## Supplementary material for "A plasma proteomic signature links secretome of senescent monocytes to aging- and obesity-related clinical outcomes in humans": Table S1 (part 14 of 80)

### Sheet: Replicate Data (continued)
Table S1: Replicate Data from Quantification of Proteins from MS-Based Secretomics of Senescent and Non-Senescent Monocytes
Nafisa_SEN4	Ribosome production factor 2 homolog;Ribosome production factor 2 homolog	RPF2;RPF2	NA	Q2YDN6;Q9H7B2	5.2118	0.5914	XT NP A	2023ms1276	;	;	;
Nafisa_SEN3	Ribosome production factor 2 homolog;Ribosome production factor 2 homolog	RPF2;RPF2	NA	Q2YDN6;Q9H7B2	5.2653	0.6457	XT NP A	2023ms1276	;	;	;
Nafisa_SEN2	Ribosome production factor 2 homolog;Ribosome production factor 2 homolog	RPF2;RPF2	NA	Q2YDN6;Q9H7B2	5.1987	0.5657	XT NP A	2023ms1276	;	;	;
Nafisa_SEN1	Ribosome production factor 2 homolog;Ribosome production factor 2 homolog	RPF2;RPF2	NA	Q2YDN6;Q9H7B2	5.1971	0.5794	XT NP A	2023ms1276	;	;	;
Nafisa_PRO7	Ribosome production factor 2 homolog;Ribosome production factor 2 homolog	RPF2;RPF2	NA	Q2YDN6;Q9H7B2	4.6453	0.0904	XT NP A	2023ms1276	;	;	;
Nafisa_PRO6	Ribosome production factor 2 homolog;Ribosome production factor 2 homolog	RPF2;RPF2	NA	Q2YDN6;Q9H7B2	4.7133	0.1683	XT NP A	2023ms1276	;	;	;
Nafisa_PRO5	Ribosome production factor 2 homolog;Ribosome production factor 2 homolog	RPF2;RPF2	NA	Q2YDN6;Q9H7B2	4.6968	0.1596	XT NP A	2023ms1276	;	;	;
Nafisa_PRO4	Ribosome production factor 2 homolog;Ribosome production factor 2 homolog	RPF2;RPF2	NA	Q2YDN6;Q9H7B2	4.678	0.1058	XT NP A	2023ms1276	;	;	;
Nafisa_PRO3	Ribosome production factor 2 homolog;Ribosome production factor 2 homolog	RPF2;RPF2	NA	Q2YDN6;Q9H7B2	4.6829	0.1123	XT NP A	2023ms1276	;	;	;
Nafisa_PRO2	Ribosome production factor 2 homolog;Ribosome production factor 2 homolog	RPF2;RPF2	NA	Q2YDN6;Q9H7B2	4.5387	-0.0131	XT NP A	2023ms1276	;	;	;
Nafisa_PRO1	Ribosome production factor 2 homolog;Ribosome production factor 2 homolog	RPF2;RPF2	NA	Q2YDN6;Q9H7B2	4.5337	-0.0136	XT NP A	2023ms1276	;	;	;
Nafisa_SEN7	Vesicle-fusing ATPase;Vesicle-fusing ATPase;Vesicle-fusing ATPase	NSF;NSF;NSF	NA	A0A3Q1LSE5;A0A3Q1MR04;F1MZU2	4.5467	-0.0661	XT NP B	2023ms1276	; ;	; ;	; ;
Nafisa_SEN6	Vesicle-fusing ATPase;Vesicle-fusing ATPase;Vesicle-fusing ATPase	NSF;NSF;NSF	NA	A0A3Q1LSE5;A0A3Q1MR04;F1MZU2	4.5345	-0.0926	XT NP B	2023ms1276	; ;	; ;	; ;
Nafisa_SEN5	Vesicle-fusing ATPase;Vesicle-fusing ATPase;Vesicle-fusing ATPase	NSF;NSF;NSF	NA	A0A3Q1LSE5;A0A3Q1MR04;F1MZU2	4.5543	-0.0989	XT NP B	2023ms1276	; ;	; ;	; ;
Nafisa_SEN4	Vesicle-fusing ATPase;Vesicle-fusing ATPase;Vesicle-fusing ATPase	NSF;NSF;NSF	NA	A0A3Q1LSE5;A0A3Q1MR04;F1MZU2	4.5949	-0.0254	XT NP B	2023ms1276	; ;	; ;	; ;
Nafisa_SEN3	Vesicle-fusing ATPase;Vesicle-fusing ATPase;Vesicle-fusing ATPase	NSF;NSF;NSF	NA	A0A3Q1LSE5;A0A3Q1MR04;F1MZU2	4.4363	-0.1834	XT NP B	2023ms1276	; ;	; ;	; ;
Nafisa_SEN2	Vesicle-fusing ATPase;Vesicle-fusing ATPase;Vesicle-fusing ATPase	NSF;NSF;NSF	NA	A0A3Q1LSE5;A0A3Q1MR04;F1MZU2	4.5549	-0.078	XT NP B	2023ms1276	; ;	; ;	; ;
Nafisa_SEN1	Vesicle-fusing ATPase;Vesicle-fusing ATPase;Vesicle-fusing ATPase	NSF;NSF;NSF	NA	A0A3Q1LSE5;A0A3Q1MR04;F1MZU2	4.497	-0.1207	XT NP B	2023ms1276	; ;	; ;	; ;
Nafisa_PRO7	Vesicle-fusing ATPase;Vesicle-fusing ATPase;Vesicle-fusing ATPase	NSF;NSF;NSF	NA	A0A3Q1LSE5;A0A3Q1MR04;F1MZU2	4.4418	-0.113	XT NP B	2023ms1276	; ;	; ;	; ;
Nafisa_PRO6	Vesicle-fusing ATPase;Vesicle-fusing ATPase;Vesicle-fusing ATPase	NSF;NSF;NSF	NA	A0A3Q1LSE5;A0A3Q1MR04;F1MZU2	4.4997	-0.0453	XT NP B	2023ms1276	; ;	; ;	; ;
Nafisa_PRO5	Vesicle-fusing ATPase;Vesicle-fusing ATPase;Vesicle-fusing ATPase	NSF;NSF;NSF	NA	A0A3Q1LSE5;A0A3Q1MR04;F1MZU2	4.5264	-0.0108	XT NP B	2023ms1276	; ;	; ;	; ;
Nafisa_PRO4	Vesicle-fusing ATPase;Vesicle-fusing ATPase;Vesicle-fusing ATPase	NSF;NSF;NSF	NA	A0A3Q1LSE5;A0A3Q1MR04;F1MZU2	4.6256	0.0534	XT NP B	2023ms1276	; ;	; ;	; ;
Nafisa_PRO3	Vesicle-fusing ATPase;Vesicle-fusing ATPase;Vesicle-fusing ATPase	NSF;NSF;NSF	NA	A0A3Q1LSE5;A0A3Q1MR04;F1MZU2	4.5352	-0.0354	XT NP B	2023ms1276	; ;	; ;	; ;
Nafisa_PRO2	Vesicle-fusing ATPase;Vesicle-fusing ATPase;Vesicle-fusing ATPase	NSF;NSF;NSF	NA	A0A3Q1LSE5;A0A3Q1MR04;F1MZU2	4.5831	0.0313	XT NP B	2023ms1276	; ;	; ;	; ;
Nafisa_PRO1	Vesicle-fusing ATPase;Vesicle-fusing ATPase;Vesicle-fusing ATPase	NSF;NSF;NSF	NA	A0A3Q1LSE5;A0A3Q1MR04;F1MZU2	4.5428	-0.0045	XT NP B	2023ms1276	; ;	; ;	; ;
Nafisa_SEN7	PDZ and LIM domain protein 4	PDLIM4	A0A0S2Z4N4	P50479	4.0733	-0.5395	XT NP A	2023ms1276	actin cytoskeleton reorganization [GO:0031532]; excitatory chemical synaptic transmission [GO:0098976]; actin cytoskeleton organization [GO:0030036]; muscle structure development [GO:0061061]; heart development [GO:0007507]	protein binding [GO:0005515]; protein phosphatase binding [GO:0019903]; protein homodimerization activity [GO:0042803]; metal ion binding [GO:0046872]; alpha-actinin binding [GO:0051393]; actin binding [GO:0003779]; muscle alpha-actinin binding [GO:0051371]	stress fiber [GO:0001725]; nucleus [GO:0005634]; cytoplasm [GO:0005737]; cytoskeleton [GO:0005856]; lamellipodium [GO:0030027]; early endosome membrane [GO:0031901]; early endosome lumen [GO:0031905]; recycling endosome lumen [GO:0034777]; dendritic spine [GO:0043197]; postsynaptic membrane [GO:0045211]; perinuclear region of cytoplasm [GO:0048471]; recycling endosome membrane [GO:0055038]; filamentous actin [GO:0031941]; Z disc [GO:0030018]; adherens junction [GO:0005912]
Nafisa_SEN6	PDZ and LIM domain protein 4	PDLIM4	A0A0S2Z4N4	P50479	4.1528	-0.4743	XT NP A	2023ms1276	actin cytoskeleton reorganization [GO:0031532]; excitatory chemical synaptic transmission [GO:0098976]; actin cytoskeleton organization [GO:0030036]; muscle structure development [GO:0061061]; heart development [GO:0007507]	protein binding [GO:0005515]; protein phosphatase binding [GO:0019903]; protein homodimerization activity [GO:0042803]; metal ion binding [GO:0046872]; alpha-actinin binding [GO:0051393]; actin binding [GO:0003779]; muscle alpha-actinin binding [GO:0051371]	stress fiber [GO:0001725]; nucleus [GO:0005634]; cytoplasm [GO:0005737]; cytoskeleton [GO:0005856]; lamellipodium [GO:0030027]; early endosome membrane [GO:0031901]; early endosome lumen [GO:0031905]; recycling endosome lumen [GO:0034777]; dendritic spine [GO:0043197]; postsynaptic membrane [GO:0045211]; perinuclear region of cytoplasm [GO:0048471]; recycling endosome membrane [GO:0055038]; filamentous actin [GO:0031941]; Z disc [GO:0030018]; adherens junction [GO:0005912]
Nafisa_SEN5	PDZ and LIM domain protein 4	PDLIM4	A0A0S2Z4N4	P50479	4.2244	-0.4288	XT NP A	2023ms1276	actin cytoskeleton reorganization [GO:0031532]; excitatory chemical synaptic transmission [GO:0098976]; actin cytoskeleton organization [GO:0030036]; muscle structure development [GO:0061061]; heart development [GO:0007507]	protein binding [GO:0005515]; protein phosphatase binding [GO:0019903]; protein homodimerization activity [GO:0042803]; metal ion binding [GO:0046872]; alpha-actinin binding [GO:0051393]; actin binding [GO:0003779]; muscle alpha-actinin binding [GO:0051371]	stress fiber [GO:0001725]; nucleus [GO:0005634]; cytoplasm [GO:0005737]; cytoskeleton [GO:0005856]; lamellipodium [GO:0030027]; early endosome membrane [GO:0031901]; early endosome lumen [GO:0031905]; recycling endosome lumen [GO:0034777]; dendritic spine [GO:0043197]; postsynaptic membrane [GO:0045211]; perinuclear region of cytoplasm [GO:0048471]; recycling endosome membrane [GO:0055038]; filamentous actin [GO:0031941]; Z disc [GO:0030018]; adherens junction [GO:0005912]
Nafisa_SEN4	PDZ and LIM domain protein 4	PDLIM4	A0A0S2Z4N4	P50479	4.1564	-0.4639	XT NP A	2023ms1276	actin cytoskeleton reorganization [GO:0031532]; excitatory chemical synaptic transmission [GO:0098976]; actin cytoskeleton organization [GO:0030036]; muscle structure development [GO:0061061]; heart development [GO:0007507]	protein binding [GO:0005515]; protein phosphatase binding [GO:0019903]; protein homodimerization activity [GO:0042803]; metal ion binding [GO:0046872]; alpha-actinin binding [GO:0051393]; actin binding [GO:0003779]; muscle alpha-actinin binding [GO:0051371]	stress fiber [GO:0001725]; nucleus [GO:0005634]; cytoplasm [GO:0005737]; cytoskeleton [GO:0005856]; lamellipodium [GO:0030027]; early endosome membrane [GO:0031901]; early endosome lumen [GO:0031905]; recycling endosome lumen [GO:0034777]; dendritic spine [GO:0043197]; postsynaptic membrane [GO:0045211]; perinuclear region of cytoplasm [GO:0048471]; recycling endosome membrane [GO:0055038]; filamentous actin [GO:0031941]; Z disc [GO:0030018]; adherens junction [GO:0005912]
Nafisa_SEN3	PDZ and LIM domain protein 4	PDLIM4	A0A0S2Z4N4	P50479	4.143	-0.4766	XT NP A	2023ms1276	actin cytoskeleton reorganization [GO:0031532]; excitatory chemical synaptic transmission [GO:0098976]; actin cytoskeleton organization [GO:0030036]; muscle structure development [GO:0061061]; heart development [GO:0007507]	protein binding [GO:0005515]; protein phosphatase binding [GO:0019903]; protein homodimerization activity [GO:0042803]; metal ion binding [GO:0046872]; alpha-actinin binding [GO:0051393]; actin binding [GO:0003779]; muscle alpha-actinin binding [GO:0051371]	stress fiber [GO:0001725]; nucleus [GO:0005634]; cytoplasm [GO:0005737]; cytoskeleton [GO:0005856]; lamellipodium [GO:0030027]; early endosome membrane [GO:0031901]; early endosome lumen [GO:0031905]; recycling endosome lumen [GO:0034777]; dendritic spine [GO:0043197]; postsynaptic membrane [GO:0045211]; perinuclear region of cytoplasm [GO:0048471]; recycling endosome membrane [GO:0055038]; filamentous actin [GO:0031941]; Z disc [GO:0030018]; adherens junction [GO:0005912]
Nafisa_SEN2	PDZ and LIM domain protein 4	PDLIM4	A0A0S2Z4N4	P50479	4.1001	-0.5328	XT NP A	2023ms1276	actin cytoskeleton reorganization [GO:0031532]; excitatory chemical synaptic transmission [GO:0098976]; actin cytoskeleton organization [GO:0030036]; muscle structure development [GO:0061061]; heart development [GO:0007507]	protein binding [GO:0005515]; protein phosphatase binding [GO:0019903]; protein homodimerization activity [GO:0042803]; metal ion binding [GO:0046872]; alpha-actinin binding [GO:0051393]; actin binding [GO:0003779]; muscle alpha-actinin binding [GO:0051371]	stress fiber [GO:0001725]; nucleus [GO:0005634]; cytoplasm [GO:0005737]; cytoskeleton [GO:0005856]; lamellipodium [GO:0030027]; early endosome membrane [GO:0031901]; early endosome lumen [GO:0031905]; recycling endosome lumen [GO:0034777]; dendritic spine [GO:0043197]; postsynaptic membrane [GO:0045211]; perinuclear region of cytoplasm [GO:0048471]; recycling endosome membrane [GO:0055038]; filamentous actin [GO:0031941]; Z disc [GO:0030018]; adherens junction [GO:0005912]
Nafisa_SEN1	PDZ and LIM domain protein 4	PDLIM4	A0A0S2Z4N4	P50479	4.0961	-0.5216	XT NP A	2023ms1276	actin cytoskeleton reorganization [GO:0031532]; excitatory chemical synaptic transmission [GO:0098976]; actin cytoskeleton organization [GO:0030036]; muscle structure development [GO:0061061]; heart development [GO:0007507]	protein binding [GO:0005515]; protein phosphatase binding [GO:0019903]; protein homodimerization activity [GO:0042803]; metal ion binding [GO:0046872]; alpha-actinin binding [GO:0051393]; actin binding [GO:0003779]; muscle alpha-actinin binding [GO:0051371]	stress fiber [GO:0001725]; nucleus [GO:0005634]; cytoplasm [GO:0005737]; cytoskeleton [GO:0005856]; lamellipodium [GO:0030027]; early endosome membrane [GO:0031901]; early endosome lumen [GO:0031905]; recycling endosome lumen [GO:0034777]; dendritic spine [GO:0043197]; postsynaptic membrane [GO:0045211]; perinuclear region of cytoplasm [GO:0048471]; recycling endosome membrane [GO:0055038]; filamentous actin [GO:0031941]; Z disc [GO:0030018]; adherens junction [GO:0005912]
Nafisa_PRO7	PDZ and LIM domain protein 4	PDLIM4	A0A0S2Z4N4	P50479	3.8218	-0.7331	XT NP A	2023ms1276	actin cytoskeleton reorganization [GO:0031532]; excitatory chemical synaptic transmission [GO:0098976]; actin cytoskeleton organization [GO:0030036]; muscle structure development [GO:0061061]; heart development [GO:0007507]	protein binding [GO:0005515]; protein phosphatase binding [GO:0019903]; protein homodimerization activity [GO:0042803]; metal ion binding [GO:0046872]; alpha-actinin binding [GO:0051393]; actin binding [GO:0003779]; muscle alpha-actinin binding [GO:0051371]	stress fiber [GO:0001725]; nucleus [GO:0005634]; cytoplasm [GO:0005737]; cytoskeleton [GO:0005856]; lamellipodium [GO:0030027]; early endosome membrane [GO:0031901]; early endosome lumen [GO:0031905]; recycling endosome lumen [GO:0034777]; dendritic spine [GO:0043197]; postsynaptic membrane [GO:0045211]; perinuclear region of cytoplasm [GO:0048471]; recycling endosome membrane [GO:0055038]; filamentous actin [GO:0031941]; Z disc [GO:0030018]; adherens junction [GO:0005912]
Nafisa_PRO6	PDZ and LIM domain protein 4	PDLIM4	A0A0S2Z4N4	P50479	4.0917	-0.4533	XT NP A	2023ms1276	actin cytoskeleton reorganization [GO:0031532]; excitatory chemical synaptic transmission [GO:0098976]; actin cytoskeleton organization [GO:0030036]; muscle structure development [GO:0061061]; heart development [GO:0007507]	protein binding [GO:0005515]; protein phosphatase binding [GO:0019903]; protein homodimerization activity [GO:0042803]; metal ion binding [GO:0046872]; alpha-actinin binding [GO:0051393]; actin binding [GO:0003779]; muscle alpha-actinin binding [GO:0051371]	stress fiber [GO:0001725]; nucleus [GO:0005634]; cytoplasm [GO:0005737]; cytoskeleton [GO:0005856]; lamellipodium [GO:0030027]; early endosome membrane [GO:0031901]; early endosome lumen [GO:0031905]; recycling endosome lumen [GO:0034777]; dendritic spine [GO:0043197]; postsynaptic membrane [GO:0045211]; perinuclear region of cytoplasm [GO:0048471]; recycling endosome membrane [GO:0055038]; filamentous actin [GO:0031941]; Z disc [GO:0030018]; adherens junction [GO:0005912]
Nafisa_PRO5	PDZ and LIM domain protein 4	PDLIM4	A0A0S2Z4N4	P50479	4.2207	-0.3165	XT NP A	2023ms1276	actin cytoskeleton reorganization [GO:0031532]; excitatory chemical synaptic transmission [GO:0098976]; actin cytoskeleton organization [GO:0030036]; muscle structure development [GO:0061061]; heart development [GO:0007507]	protein binding [GO:0005515]; protein phosphatase binding [GO:0019903]; protein homodimerization activity [GO:0042803]; metal ion binding [GO:0046872]; alpha-actinin binding [GO:0051393]; actin binding [GO:0003779]; muscle alpha-actinin binding [GO:0051371]	stress fiber [GO:0001725]; nucleus [GO:0005634]; cytoplasm [GO:0005737]; cytoskeleton [GO:0005856]; lamellipodium [GO:0030027]; early endosome membrane [GO:0031901]; early endosome lumen [GO:0031905]; recycling endosome lumen [GO:0034777]; dendritic spine [GO:0043197]; postsynaptic membrane [GO:0045211]; perinuclear region of cytoplasm [GO:0048471]; recycling endosome membrane [GO:0055038]; filamentous actin [GO:0031941]; Z disc [GO:0030018]; adherens junction [GO:0005912]
Nafisa_PRO4	PDZ and LIM domain protein 4	PDLIM4	A0A0S2Z4N4	P50479	4.1623	-0.4099	XT NP A	2023ms1276	actin cytoskeleton reorganization [GO:0031532]; excitatory chemical synaptic transmission [GO:0098976]; actin cytoskeleton organization [GO:0030036]; muscle structure development [GO:0061061]; heart development [GO:0007507]	protein binding [GO:0005515]; protein phosphatase binding [GO:0019903]; protein homodimerization activity [GO:0042803]; metal ion binding [GO:0046872]; alpha-actinin binding [GO:0051393]; actin binding [GO:0003779]; muscle alpha-actinin binding [GO:0051371]	stress fiber [GO:0001725]; nucleus [GO:0005634]; cytoplasm [GO:0005737]; cytoskeleton [GO:0005856]; lamellipodium [GO:0030027]; early endosome membrane [GO:0031901]; early endosome lumen [GO:0031905]; recycling endosome lumen [GO:0034777]; dendritic spine [GO:0043197]; postsynaptic membrane [GO:0045211]; perinuclear region of cytoplasm [GO:0048471]; recycling endosome membrane [GO:0055038]; filamentous actin [GO:0031941]; Z disc [GO:0030018]; adherens junction [GO:0005912]
Nafisa_PRO3	PDZ and LIM domain protein 4	PDLIM4	A0A0S2Z4N4	P50479	4.0988	-0.4717	XT NP A	2023ms1276	actin cytoskeleton reorganization [GO:0031532]; excitatory chemical synaptic transmission [GO:0098976]; actin cytoskeleton organization [GO:0030036]; muscle structure development [GO:0061061]; heart development [GO:0007507]	protein binding [GO:0005515]; protein phosphatase binding [GO:0019903]; protein homodimerization activity [GO:0042803]; metal ion binding [GO:0046872]; alpha-actinin binding [GO:0051393]; actin binding [GO:0003779]; muscle alpha-actinin binding [GO:0051371]	stress fiber [GO:0001725]; nucleus [GO:0005634]; cytoplasm [GO:0005737]; cytoskeleton [GO:0005856]; lamellipodium [GO:0030027]; early endosome membrane [GO:0031901]; early endosome lumen [GO:0031905]; recycling endosome lumen [GO:0034777]; dendritic spine [GO:0043197]; postsynaptic membrane [GO:0045211]; perinuclear region of cytoplasm [GO:0048471]; recycling endosome membrane [GO:0055038]; filamentous actin [GO:0031941]; Z disc [GO:0030018]; adherens junction [GO:0005912]
Nafisa_PRO2	PDZ and LIM domain protein 4	PDLIM4	A0A0S2Z4N4	P50479	4.1684	-0.3834	XT NP A	2023ms1276	actin cytoskeleton reorganization [GO:0031532]; excitatory chemical synaptic transmission [GO:0098976]; actin cytoskeleton organization [GO:0030036]; muscle structure development [GO:0061061]; heart development [GO:0007507]	protein binding [GO:0005515]; protein phosphatase binding [GO:0019903]; protein homodimerization activity [GO:0042803]; metal ion binding [GO:0046872]; alpha-actinin binding [GO:0051393]; actin binding [GO:0003779]; muscle alpha-actinin binding [GO:0051371]	stress fiber [GO:0001725]; nucleus [GO:0005634]; cytoplasm [GO:0005737]; cytoskeleton [GO:0005856]; lamellipodium [GO:0030027]; early endosome membrane [GO:0031901]; early endosome lumen [GO:0031905]; recycling endosome lumen [GO:0034777]; dendritic spine [GO:0043197]; postsynaptic membrane [GO:0045211]; perinuclear region of cytoplasm [GO:0048471]; recycling endosome membrane [GO:0055038]; filamentous actin [GO:0031941]; Z disc [GO:0030018]; adherens junction [GO:0005912]
Nafisa_PRO1	PDZ and LIM domain protein 4	PDLIM4	A0A0S2Z4N4	P50479	4.2245	-0.3228	XT NP A	2023ms1276	actin cytoskeleton reorganization [GO:0031532]; excitatory chemical synaptic transmission [GO:0098976]; actin cytoskeleton organization [GO:0030036]; muscle structure development [GO:0061061]; heart development [GO:0007507]	protein binding [GO:0005515]; protein phosphatase binding [GO:0019903]; protein homodimerization activity [GO:0042803]; metal ion binding [GO:0046872]; alpha-actinin binding [GO:0051393]; actin binding [GO:0003779]; muscle alpha-actinin binding [GO:0051371]	stress fiber [GO:0001725]; nucleus [GO:0005634]; cytoplasm [GO:0005737]; cytoskeleton [GO:0005856]; lamellipodium [GO:0030027]; early endosome membrane [GO:0031901]; early endosome lumen [GO:0031905]; recycling endosome lumen [GO:0034777]; dendritic spine [GO:0043197]; postsynaptic membrane [GO:0045211]; perinuclear region of cytoplasm [GO:0048471]; recycling endosome membrane [GO:0055038]; filamentous actin [GO:0031941]; Z disc [GO:0030018]; adherens junction [GO:0005912]
Nafisa_SEN7	RCC1-like G exchanging factor-like protein;Isoform of Q96I51, Isoform 2 of RCC1-like G exchanging factor-like protein;Isoform of Q96I51, Isoform 3 of RCC1-like G exchanging factor-like protein	RCC1L;RCC1L;RCC1L	NA	Q96I51;Q96I51-2;Q96I51-3	4.1755	-0.4373	XT NP A	2023ms1276	regulation of catalytic activity [GO:0050790]; positive regulation of mitochondrial translation [GO:0070131]; mitochondrial membrane fusion [GO:1990613]; ;	RNA binding [GO:0003723]; guanyl-nucleotide exchange factor activity [GO:0005085]; protein binding [GO:0005515]; GTP binding [GO:0005525]; rRNA binding [GO:0019843]; ;	mitochondrial inner membrane [GO:0005743]; mitochondrial membrane [GO:0031966]; ;
Nafisa_SEN6	RCC1-like G exchanging factor-like protein;Isoform of Q96I51, Isoform 2 of RCC1-like G exchanging factor-like protein;Isoform of Q96I51, Isoform 3 of RCC1-like G exchanging factor-like protein	RCC1L;RCC1L;RCC1L	NA	Q96I51;Q96I51-2;Q96I51-3	4.0487	-0.5784	XT NP A	2023ms1276	regulation of catalytic activity [GO:0050790]; positive regulation of mitochondrial translation [GO:0070131]; mitochondrial membrane fusion [GO:1990613]; ;	RNA binding [GO:0003723]; guanyl-nucleotide exchange factor activity [GO:0005085]; protein binding [GO:0005515]; GTP binding [GO:0005525]; rRNA binding [GO:0019843]; ;	mitochondrial inner membrane [GO:0005743]; mitochondrial membrane [GO:0031966]; ;
Nafisa_SEN5	RCC1-like G exchanging factor-like protein;Isoform of Q96I51, Isoform 2 of RCC1-like G exchanging factor-like protein;Isoform of Q96I51, Isoform 3 of RCC1-like G exchanging factor-like protein	RCC1L;RCC1L;RCC1L	NA	Q96I51;Q96I51-2;Q96I51-3	4.1343	-0.5188	XT NP A	2023ms1276	regulation of catalytic activity [GO:0050790]; positive regulation of mitochondrial translation [GO:0070131]; mitochondrial membrane fusion [GO:1990613]; ;	RNA binding [GO:0003723]; guanyl-nucleotide exchange factor activity [GO:0005085]; protein binding [GO:0005515]; GTP binding [GO:0005525]; rRNA binding [GO:0019843]; ;	mitochondrial inner membrane [GO:0005743]; mitochondrial membrane [GO:0031966]; ;
Nafisa_SEN4	RCC1-like G exchanging factor-like protein;Isoform of Q96I51, Isoform 2 of RCC1-like G exchanging factor-like protein;Isoform of Q96I51, Isoform 3 of RCC1-like G exchanging factor-like protein	RCC1L;RCC1L;RCC1L	NA	Q96I51;Q96I51-2;Q96I51-3	3.92	-0.7004	XT NP A	2023ms1276	regulation of catalytic activity [GO:0050790]; positive regulation of mitochondrial translation [GO:0070131]; mitochondrial membrane fusion [GO:1990613]; ;	RNA binding [GO:0003723]; guanyl-nucleotide exchange factor activity [GO:0005085]; protein binding [GO:0005515]; GTP binding [GO:0005525]; rRNA binding [GO:0019843]; ;	mitochondrial inner membrane [GO:0005743]; mitochondrial membrane [GO:0031966]; ;
Nafisa_SEN3	RCC1-like G exchanging factor-like protein;Isoform of Q96I51, Isoform 2 of RCC1-like G exchanging factor-like protein;Isoform of Q96I51, Isoform 3 of RCC1-like G exchanging factor-like protein	RCC1L;RCC1L;RCC1L	NA	Q96I51;Q96I51-2;Q96I51-3	4.0829	-0.5368	XT NP A	2023ms1276	regulation of catalytic activity [GO:0050790]; positive regulation of mitochondrial translation [GO:0070131]; mitochondrial membrane fusion [GO:1990613]; ;	RNA binding [GO:0003723]; guanyl-nucleotide exchange factor activity [GO:0005085]; protein binding [GO:0005515]; GTP binding [GO:0005525]; rRNA binding [GO:0019843]; ;	mitochondrial inner membrane [GO:0005743]; mitochondrial membrane [GO:0031966]; ;
Nafisa_SEN2	RCC1-like G exchanging factor-like protein;Isoform of Q96I51, Isoform 2 of RCC1-like G exchanging factor-like protein;Isoform of Q96I51, Isoform 3 of RCC1-like G exchanging factor-like protein	RCC1L;RCC1L;RCC1L	NA	Q96I51;Q96I51-2;Q96I51-3	4.2018	-0.4311	XT NP A	2023ms1276	regulation of catalytic activity [GO:0050790]; positive regulation of mitochondrial translation [GO:0070131]; mitochondrial membrane fusion [GO:1990613]; ;	RNA binding [GO:0003723]; guanyl-nucleotide exchange factor activity [GO:0005085]; protein binding [GO:0005515]; GTP binding [GO:0005525]; rRNA binding [GO:0019843]; ;	mitochondrial inner membrane [GO:0005743]; mitochondrial membrane [GO:0031966]; ;
Nafisa_SEN1	RCC1-like G exchanging factor-like protein;Isoform of Q96I51, Isoform 2 of RCC1-like G exchanging factor-like protein;Isoform of Q96I51, Isoform 3 of RCC1-like G exchanging factor-like protein	RCC1L;RCC1L;RCC1L	NA	Q96I51;Q96I51-2;Q96I51-3	4.1363	-0.4814	XT NP A	2023ms1276	regulation of catalytic activity [GO:0050790]; positive regulation of mitochondrial translation [GO:0070131]; mitochondrial membrane fusion [GO:1990613]; ;	RNA binding [GO:0003723]; guanyl-nucleotide exchange factor activity [GO:0005085]; protein binding [GO:0005515]; GTP binding [GO:0005525]; rRNA binding [GO:0019843]; ;	mitochondrial inner membrane [GO:0005743]; mitochondrial membrane [GO:0031966]; ;
Nafisa_PRO4	RCC1-like G exchanging factor-like protein;Isoform of Q96I51, Isoform 2 of RCC1-like G exchanging factor-like protein;Isoform of Q96I51, Isoform 3 of RCC1-like G exchanging factor-like protein	RCC1L;RCC1L;RCC1L	NA	Q96I51;Q96I51-2;Q96I51-3	3.5978	-0.9744	XT NP A	2023ms1276	regulation of catalytic activity [GO:0050790]; positive regulation of mitochondrial translation [GO:0070131]; mitochondrial membrane fusion [GO:1990613]; ;	RNA binding [GO:0003723]; guanyl-nucleotide exchange factor activity [GO:0005085]; protein binding [GO:0005515]; GTP binding [GO:0005525]; rRNA binding [GO:0019843]; ;	mitochondrial inner membrane [GO:0005743]; mitochondrial membrane [GO:0031966]; ;
Nafisa_PRO2	RCC1-like G exchanging factor-like protein;Isoform of Q96I51, Isoform 2 of RCC1-like G exchanging factor-like protein;Isoform of Q96I51, Isoform 3 of RCC1-like G exchanging factor-like protein	RCC1L;RCC1L;RCC1L	NA	Q96I51;Q96I51-2;Q96I51-3	3.4101	-1.1417	XT NP A	2023ms1276	regulation of catalytic activity [GO:0050790]; positive regulation of mitochondrial translation [GO:0070131]; mitochondrial membrane fusion [GO:1990613]; ;	RNA binding [GO:0003723]; guanyl-nucleotide exchange factor activity [GO:0005085]; protein binding [GO:0005515]; GTP binding [GO:0005525]; rRNA binding [GO:0019843]; ;	mitochondrial inner membrane [GO:0005743]; mitochondrial membrane [GO:0031966]; ;
Nafisa_SEN7	Galactocerebrosidase	GALC	A0A0A0MQV0	P54803	4.51	-0.1027	XT NP B	2023ms1276	galactosylceramide catabolic process [GO:0006683]; glycosphingolipid metabolic process [GO:0006687]; myelination [GO:0042552]	galactosylceramidase activity [GO:0004336]	lysosomal lumen [GO:0043202]; lysosome [GO:0005764]
Nafisa_SEN6	Galactocerebrosidase	GALC	A0A0A0MQV0	P54803	4.599	-0.028	XT NP B	2023ms1276	galactosylceramide catabolic process [GO:0006683]; glycosphingolipid metabolic process [GO:0006687]; myelination [GO:0042552]	galactosylceramidase activity [GO:0004336]	lysosomal lumen [GO:0043202]; lysosome [GO:0005764]
Nafisa_SEN5	Galactocerebrosidase	GALC	A0A0A0MQV0	P54803	4.5692	-0.0839	XT NP B	2023ms1276	galactosylceramide catabolic process [GO:0006683]; glycosphingolipid metabolic process [GO:0006687]; myelination [GO:0042552]	galactosylceramidase activity [GO:0004336]	lysosomal lumen [GO:0043202]; lysosome [GO:0005764]
Nafisa_SEN4	Galactocerebrosidase	GALC	A0A0A0MQV0	P54803	4.561	-0.0593	XT NP B	2023ms1276	galactosylceramide catabolic process [GO:0006683]; glycosphingolipid metabolic process [GO:0006687]; myelination [GO:0042552]	galactosylceramidase activity [GO:0004336]	lysosomal lumen [GO:0043202]; lysosome [GO:0005764]
Nafisa_SEN3	Galactocerebrosidase	GALC	A0A0A0MQV0	P54803	4.5606	-0.0591	XT NP B	2023ms1276	galactosylceramide catabolic process [GO:0006683]; glycosphingolipid metabolic process [GO:0006687]; myelination [GO:0042552]	galactosylceramidase activity [GO:0004336]	lysosomal lumen [GO:0043202]; lysosome [GO:0005764]
Nafisa_SEN2	Galactocerebrosidase	GALC	A0A0A0MQV0	P54803	4.549	-0.084	XT NP B	2023ms1276	galactosylceramide catabolic process [GO:0006683]; glycosphingolipid metabolic process [GO:0006687]; myelination [GO:0042552]	galactosylceramidase activity [GO:0004336]	lysosomal lumen [GO:0043202]; lysosome [GO:0005764]
Nafisa_SEN1	Galactocerebrosidase	GALC	A0A0A0MQV0	P54803	4.5597	-0.058	XT NP B	2023ms1276	galactosylceramide catabolic process [GO:0006683]; glycosphingolipid metabolic process [GO:0006687]; myelination [GO:0042552]	galactosylceramidase activity [GO:0004336]	lysosomal lumen [GO:0043202]; lysosome [GO:0005764]
Nafisa_PRO7	Galactocerebrosidase	GALC	A0A0A0MQV0	P54803	4.3376	-0.2172	XT NP B	2023ms1276	galactosylceramide catabolic process [GO:0006683]; glycosphingolipid metabolic process [GO:0006687]; myelination [GO:0042552]	galactosylceramidase activity [GO:0004336]	lysosomal lumen [GO:0043202]; lysosome [GO:0005764]
Nafisa_PRO6	Galactocerebrosidase	GALC	A0A0A0MQV0	P54803	4.3216	-0.2234	XT NP B	2023ms1276	galactosylceramide catabolic process [GO:0006683]; glycosphingolipid metabolic process [GO:0006687]; myelination [GO:0042552]	galactosylceramidase activity [GO:0004336]	lysosomal lumen [GO:0043202]; lysosome [GO:0005764]
Nafisa_PRO5	Galactocerebrosidase	GALC	A0A0A0MQV0	P54803	4.3492	-0.188	XT NP B	2023ms1276	galactosylceramide catabolic process [GO:0006683]; glycosphingolipid metabolic process [GO:0006687]; myelination [GO:0042552]	galactosylceramidase activity [GO:0004336]	lysosomal lumen [GO:0043202]; lysosome [GO:0005764]
Nafisa_PRO4	Galactocerebrosidase	GALC	A0A0A0MQV0	P54803	4.3406	-0.2317	XT NP B	2023ms1276	galactosylceramide catabolic process [GO:0006683]; glycosphingolipid metabolic process [GO:0006687]; myelination [GO:0042552]	galactosylceramidase activity [GO:0004336]	lysosomal lumen [GO:0043202]; lysosome [GO:0005764]
Nafisa_PRO3	Galactocerebrosidase	GALC	A0A0A0MQV0	P54803	4.3866	-0.1839	XT NP B	2023ms1276	galactosylceramide catabolic process [GO:0006683]; glycosphingolipid metabolic process [GO:0006687]; myelination [GO:0042552]	galactosylceramidase activity [GO:0004336]	lysosomal lumen [GO:0043202]; lysosome [GO:0005764]
Nafisa_PRO2	Galactocerebrosidase	GALC	A0A0A0MQV0	P54803	4.3768	-0.175	XT NP B	2023ms1276	galactosylceramide catabolic process [GO:0006683]; glycosphingolipid metabolic process [GO:0006687]; myelination [GO:0042552]	galactosylceramidase activity [GO:0004336]	lysosomal lumen [GO:0043202]; lysosome [GO:0005764]
Nafisa_PRO1	Galactocerebrosidase	GALC	A0A0A0MQV0	P54803	4.3461	-0.2012	XT NP B	2023ms1276	galactosylceramide catabolic process [GO:0006683]; glycosphingolipid metabolic process [GO:0006687]; myelination [GO:0042552]	galactosylceramidase activity [GO:0004336]	lysosomal lumen [GO:0043202]; lysosome [GO:0005764]
Nafisa_SEN7	Calcium binding protein 39 like;Calcium binding protein 39 like	CAB39L;CAB39L	NA	A0A3Q1MHF8;F1MMV6	3.9956	-0.6172	XT NP B	2023ms1276	;	;	;
Nafisa_SEN6	Calcium binding protein 39 like;Calcium binding protein 39 like	CAB39L;CAB39L	NA	A0A3Q1MHF8;F1MMV6	3.928	-0.6991	XT NP B	2023ms1276	;	;	;
Nafisa_SEN5	Calcium binding protein 39 like;Calcium binding protein 39 like	CAB39L;CAB39L	NA	A0A3Q1MHF8;F1MMV6	3.7317	-0.9214	XT NP B	2023ms1276	;	;	;
Nafisa_SEN4	Calcium binding protein 39 like;Calcium binding protein 39 like	CAB39L;CAB39L	NA	A0A3Q1MHF8;F1MMV6	3.8652	-0.7551	XT NP B	2023ms1276	;	;	;
Nafisa_SEN3	Calcium binding protein 39 like;Calcium binding protein 39 like	CAB39L;CAB39L	NA	A0A3Q1MHF8;F1MMV6	3.86	-0.7596	XT NP B	2023ms1276	;	;	;
Nafisa_SEN2	Calcium binding protein 39 like;Calcium binding protein 39 like	CAB39L;CAB39L	NA	A0A3Q1MHF8;F1MMV6	3.9532	-0.6797	XT NP B	2023ms1276	;	;	;
Nafisa_SEN1	Calcium binding protein 39 like;Calcium binding protein 39 like	CAB39L;CAB39L	NA	A0A3Q1MHF8;F1MMV6	3.9143	-0.7034	XT NP B	2023ms1276	;	;	;
Nafisa_PRO7	Calcium binding protein 39 like;Calcium binding protein 39 like	CAB39L;CAB39L	NA	A0A3Q1MHF8;F1MMV6	3.9813	-0.5736	XT NP B	2023ms1276	;	;	;
Nafisa_PRO6	Calcium binding protein 39 like;Calcium binding protein 39 like	CAB39L;CAB39L	NA	A0A3Q1MHF8;F1MMV6	3.7994	-0.7456	XT NP B	2023ms1276	;	;	;
Nafisa_PRO5	Calcium binding protein 39 like;Calcium binding protein 39 like	CAB39L;CAB39L	NA	A0A3Q1MHF8;F1MMV6	3.936	-0.6012	XT NP B	2023ms1276	;	;	;
Nafisa_PRO4	Calcium binding protein 39 like;Calcium binding protein 39 like	CAB39L;CAB39L	NA	A0A3Q1MHF8;F1MMV6	3.9655	-0.6067	XT NP B	2023ms1276	;	;	;
Nafisa_PRO3	Calcium binding protein 39 like;Calcium binding protein 39 like	CAB39L;CAB39L	NA	A0A3Q1MHF8;F1MMV6	3.9041	-0.6665	XT NP B	2023ms1276	;	;	;
Nafisa_PRO2	Calcium binding protein 39 like;Calcium binding protein 39 like	CAB39L;CAB39L	NA	A0A3Q1MHF8;F1MMV6	3.9374	-0.6144	XT NP B	2023ms1276	;	;	;
Nafisa_PRO1	Calcium binding protein 39 like;Calcium binding protein 39 like	CAB39L;CAB39L	NA	A0A3Q1MHF8;F1MMV6	3.9814	-0.5659	XT NP B	2023ms1276	;	;	;
Nafisa_SEN7	Sushi repeat containing protein X-linked;Sushi repeat containing protein X-linked	SRPX;SRPX	NA	A0A3Q1MQT8;F1MQX1	4.3798	-0.233	XT NP B	2023ms1276	;	;	;
Nafisa_SEN6	Sushi repeat containing protein X-linked;Sushi repeat containing protein X-linked	SRPX;SRPX	NA	A0A3Q1MQT8;F1MQX1	4.3658	-0.2612	XT NP B	2023ms1276	;	;	;
Nafisa_SEN5	Sushi repeat containing protein X-linked;Sushi repeat containing protein X-linked	SRPX;SRPX	NA	A0A3Q1MQT8;F1MQX1	4.3406	-0.3125	XT NP B	2023ms1276	;	;	;
Nafisa_SEN4	Sushi repeat containing protein X-linked;Sushi repeat containing protein X-linked	SRPX;SRPX	NA	A0A3Q1MQT8;F1MQX1	4.3486	-0.2717	XT NP B	2023ms1276	;	;	;
Nafisa_SEN3	Sushi repeat containing protein X-linked;Sushi repeat containing protein X-linked	SRPX;SRPX	NA	A0A3Q1MQT8;F1MQX1	4.3093	-0.3104	XT NP B	2023ms1276	;	;	;
Nafisa_SEN2	Sushi repeat containing protein X-linked;Sushi repeat containing protein X-linked	SRPX;SRPX	NA	A0A3Q1MQT8;F1MQX1	4.3512	-0.2818	XT NP B	2023ms1276	;	;	;
Nafisa_SEN1	Sushi repeat containing protein X-linked;Sushi repeat containing protein X-linked	SRPX;SRPX	NA	A0A3Q1MQT8;F1MQX1	4.3185	-0.2993	XT NP B	2023ms1276	;	;	;
Nafisa_PRO7	Sushi repeat containing protein X-linked;Sushi repeat containing protein X-linked	SRPX;SRPX	NA	A0A3Q1MQT8;F1MQX1	4.3385	-0.2163	XT NP B	2023ms1276	;	;	;
Nafisa_PRO6	Sushi repeat containing protein X-linked;Sushi repeat containing protein X-linked	SRPX;SRPX	NA	A0A3Q1MQT8;F1MQX1	4.3339	-0.2112	XT NP B	2023ms1276	;	;	;
Nafisa_PRO5	Sushi repeat containing protein X-linked;Sushi repeat containing protein X-linked	SRPX;SRPX	NA	A0A3Q1MQT8;F1MQX1	4.3831	-0.1541	XT NP B	2023ms1276	;	;	;
Nafisa_PRO4	Sushi repeat containing protein X-linked;Sushi repeat containing protein X-linked	SRPX;SRPX	NA	A0A3Q1MQT8;F1MQX1	4.3086	-0.2636	XT NP B	2023ms1276	;	;	;
Nafisa_PRO3	Sushi repeat containing protein X-linked;Sushi repeat containing protein X-linked	SRPX;SRPX	NA	A0A3Q1MQT8;F1MQX1	4.3183	-0.2522	XT NP B	2023ms1276	;	;	;
Nafisa_PRO2	Sushi repeat containing protein X-linked;Sushi repeat containing protein X-linked	SRPX;SRPX	NA	A0A3Q1MQT8;F1MQX1	4.3915	-0.1603	XT NP B	2023ms1276	;	;	;
Nafisa_PRO1	Sushi repeat containing protein X-linked;Sushi repeat containing protein X-linked	SRPX;SRPX	NA	A0A3Q1MQT8;F1MQX1	4.3806	-0.1666	XT NP B	2023ms1276	;	;	;
Nafisa_SEN7	F-box/SPRY domain-containing protein 1	FBXO45	P0C2W1	P0C2W1	4.2607	-0.3521	XT NP A	2023ms1276	neuron migration [GO:0001764]; ubiquitin-dependent protein catabolic process [GO:0006511]; cellular response to DNA damage stimulus [GO:0006974]; protein ubiquitination [GO:0016567]; cerebral cortex radially oriented cell migration [GO:0021799]; cerebral cortex tangential migration [GO:0021800]; corticospinal tract morphogenesis [GO:0021957]; anterior commissure morphogenesis [GO:0021960]; proteasome-mediated ubiquitin-dependent protein catabolic process [GO:0043161]; synapse assembly involved in innervation [GO:0060386]	protein binding [GO:0005515]	postsynaptic density [GO:0014069]; presynaptic membrane [GO:0042734]; cell projection [GO:0042995]; postsynaptic membrane [GO:0045211]; glutamatergic synapse [GO:0098978]; presynaptic cytosol [GO:0099523]; postsynaptic cytosol [GO:0099524]; synapse [GO:0045202]; SCF ubiquitin ligase complex [GO:0019005]
Nafisa_SEN6	F-box/SPRY domain-containing protein 1	FBXO45	P0C2W1	P0C2W1	4.343	-0.2841	XT NP A	2023ms1276	neuron migration [GO:0001764]; ubiquitin-dependent protein catabolic process [GO:0006511]; cellular response to DNA damage stimulus [GO:0006974]; protein ubiquitination [GO:0016567]; cerebral cortex radially oriented cell migration [GO:0021799]; cerebral cortex tangential migration [GO:0021800]; corticospinal tract morphogenesis [GO:0021957]; anterior commissure morphogenesis [GO:0021960]; proteasome-mediated ubiquitin-dependent protein catabolic process [GO:0043161]; synapse assembly involved in innervation [GO:0060386]	protein binding [GO:0005515]	postsynaptic density [GO:0014069]; presynaptic membrane [GO:0042734]; cell projection [GO:0042995]; postsynaptic membrane [GO:0045211]; glutamatergic synapse [GO:0098978]; presynaptic cytosol [GO:0099523]; postsynaptic cytosol [GO:0099524]; synapse [GO:0045202]; SCF ubiquitin ligase complex [GO:0019005]
Nafisa_SEN5	F-box/SPRY domain-containing protein 1	FBXO45	P0C2W1	P0C2W1	4.4596	-0.1935	XT NP A	2023ms1276	neuron migration [GO:0001764]; ubiquitin-dependent protein catabolic process [GO:0006511]; cellular response to DNA damage stimulus [GO:0006974]; protein ubiquitination [GO:0016567]; cerebral cortex radially oriented cell migration [GO:0021799]; cerebral cortex tangential migration [GO:0021800]; corticospinal tract morphogenesis [GO:0021957]; anterior commissure morphogenesis [GO:0021960]; proteasome-mediated ubiquitin-dependent protein catabolic process [GO:0043161]; synapse assembly involved in innervation [GO:0060386]	protein binding [GO:0005515]	postsynaptic density [GO:0014069]; presynaptic membrane [GO:0042734]; cell projection [GO:0042995]; postsynaptic membrane [GO:0045211]; glutamatergic synapse [GO:0098978]; presynaptic cytosol [GO:0099523]; postsynaptic cytosol [GO:0099524]; synapse [GO:0045202]; SCF ubiquitin ligase complex [GO:0019005]
Nafisa_SEN4	F-box/SPRY domain-containing protein 1	FBXO45	P0C2W1	P0C2W1	4.4025	-0.2179	XT NP A	2023ms1276	neuron migration [GO:0001764]; ubiquitin-dependent protein catabolic process [GO:0006511]; cellular response to DNA damage stimulus [GO:0006974]; protein ubiquitination [GO:0016567]; cerebral cortex radially oriented cell migration [GO:0021799]; cerebral cortex tangential migration [GO:0021800]; corticospinal tract morphogenesis [GO:0021957]; anterior commissure morphogenesis [GO:0021960]; proteasome-mediated ubiquitin-dependent protein catabolic process [GO:0043161]; synapse assembly involved in innervation [GO:0060386]	protein binding [GO:0005515]	postsynaptic density [GO:0014069]; presynaptic membrane [GO:0042734]; cell projection [GO:0042995]; postsynaptic membrane [GO:0045211]; glutamatergic synapse [GO:0098978]; presynaptic cytosol [GO:0099523]; postsynaptic cytosol [GO:0099524]; synapse [GO:0045202]; SCF ubiquitin ligase complex [GO:0019005]
Nafisa_SEN3	F-box/SPRY domain-containing protein 1	FBXO45	P0C2W1	P0C2W1	4.3907	-0.229	XT NP A	2023ms1276	neuron migration [GO:0001764]; ubiquitin-dependent protein catabolic process [GO:0006511]; cellular response to DNA damage stimulus [GO:0006974]; protein ubiquitination [GO:0016567]; cerebral cortex radially oriented cell migration [GO:0021799]; cerebral cortex tangential migration [GO:0021800]; corticospinal tract morphogenesis [GO:0021957]; anterior commissure morphogenesis [GO:0021960]; proteasome-mediated ubiquitin-dependent protein catabolic process [GO:0043161]; synapse assembly involved in innervation [GO:0060386]	protein binding [GO:0005515]	postsynaptic density [GO:0014069]; presynaptic membrane [GO:0042734]; cell projection [GO:0042995]; postsynaptic membrane [GO:0045211]; glutamatergic synapse [GO:0098978]; presynaptic cytosol [GO:0099523]; postsynaptic cytosol [GO:0099524]; synapse [GO:0045202]; SCF ubiquitin ligase complex [GO:0019005]
Nafisa_SEN2	F-box/SPRY domain-containing protein 1	FBXO45	P0C2W1	P0C2W1	4.3902	-0.2427	XT NP A	2023ms1276	neuron migration [GO:0001764]; ubiquitin-dependent protein catabolic process [GO:0006511]; cellular response to DNA damage stimulus [GO:0006974]; protein ubiquitination [GO:0016567]; cerebral cortex radially oriented cell migration [GO:0021799]; cerebral cortex tangential migration [GO:0021800]; corticospinal tract morphogenesis [GO:0021957]; anterior commissure morphogenesis [GO:0021960]; proteasome-mediated ubiquitin-dependent protein catabolic process [GO:0043161]; synapse assembly involved in innervation [GO:0060386]	protein binding [GO:0005515]	postsynaptic density [GO:0014069]; presynaptic membrane [GO:0042734]; cell projection [GO:0042995]; postsynaptic membrane [GO:0045211]; glutamatergic synapse [GO:0098978]; presynaptic cytosol [GO:0099523]; postsynaptic cytosol [GO:0099524]; synapse [GO:0045202]; SCF ubiquitin ligase complex [GO:0019005]
Nafisa_SEN1	F-box/SPRY domain-containing protein 1	FBXO45	P0C2W1	P0C2W1	4.441	-0.1767	XT NP A	2023ms1276	neuron migration [GO:0001764]; ubiquitin-dependent protein catabolic process [GO:0006511]; cellular response to DNA damage stimulus [GO:0006974]; protein ubiquitination [GO:0016567]; cerebral cortex radially oriented cell migration [GO:0021799]; cerebral cortex tangential migration [GO:0021800]; corticospinal tract morphogenesis [GO:0021957]; anterior commissure morphogenesis [GO:0021960]; proteasome-mediated ubiquitin-dependent protein catabolic process [GO:0043161]; synapse assembly involved in innervation [GO:0060386]	protein binding [GO:0005515]	postsynaptic density [GO:0014069]; presynaptic membrane [GO:0042734]; cell projection [GO:0042995]; postsynaptic membrane [GO:0045211]; glutamatergic synapse [GO:0098978]; presynaptic cytosol [GO:0099523]; postsynaptic cytosol [GO:0099524]; synapse [GO:0045202]; SCF ubiquitin ligase complex [GO:0019005]
Nafisa_PRO6	F-box/SPRY domain-containing protein 1	FBXO45	P0C2W1	P0C2W1	3.977	-0.5681	XT NP A	2023ms1276	neuron migration [GO:0001764]; ubiquitin-dependent protein catabolic process [GO:0006511]; cellular response to DNA damage stimulus [GO:0006974]; protein ubiquitination [GO:0016567]; cerebral cortex radially oriented cell migration [GO:0021799]; cerebral cortex tangential migration [GO:0021800]; corticospinal tract morphogenesis [GO:0021957]; anterior commissure morphogenesis [GO:0021960]; proteasome-mediated ubiquitin-dependent protein catabolic process [GO:0043161]; synapse assembly involved in innervation [GO:0060386]	protein binding [GO:0005515]	postsynaptic density [GO:0014069]; presynaptic membrane [GO:0042734]; cell projection [GO:0042995]; postsynaptic membrane [GO:0045211]; glutamatergic synapse [GO:0098978]; presynaptic cytosol [GO:0099523]; postsynaptic cytosol [GO:0099524]; synapse [GO:0045202]; SCF ubiquitin ligase complex [GO:0019005]
Nafisa_PRO5	F-box/SPRY domain-containing protein 1	FBXO45	P0C2W1	P0C2W1	4.5919	0.0547	XT NP A	2023ms1276	neuron migration [GO:0001764]; ubiquitin-dependent protein catabolic process [GO:0006511]; cellular response to DNA damage stimulus [GO:0006974]; protein ubiquitination [GO:0016567]; cerebral cortex radially oriented cell migration [GO:0021799]; cerebral cortex tangential migration [GO:0021800]; corticospinal tract morphogenesis [GO:0021957]; anterior commissure morphogenesis [GO:0021960]; proteasome-mediated ubiquitin-dependent protein catabolic process [GO:0043161]; synapse assembly involved in innervation [GO:0060386]	protein binding [GO:0005515]	postsynaptic density [GO:0014069]; presynaptic membrane [GO:0042734]; cell projection [GO:0042995]; postsynaptic membrane [GO:0045211]; glutamatergic synapse [GO:0098978]; presynaptic cytosol [GO:0099523]; postsynaptic cytosol [GO:0099524]; synapse [GO:0045202]; SCF ubiquitin ligase complex [GO:0019005]
Nafisa_SEN7	Dipeptidyl peptidase 9	DPP9	Q86TI2	E1BI31	3.9844	-0.6284	XT NP B	2023ms1276	NA	NA	NA
Nafisa_SEN6	Dipeptidyl peptidase 9	DPP9	Q86TI2	E1BI31	3.846	-0.7811	XT NP B	2023ms1276	NA	NA	NA
Nafisa_SEN5	Dipeptidyl peptidase 9	DPP9	Q86TI2	E1BI31	3.9107	-0.7424	XT NP B	2023ms1276	NA	NA	NA
Nafisa_SEN4	Dipeptidyl peptidase 9	DPP9	Q86TI2	E1BI31	3.9949	-0.6255	XT NP B	2023ms1276	NA	NA	NA
Nafisa_SEN3	Dipeptidyl peptidase 9	DPP9	Q86TI2	E1BI31	4.0224	-0.5973	XT NP B	2023ms1276	NA	NA	NA
Nafisa_SEN2	Dipeptidyl peptidase 9	DPP9	Q86TI2	E1BI31	4.0698	-0.5631	XT NP B	2023ms1276	NA	NA	NA
Nafisa_SEN1	Dipeptidyl peptidase 9	DPP9	Q86TI2	E1BI31	3.9392	-0.6785	XT NP B	2023ms1276	NA	NA	NA
Nafisa_PRO7	Dipeptidyl peptidase 9	DPP9	Q86TI2	E1BI31	4.0139	-0.5409	XT NP B	2023ms1276	NA	NA	NA
Nafisa_PRO6	Dipeptidyl peptidase 9	DPP9	Q86TI2	E1BI31	4.0097	-0.5353	XT NP B	2023ms1276	NA	NA	NA
Nafisa_PRO5	Dipeptidyl peptidase 9	DPP9	Q86TI2	E1BI31	4.0361	-0.5011	XT NP B	2023ms1276	NA	NA	NA
Nafisa_PRO4	Dipeptidyl peptidase 9	DPP9	Q86TI2	E1BI31	3.7584	-0.8138	XT NP B	2023ms1276	NA	NA	NA
Nafisa_PRO3	Dipeptidyl peptidase 9	DPP9	Q86TI2	E1BI31	4.1834	-0.3871	XT NP B	2023ms1276	NA	NA	NA
Nafisa_PRO2	Dipeptidyl peptidase 9	DPP9	Q86TI2	E1BI31	4.008	-0.5437	XT NP B	2023ms1276	NA	NA	NA
Nafisa_PRO1	Dipeptidyl peptidase 9	DPP9	Q86TI2	E1BI31	3.9404	-0.6069	XT NP B	2023ms1276	NA	NA	NA
Nafisa_SEN7	Glutamine--fructose-6-phosphate transaminase (isomerizing)	GFPT1	Q06210	F1MZY2	4.8516	0.2389	XT NP B	2023ms1276	NA	NA	NA
Nafisa_SEN6	Glutamine--fructose-6-phosphate transaminase (isomerizing)	GFPT1	Q06210	F1MZY2	4.7674	0.1403	XT NP B	2023ms1276	NA	NA	NA
Nafisa_SEN5	Glutamine--fructose-6-phosphate transaminase (isomerizing)	GFPT1	Q06210	F1MZY2	4.815	0.1619	XT NP B	2023ms1276	NA	NA	NA
Nafisa_SEN4	Glutamine--fructose-6-phosphate transaminase (isomerizing)	GFPT1	Q06210	F1MZY2	4.8668	0.2464	XT NP B	2023ms1276	NA	NA	NA
Nafisa_SEN3	Glutamine--fructose-6-phosphate transaminase (isomerizing)	GFPT1	Q06210	F1MZY2	4.8749	0.2553	XT NP B	2023ms1276	NA	NA	NA
Nafisa_SEN2	Glutamine--fructose-6-phosphate transaminase (isomerizing)	GFPT1	Q06210	F1MZY2	4.8683	0.2354	XT NP B	2023ms1276	NA	NA	NA
Nafisa_SEN1	Glutamine--fructose-6-phosphate transaminase (isomerizing)	GFPT1	Q06210	F1MZY2	4.8054	0.1877	XT NP B	2023ms1276	NA	NA	NA
Nafisa_PRO7	Glutamine--fructose-6-phosphate transaminase (isomerizing)	GFPT1	Q06210	F1MZY2	4.8217	0.2668	XT NP B	2023ms1276	NA	NA	NA
Nafisa_PRO6	Glutamine--fructose-6-phosphate transaminase (isomerizing)	GFPT1	Q06210	F1MZY2	4.8683	0.3232	XT NP B	2023ms1276	NA	NA	NA
Nafisa_PRO5	Glutamine--fructose-6-phosphate transaminase (isomerizing)	GFPT1	Q06210	F1MZY2	4.8407	0.3035	XT NP B	2023ms1276	NA	NA	NA
Nafisa_PRO4	Glutamine--fructose-6-phosphate transaminase (isomerizing)	GFPT1	Q06210	F1MZY2	4.8856	0.3134	XT NP B	2023ms1276	NA	NA	NA
Nafisa_PRO3	Glutamine--fructose-6-phosphate transaminase (isomerizing)	GFPT1	Q06210	F1MZY2	4.8801	0.3096	XT NP B	2023ms1276	NA	NA	NA
Nafisa_PRO2	Glutamine--fructose-6-phosphate transaminase (isomerizing)	GFPT1	Q06210	F1MZY2	4.9451	0.3934	XT NP B	2023ms1276	NA	NA	NA
Nafisa_PRO1	Glutamine--fructose-6-phosphate transaminase (isomerizing)	GFPT1	Q06210	F1MZY2	4.9074	0.3601	XT NP B	2023ms1276	NA	NA	NA
Nafisa_SEN7	14 kDa phosphohistidine phosphatase	PHPT1	Q9NRX4	Q32PA4	5.7058	1.093	XT NP B	2023ms1276	NA	NA	NA
Nafisa_SEN6	14 kDa phosphohistidine phosphatase	PHPT1	Q9NRX4	Q32PA4	5.7185	1.0914	XT NP B	2023ms1276	NA	NA	NA
Nafisa_SEN5	14 kDa phosphohistidine phosphatase	PHPT1	Q9NRX4	Q32PA4	5.7433	1.0902	XT NP B	2023ms1276	NA	NA	NA
Nafisa_SEN4	14 kDa phosphohistidine phosphatase	PHPT1	Q9NRX4	Q32PA4	5.724	1.1036	XT NP B	2023ms1276	NA	NA	NA
Nafisa_SEN3	14 kDa phosphohistidine phosphatase	PHPT1	Q9NRX4	Q32PA4	5.7561	1.1364	XT NP B	2023ms1276	NA	NA	NA
Nafisa_SEN2	14 kDa phosphohistidine phosphatase	PHPT1	Q9NRX4	Q32PA4	5.699	1.0661	XT NP B	2023ms1276	NA	NA	NA
Nafisa_SEN1	14 kDa phosphohistidine phosphatase	PHPT1	Q9NRX4	Q32PA4	5.7059	1.0882	XT NP B	2023ms1276	NA	NA	NA
Nafisa_PRO7	14 kDa phosphohistidine phosphatase	PHPT1	Q9NRX4	Q32PA4	5.6986	1.1437	XT NP B	2023ms1276	NA	NA	NA
Nafisa_PRO6	14 kDa phosphohistidine phosphatase	PHPT1	Q9NRX4	Q32PA4	5.729	1.184	XT NP B	2023ms1276	NA	NA	NA
Nafisa_PRO5	14 kDa phosphohistidine phosphatase	PHPT1	Q9NRX4	Q32PA4	5.7014	1.1642	XT NP B	2023ms1276	NA	NA	NA
Nafisa_PRO4	14 kDa phosphohistidine phosphatase	PHPT1	Q9NRX4	Q32PA4	5.7073	1.1351	XT NP B	2023ms1276	NA	NA	NA
Nafisa_PRO3	14 kDa phosphohistidine phosphatase	PHPT1	Q9NRX4	Q32PA4	5.733	1.1625	XT NP B	2023ms1276	NA	NA	NA
Nafisa_PRO2	14 kDa phosphohistidine phosphatase	PHPT1	Q9NRX4	Q32PA4	5.7213	1.1695	XT NP B	2023ms1276	NA	NA	NA
Nafisa_PRO1	14 kDa phosphohistidine phosphatase	PHPT1	Q9NRX4	Q32PA4	5.6799	1.1326	XT NP B	2023ms1276	NA	NA	NA
Nafisa_SEN7	Osteoclast-stimulating factor 1	OSTF1	Q92882	Q92882	5.2238	0.611	XT NP B	2023ms1276	ossification [GO:0001503]; signal transduction [GO:0007165]	protein binding [GO:0005515]; SH3 domain binding [GO:0017124]	extracellular region [GO:0005576]; intracellular anatomical structure [GO:0005622]; secretory granule lumen [GO:0034774]; ficolin-1-rich granule lumen [GO:1904813]
Nafisa_SEN6	Osteoclast-stimulating factor 1	OSTF1	Q92882	Q92882	5.3214	0.6943	XT NP B	2023ms1276	ossification [GO:0001503]; signal transduction [GO:0007165]	protein binding [GO:0005515]; SH3 domain binding [GO:0017124]	extracellular region [GO:0005576]; intracellular anatomical structure [GO:0005622]; secretory granule lumen [GO:0034774]; ficolin-1-rich granule lumen [GO:1904813]
Nafisa_SEN5	Osteoclast-stimulating factor 1	OSTF1	Q92882	Q92882	5.3489	0.6958	XT NP B	2023ms1276	ossification [GO:0001503]; signal transduction [GO:0007165]	protein binding [GO:0005515]; SH3 domain binding [GO:0017124]	extracellular region [GO:0005576]; intracellular anatomical structure [GO:0005622]; secretory granule lumen [GO:0034774]; ficolin-1-rich granule lumen [GO:1904813]
Nafisa_SEN4	Osteoclast-stimulating factor 1	OSTF1	Q92882	Q92882	5.1802	0.5598	XT NP B	2023ms1276	ossification [GO:0001503]; signal transduction [GO:0007165]	protein binding [GO:0005515]; SH3 domain binding [GO:0017124]	extracellular region [GO:0005576]; intracellular anatomical structure [GO:0005622]; secretory granule lumen [GO:0034774]; ficolin-1-rich granule lumen [GO:1904813]
Nafisa_SEN3	Osteoclast-stimulating factor 1	OSTF1	Q92882	Q92882	5.199	0.5793	XT NP B	2023ms1276	ossification [GO:0001503]; signal transduction [GO:0007165]	protein binding [GO:0005515]; SH3 domain binding [GO:0017124]	extracellular region [GO:0005576]; intracellular anatomical structure [GO:0005622]; secretory granule lumen [GO:0034774]; ficolin-1-rich granule lumen [GO:1904813]
Nafisa_SEN2	Osteoclast-stimulating factor 1	OSTF1	Q92882	Q92882	5.2693	0.6364	XT NP B	2023ms1276	ossification [GO:0001503]; signal transduction [GO:0007165]	protein binding [GO:0005515]; SH3 domain binding [GO:0017124]	extracellular region [GO:0005576]; intracellular anatomical structure [GO:0005622]; secretory granule lumen [GO:0034774]; ficolin-1-rich granule lumen [GO:1904813]
Nafisa_SEN1	Osteoclast-stimulating factor 1	OSTF1	Q92882	Q92882	5.3185	0.7008	XT NP B	2023ms1276	ossification [GO:0001503]; signal transduction [GO:0007165]	protein binding [GO:0005515]; SH3 domain binding [GO:0017124]	extracellular region [GO:0005576]; intracellular anatomical structure [GO:0005622]; secretory granule lumen [GO:0034774]; ficolin-1-rich granule lumen [GO:1904813]
Nafisa_PRO7	Osteoclast-stimulating factor 1	OSTF1	Q92882	Q92882	4.5032	-0.0517	XT NP B	2023ms1276	ossification [GO:0001503]; signal transduction [GO:0007165]	protein binding [GO:0005515]; SH3 domain binding [GO:0017124]	extracellular region [GO:0005576]; intracellular anatomical structure [GO:0005622]; secretory granule lumen [GO:0034774]; ficolin-1-rich granule lumen [GO:1904813]
Nafisa_PRO6	Osteoclast-stimulating factor 1	OSTF1	Q92882	Q92882	4.4707	-0.0744	XT NP B	2023ms1276	ossification [GO:0001503]; signal transduction [GO:0007165]	protein binding [GO:0005515]; SH3 domain binding [GO:0017124]	extracellular region [GO:0005576]; intracellular anatomical structure [GO:0005622]; secretory granule lumen [GO:0034774]; ficolin-1-rich granule lumen [GO:1904813]
Nafisa_PRO5	Osteoclast-stimulating factor 1	OSTF1	Q92882	Q92882	4.4336	-0.1036	XT NP B	2023ms1276	ossification [GO:0001503]; signal transduction [GO:0007165]	protein binding [GO:0005515]; SH3 domain binding [GO:0017124]	extracellular region [GO:0005576]; intracellular anatomical structure [GO:0005622]; secretory granule lumen [GO:0034774]; ficolin-1-rich granule lumen [GO:1904813]
Nafisa_PRO4	Osteoclast-stimulating factor 1	OSTF1	Q92882	Q92882	4.4875	-0.0847	XT NP B	2023ms1276	ossification [GO:0001503]; signal transduction [GO:0007165]	protein binding [GO:0005515]; SH3 domain binding [GO:0017124]	extracellular region [GO:0005576]; intracellular anatomical structure [GO:0005622]; secretory granule lumen [GO:0034774]; ficolin-1-rich granule lumen [GO:1904813]
Nafisa_PRO3	Osteoclast-stimulating factor 1	OSTF1	Q92882	Q92882	4.4756	-0.0949	XT NP B	2023ms1276	ossification [GO:0001503]; signal transduction [GO:0007165]	protein binding [GO:0005515]; SH3 domain binding [GO:0017124]	extracellular region [GO:0005576]; intracellular anatomical structure [GO:0005622]; secretory granule lumen [GO:0034774]; ficolin-1-rich granule lumen [GO:1904813]
Nafisa_PRO2	Osteoclast-stimulating factor 1	OSTF1	Q92882	Q92882	4.4428	-0.109	XT NP B	2023ms1276	ossification [GO:0001503]; signal transduction [GO:0007165]	protein binding [GO:0005515]; SH3 domain binding [GO:0017124]	extracellular region [GO:0005576]; intracellular anatomical structure [GO:0005622]; secretory granule lumen [GO:0034774]; ficolin-1-rich granule lumen [GO:1904813]
Nafisa_PRO1	Osteoclast-stimulating factor 1	OSTF1	Q92882	Q92882	4.4838	-0.0634	XT NP B	2023ms1276	ossification [GO:0001503]; signal transduction [GO:0007165]	protein binding [GO:0005515]; SH3 domain binding [GO:0017124]	extracellular region [GO:0005576]; intracellular anatomical structure [GO:0005622]; secretory granule lumen [GO:0034774]; ficolin-1-rich granule lumen [GO:1904813]
Nafisa_SEN7	Apolipoprotein C-III	APOC3	A3KPE2	P02656	5.0274	0.4147	XT NP A	2023ms1276	triglyceride metabolic process [GO:0006641]; G protein-coupled receptor signaling pathway [GO:0007186]; negative regulation of triglyceride catabolic process [GO:0010897]; negative regulation of very-low-density lipoprotein particle remodeling [GO:0010903]; negative regulation of very-low-density lipoprotein particle clearance [GO:0010916]; negative regulation of high-density lipoprotein particle clearance [GO:0010987]; negative regulation of low-density lipoprotein particle clearance [GO:0010989]; triglyceride catabolic process [GO:0019433]; regulation of Cdc42 protein signal transduction [GO:0032489]; cholesterol efflux [GO:0033344]; phospholipid efflux [GO:0033700]; high-density lipoprotein particle remodeling [GO:0034375]; very-low-density lipoprotein particle assembly [GO:0034379]; chylomicron remnant clearance [GO:0034382]; lipoprotein metabolic process [GO:0042157]; cholesterol homeostasis [GO:0042632]; reverse cholesterol transport [GO:0043691]; negative regulation of fatty acid biosynthetic process [GO:0045717]; negative regulation of lipid metabolic process [GO:0045833]; negative regulation of receptor-mediated endocytosis [GO:0048261]; negative regulation of lipid catabolic process [GO:0050995]; negative regulation of lipoprotein lipase activity [GO:0051005]; negative regulation of cholesterol import [GO:0060621]; triglyceride homeostasis [GO:0070328]	protein binding [GO:0005515]; phospholipid binding [GO:0005543]; cholesterol binding [GO:0015485]; enzyme regulator activity [GO:0030234]; lipase inhibitor activity [GO:0055102]; high-density lipoprotein particle receptor binding [GO:0070653]	extracellular region [GO:0005576]; extracellular space [GO:0005615]; early endosome [GO:0005769]; collagen-containing extracellular matrix [GO:0062023]; extracellular exosome [GO:0070062]; very-low-density lipoprotein particle [GO:0034361]; intermediate-density lipoprotein particle [GO:0034363]; spherical high-density lipoprotein particle [GO:0034366]; chylomicron [GO:0042627]
Nafisa_SEN6	Apolipoprotein C-III	APOC3	A3KPE2	P02656	4.3531	-0.274	XT NP A	2023ms1276	triglyceride metabolic process [GO:0006641]; G protein-coupled receptor signaling pathway [GO:0007186]; negative regulation of triglyceride catabolic process [GO:0010897]; negative regulation of very-low-density lipoprotein particle remodeling [GO:0010903]; negative regulation of very-low-density lipoprotein particle clearance [GO:0010916]; negative regulation of high-density lipoprotein particle clearance [GO:0010987]; negative regulation of low-density lipoprotein particle clearance [GO:0010989]; triglyceride catabolic process [GO:0019433]; regulation of Cdc42 protein signal transduction [GO:0032489]; cholesterol efflux [GO:0033344]; phospholipid efflux [GO:0033700]; high-density lipoprotein particle remodeling [GO:0034375]; very-low-density lipoprotein particle assembly [GO:0034379]; chylomicron remnant clearance [GO:0034382]; lipoprotein metabolic process [GO:0042157]; cholesterol homeostasis [GO:0042632]; reverse cholesterol transport [GO:0043691]; negative regulation of fatty acid biosynthetic process [GO:0045717]; negative regulation of lipid metabolic process [GO:0045833]; negative regulation of receptor-mediated endocytosis [GO:0048261]; negative regulation of lipid catabolic process [GO:0050995]; negative regulation of lipoprotein lipase activity [GO:0051005]; negative regulation of cholesterol import [GO:0060621]; triglyceride homeostasis [GO:0070328]	protein binding [GO:0005515]; phospholipid binding [GO:0005543]; cholesterol binding [GO:0015485]; enzyme regulator activity [GO:0030234]; lipase inhibitor activity [GO:0055102]; high-density lipoprotein particle receptor binding [GO:0070653]	extracellular region [GO:0005576]; extracellular space [GO:0005615]; early endosome [GO:0005769]; collagen-containing extracellular matrix [GO:0062023]; extracellular exosome [GO:0070062]; very-low-density lipoprotein particle [GO:0034361]; intermediate-density lipoprotein particle [GO:0034363]; spherical high-density lipoprotein particle [GO:0034366]; chylomicron [GO:0042627]
Nafisa_SEN5	Apolipoprotein C-III	APOC3	A3KPE2	P02656	4.4842	-0.1689	XT NP A	2023ms1276	triglyceride metabolic process [GO:0006641]; G protein-coupled receptor signaling pathway [GO:0007186]; negative regulation of triglyceride catabolic process [GO:0010897]; negative regulation of very-low-density lipoprotein particle remodeling [GO:0010903]; negative regulation of very-low-density lipoprotein particle clearance [GO:0010916]; negative regulation of high-density lipoprotein particle clearance [GO:0010987]; negative regulation of low-density lipoprotein particle clearance [GO:0010989]; triglyceride catabolic process [GO:0019433]; regulation of Cdc42 protein signal transduction [GO:0032489]; cholesterol efflux [GO:0033344]; phospholipid efflux [GO:0033700]; high-density lipoprotein particle remodeling [GO:0034375]; very-low-density lipoprotein particle assembly [GO:0034379]; chylomicron remnant clearance [GO:0034382]; lipoprotein metabolic process [GO:0042157]; cholesterol homeostasis [GO:0042632]; reverse cholesterol transport [GO:0043691]; negative regulation of fatty acid biosynthetic process [GO:0045717]; negative regulation of lipid metabolic process [GO:0045833]; negative regulation of receptor-mediated endocytosis [GO:0048261]; negative regulation of lipid catabolic process [GO:0050995]; negative regulation of lipoprotein lipase activity [GO:0051005]; negative regulation of cholesterol import [GO:0060621]; triglyceride homeostasis [GO:0070328]	protein binding [GO:0005515]; phospholipid binding [GO:0005543]; cholesterol binding [GO:0015485]; enzyme regulator activity [GO:0030234]; lipase inhibitor activity [GO:0055102]; high-density lipoprotein particle receptor binding [GO:0070653]	extracellular region [GO:0005576]; extracellular space [GO:0005615]; early endosome [GO:0005769]; collagen-containing extracellular matrix [GO:0062023]; extracellular exosome [GO:0070062]; very-low-density lipoprotein particle [GO:0034361]; intermediate-density lipoprotein particle [GO:0034363]; spherical high-density lipoprotein particle [GO:0034366]; chylomicron [GO:0042627]
Nafisa_SEN4	Apolipoprotein C-III	APOC3	A3KPE2	P02656	6.7208	2.1005	XT NP A	2023ms1276	triglyceride metabolic process [GO:0006641]; G protein-coupled receptor signaling pathway [GO:0007186]; negative regulation of triglyceride catabolic process [GO:0010897]; negative regulation of very-low-density lipoprotein particle remodeling [GO:0010903]; negative regulation of very-low-density lipoprotein particle clearance [GO:0010916]; negative regulation of high-density lipoprotein particle clearance [GO:0010987]; negative regulation of low-density lipoprotein particle clearance [GO:0010989]; triglyceride catabolic process [GO:0019433]; regulation of Cdc42 protein signal transduction [GO:0032489]; cholesterol efflux [GO:0033344]; phospholipid efflux [GO:0033700]; high-density lipoprotein particle remodeling [GO:0034375]; very-low-density lipoprotein particle assembly [GO:0034379]; chylomicron remnant clearance [GO:0034382]; lipoprotein metabolic process [GO:0042157]; cholesterol homeostasis [GO:0042632]; reverse cholesterol transport [GO:0043691]; negative regulation of fatty acid biosynthetic process [GO:0045717]; negative regulation of lipid metabolic process [GO:0045833]; negative regulation of receptor-mediated endocytosis [GO:0048261]; negative regulation of lipid catabolic process [GO:0050995]; negative regulation of lipoprotein lipase activity [GO:0051005]; negative regulation of cholesterol import [GO:0060621]; triglyceride homeostasis [GO:0070328]	protein binding [GO:0005515]; phospholipid binding [GO:0005543]; cholesterol binding [GO:0015485]; enzyme regulator activity [GO:0030234]; lipase inhibitor activity [GO:0055102]; high-density lipoprotein particle receptor binding [GO:0070653]	extracellular region [GO:0005576]; extracellular space [GO:0005615]; early endosome [GO:0005769]; collagen-containing extracellular matrix [GO:0062023]; extracellular exosome [GO:0070062]; very-low-density lipoprotein particle [GO:0034361]; intermediate-density lipoprotein particle [GO:0034363]; spherical high-density lipoprotein particle [GO:0034366]; chylomicron [GO:0042627]
Nafisa_SEN3	Apolipoprotein C-III	APOC3	A3KPE2	P02656	4.7149	0.0953	XT NP A	2023ms1276	triglyceride metabolic process [GO:0006641]; G protein-coupled receptor signaling pathway [GO:0007186]; negative regulation of triglyceride catabolic process [GO:0010897]; negative regulation of very-low-density lipoprotein particle remodeling [GO:0010903]; negative regulation of very-low-density lipoprotein particle clearance [GO:0010916]; negative regulation of high-density lipoprotein particle clearance [GO:0010987]; negative regulation of low-density lipoprotein particle clearance [GO:0010989]; triglyceride catabolic process [GO:0019433]; regulation of Cdc42 protein signal transduction [GO:0032489]; cholesterol efflux [GO:0033344]; phospholipid efflux [GO:0033700]; high-density lipoprotein particle remodeling [GO:0034375]; very-low-density lipoprotein particle assembly [GO:0034379]; chylomicron remnant clearance [GO:0034382]; lipoprotein metabolic process [GO:0042157]; cholesterol homeostasis [GO:0042632]; reverse cholesterol transport [GO:0043691]; negative regulation of fatty acid biosynthetic process [GO:0045717]; negative regulation of lipid metabolic process [GO:0045833]; negative regulation of receptor-mediated endocytosis [GO:0048261]; negative regulation of lipid catabolic process [GO:0050995]; negative regulation of lipoprotein lipase activity [GO:0051005]; negative regulation of cholesterol import [GO:0060621]; triglyceride homeostasis [GO:0070328]	protein binding [GO:0005515]; phospholipid binding [GO:0005543]; cholesterol binding [GO:0015485]; enzyme regulator activity [GO:0030234]; lipase inhibitor activity [GO:0055102]; high-density lipoprotein particle receptor binding [GO:0070653]	extracellular region [GO:0005576]; extracellular space [GO:0005615]; early endosome [GO:0005769]; collagen-containing extracellular matrix [GO:0062023]; extracellular exosome [GO:0070062]; very-low-density lipoprotein particle [GO:0034361]; intermediate-density lipoprotein particle [GO:0034363]; spherical high-density lipoprotein particle [GO:0034366]; chylomicron [GO:0042627]
Nafisa_SEN2	Apolipoprotein C-III	APOC3	A3KPE2	P02656	5.4038	0.7708	XT NP A	2023ms1276	triglyceride metabolic process [GO:0006641]; G protein-coupled receptor signaling pathway [GO:0007186]; negative regulation of triglyceride catabolic process [GO:0010897]; negative regulation of very-low-density lipoprotein particle remodeling [GO:0010903]; negative regulation of very-low-density lipoprotein particle clearance [GO:0010916]; negative regulation of high-density lipoprotein particle clearance [GO:0010987]; negative regulation of low-density lipoprotein particle clearance [GO:0010989]; triglyceride catabolic process [GO:0019433]; regulation of Cdc42 protein signal transduction [GO:0032489]; cholesterol efflux [GO:0033344]; phospholipid efflux [GO:0033700]; high-density lipoprotein particle remodeling [GO:0034375]; very-low-density lipoprotein particle assembly [GO:0034379]; chylomicron remnant clearance [GO:0034382]; lipoprotein metabolic process [GO:0042157]; cholesterol homeostasis [GO:0042632]; reverse cholesterol transport [GO:0043691]; negative regulation of fatty acid biosynthetic process [GO:0045717]; negative regulation of lipid metabolic process [GO:0045833]; negative regulation of receptor-mediated endocytosis [GO:0048261]; negative regulation of lipid catabolic process [GO:0050995]; negative regulation of lipoprotein lipase activity [GO:0051005]; negative regulation of cholesterol import [GO:0060621]; triglyceride homeostasis [GO:0070328]	protein binding [GO:0005515]; phospholipid binding [GO:0005543]; cholesterol binding [GO:0015485]; enzyme regulator activity [GO:0030234]; lipase inhibitor activity [GO:0055102]; high-density lipoprotein particle receptor binding [GO:0070653]	extracellular region [GO:0005576]; extracellular space [GO:0005615]; early endosome [GO:0005769]; collagen-containing extracellular matrix [GO:0062023]; extracellular exosome [GO:0070062]; very-low-density lipoprotein particle [GO:0034361]; intermediate-density lipoprotein particle [GO:0034363]; spherical high-density lipoprotein particle [GO:0034366]; chylomicron [GO:0042627]
Nafisa_SEN1	Apolipoprotein C-III	APOC3	A3KPE2	P02656	4.2638	-0.3539	XT NP A	2023ms1276	triglyceride metabolic process [GO:0006641]; G protein-coupled receptor signaling pathway [GO:0007186]; negative regulation of triglyceride catabolic process [GO:0010897]; negative regulation of very-low-density lipoprotein particle remodeling [GO:0010903]; negative regulation of very-low-density lipoprotein particle clearance [GO:0010916]; negative regulation of high-density lipoprotein particle clearance [GO:0010987]; negative regulation of low-density lipoprotein particle clearance [GO:0010989]; triglyceride catabolic process [GO:0019433]; regulation of Cdc42 protein signal transduction [GO:0032489]; cholesterol efflux [GO:0033344]; phospholipid efflux [GO:0033700]; high-density lipoprotein particle remodeling [GO:0034375]; very-low-density lipoprotein particle assembly [GO:0034379]; chylomicron remnant clearance [GO:0034382]; lipoprotein metabolic process [GO:0042157]; cholesterol homeostasis [GO:0042632]; reverse cholesterol transport [GO:0043691]; negative regulation of fatty acid biosynthetic process [GO:0045717]; negative regulation of lipid metabolic process [GO:0045833]; negative regulation of receptor-mediated endocytosis [GO:0048261]; negative regulation of lipid catabolic process [GO:0050995]; negative regulation of lipoprotein lipase activity [GO:0051005]; negative regulation of cholesterol import [GO:0060621]; triglyceride homeostasis [GO:0070328]	protein binding [GO:0005515]; phospholipid binding [GO:0005543]; cholesterol binding [GO:0015485]; enzyme regulator activity [GO:0030234]; lipase inhibitor activity [GO:0055102]; high-density lipoprotein particle receptor binding [GO:0070653]	extracellular region [GO:0005576]; extracellular space [GO:0005615]; early endosome [GO:0005769]; collagen-containing extracellular matrix [GO:0062023]; extracellular exosome [GO:0070062]; very-low-density lipoprotein particle [GO:0034361]; intermediate-density lipoprotein particle [GO:0034363]; spherical high-density lipoprotein particle [GO:0034366]; chylomicron [GO:0042627]
Nafisa_PRO7	Apolipoprotein C-III	APOC3	A3KPE2	P02656	4.723	0.1682	XT NP A	2023ms1276	triglyceride metabolic process [GO:0006641]; G protein-coupled receptor signaling pathway [GO:0007186]; negative regulation of triglyceride catabolic process [GO:0010897]; negative regulation of very-low-density lipoprotein particle remodeling [GO:0010903]; negative regulation of very-low-density lipoprotein particle clearance [GO:0010916]; negative regulation of high-density lipoprotein particle clearance [GO:0010987]; negative regulation of low-density lipoprotein particle clearance [GO:0010989]; triglyceride catabolic process [GO:0019433]; regulation of Cdc42 protein signal transduction [GO:0032489]; cholesterol efflux [GO:0033344]; phospholipid efflux [GO:0033700]; high-density lipoprotein particle remodeling [GO:0034375]; very-low-density lipoprotein particle assembly [GO:0034379]; chylomicron remnant clearance [GO:0034382]; lipoprotein metabolic process [GO:0042157]; cholesterol homeostasis [GO:0042632]; reverse cholesterol transport [GO:0043691]; negative regulation of fatty acid biosynthetic process [GO:0045717]; negative regulation of lipid metabolic process [GO:0045833]; negative regulation of receptor-mediated endocytosis [GO:0048261]; negative regulation of lipid catabolic process [GO:0050995]; negative regulation of lipoprotein lipase activity [GO:0051005]; negative regulation of cholesterol import [GO:0060621]; triglyceride homeostasis [GO:0070328]	protein binding [GO:0005515]; phospholipid binding [GO:0005543]; cholesterol binding [GO:0015485]; enzyme regulator activity [GO:0030234]; lipase inhibitor activity [GO:0055102]; high-density lipoprotein particle receptor binding [GO:0070653]	extracellular region [GO:0005576]; extracellular space [GO:0005615]; early endosome [GO:0005769]; collagen-containing extracellular matrix [GO:0062023]; extracellular exosome [GO:0070062]; very-low-density lipoprotein particle [GO:0034361]; intermediate-density lipoprotein particle [GO:0034363]; spherical high-density lipoprotein particle [GO:0034366]; chylomicron [GO:0042627]
Nafisa_PRO6	Apolipoprotein C-III	APOC3	A3KPE2	P02656	5.5166	0.9715	XT NP A	2023ms1276	triglyceride metabolic process [GO:0006641]; G protein-coupled receptor signaling pathway [GO:0007186]; negative regulation of triglyceride catabolic process [GO:0010897]; negative regulation of very-low-density lipoprotein particle remodeling [GO:0010903]; negative regulation of very-low-density lipoprotein particle clearance [GO:0010916]; negative regulation of high-density lipoprotein particle clearance [GO:0010987]; negative regulation of low-density lipoprotein particle clearance [GO:0010989]; triglyceride catabolic process [GO:0019433]; regulation of Cdc42 protein signal transduction [GO:0032489]; cholesterol efflux [GO:0033344]; phospholipid efflux [GO:0033700]; high-density lipoprotein particle remodeling [GO:0034375]; very-low-density lipoprotein particle assembly [GO:0034379]; chylomicron remnant clearance [GO:0034382]; lipoprotein metabolic process [GO:0042157]; cholesterol homeostasis [GO:0042632]; reverse cholesterol transport [GO:0043691]; negative regulation of fatty acid biosynthetic process [GO:0045717]; negative regulation of lipid metabolic process [GO:0045833]; negative regulation of receptor-mediated endocytosis [GO:0048261]; negative regulation of lipid catabolic process [GO:0050995]; negative regulation of lipoprotein lipase activity [GO:0051005]; negative regulation of cholesterol import [GO:0060621]; triglyceride homeostasis [GO:0070328]	protein binding [GO:0005515]; phospholipid binding [GO:0005543]; cholesterol binding [GO:0015485]; enzyme regulator activity [GO:0030234]; lipase inhibitor activity [GO:0055102]; high-density lipoprotein particle receptor binding [GO:0070653]	extracellular region [GO:0005576]; extracellular space [GO:0005615]; early endosome [GO:0005769]; collagen-containing extracellular matrix [GO:0062023]; extracellular exosome [GO:0070062]; very-low-density lipoprotein particle [GO:0034361]; intermediate-density lipoprotein particle [GO:0034363]; spherical high-density lipoprotein particle [GO:0034366]; chylomicron [GO:0042627]
Nafisa_PRO5	Apolipoprotein C-III	APOC3	A3KPE2	P02656	4.5937	0.0565	XT NP A	2023ms1276	triglyceride metabolic process [GO:0006641]; G protein-coupled receptor signaling pathway [GO:0007186]; negative regulation of triglyceride catabolic process [GO:0010897]; negative regulation of very-low-density lipoprotein particle remodeling [GO:0010903]; negative regulation of very-low-density lipoprotein particle clearance [GO:0010916]; negative regulation of high-density lipoprotein particle clearance [GO:0010987]; negative regulation of low-density lipoprotein particle clearance [GO:0010989]; triglyceride catabolic process [GO:0019433]; regulation of Cdc42 protein signal transduction [GO:0032489]; cholesterol efflux [GO:0033344]; phospholipid efflux [GO:0033700]; high-density lipoprotein particle remodeling [GO:0034375]; very-low-density lipoprotein particle assembly [GO:0034379]; chylomicron remnant clearance [GO:0034382]; lipoprotein metabolic process [GO:0042157]; cholesterol homeostasis [GO:0042632]; reverse cholesterol transport [GO:0043691]; negative regulation of fatty acid biosynthetic process [GO:0045717]; negative regulation of lipid metabolic process [GO:0045833]; negative regulation of receptor-mediated endocytosis [GO:0048261]; negative regulation of lipid catabolic process [GO:0050995]; negative regulation of lipoprotein lipase activity [GO:0051005]; negative regulation of cholesterol import [GO:0060621]; triglyceride homeostasis [GO:0070328]	protein binding [GO:0005515]; phospholipid binding [GO:0005543]; cholesterol binding [GO:0015485]; enzyme regulator activity [GO:0030234]; lipase inhibitor activity [GO:0055102]; high-density lipoprotein particle receptor binding [GO:0070653]	extracellular region [GO:0005576]; extracellular space [GO:0005615]; early endosome [GO:0005769]; collagen-containing extracellular matrix [GO:0062023]; extracellular exosome [GO:0070062]; very-low-density lipoprotein particle [GO:0034361]; intermediate-density lipoprotein particle [GO:0034363]; spherical high-density lipoprotein particle [GO:0034366]; chylomicron [GO:0042627]
Nafisa_PRO4	Apolipoprotein C-III	APOC3	A3KPE2	P02656	4.8734	0.3012	XT NP A	2023ms1276	triglyceride metabolic process [GO:0006641]; G protein-coupled receptor signaling pathway [GO:0007186]; negative regulation of triglyceride catabolic process [GO:0010897]; negative regulation of very-low-density lipoprotein particle remodeling [GO:0010903]; negative regulation of very-low-density lipoprotein particle clearance [GO:0010916]; negative regulation of high-density lipoprotein particle clearance [GO:0010987]; negative regulation of low-density lipoprotein particle clearance [GO:0010989]; triglyceride catabolic process [GO:0019433]; regulation of Cdc42 protein signal transduction [GO:0032489]; cholesterol efflux [GO:0033344]; phospholipid efflux [GO:0033700]; high-density lipoprotein particle remodeling [GO:0034375]; very-low-density lipoprotein particle assembly [GO:0034379]; chylomicron remnant clearance [GO:0034382]; lipoprotein metabolic process [GO:0042157]; cholesterol homeostasis [GO:0042632]; reverse cholesterol transport [GO:0043691]; negative regulation of fatty acid biosynthetic process [GO:0045717]; negative regulation of lipid metabolic process [GO:0045833]; negative regulation of receptor-mediated endocytosis [GO:0048261]; negative regulation of lipid catabolic process [GO:0050995]; negative regulation of lipoprotein lipase activity [GO:0051005]; negative regulation of cholesterol import [GO:0060621]; triglyceride homeostasis [GO:0070328]	protein binding [GO:0005515]; phospholipid binding [GO:0005543]; cholesterol binding [GO:0015485]; enzyme regulator activity [GO:0030234]; lipase inhibitor activity [GO:0055102]; high-density lipoprotein particle receptor binding [GO:0070653]	extracellular region [GO:0005576]; extracellular space [GO:0005615]; early endosome [GO:0005769]; collagen-containing extracellular matrix [GO:0062023]; extracellular exosome [GO:0070062]; very-low-density lipoprotein particle [GO:0034361]; intermediate-density lipoprotein particle [GO:0034363]; spherical high-density lipoprotein particle [GO:0034366]; chylomicron [GO:0042627]
Nafisa_PRO3	Apolipoprotein C-III	APOC3	A3KPE2	P02656	4.5937	0.0232	XT NP A	2023ms1276	triglyceride metabolic process [GO:0006641]; G protein-coupled receptor signaling pathway [GO:0007186]; negative regulation of triglyceride catabolic process [GO:0010897]; negative regulation of very-low-density lipoprotein particle remodeling [GO:0010903]; negative regulation of very-low-density lipoprotein particle clearance [GO:0010916]; negative regulation of high-density lipoprotein particle clearance [GO:0010987]; negative regulation of low-density lipoprotein particle clearance [GO:0010989]; triglyceride catabolic process [GO:0019433]; regulation of Cdc42 protein signal transduction [GO:0032489]; cholesterol efflux [GO:0033344]; phospholipid efflux [GO:0033700]; high-density lipoprotein particle remodeling [GO:0034375]; very-low-density lipoprotein particle assembly [GO:0034379]; chylomicron remnant clearance [GO:0034382]; lipoprotein metabolic process [GO:0042157]; cholesterol homeostasis [GO:0042632]; reverse cholesterol transport [GO:0043691]; negative regulation of fatty acid biosynthetic process [GO:0045717]; negative regulation of lipid metabolic process [GO:0045833]; negative regulation of receptor-mediated endocytosis [GO:0048261]; negative regulation of lipid catabolic process [GO:0050995]; negative regulation of lipoprotein lipase activity [GO:0051005]; negative regulation of cholesterol import [GO:0060621]; triglyceride homeostasis [GO:0070328]	protein binding [GO:0005515]; phospholipid binding [GO:0005543]; cholesterol binding [GO:0015485]; enzyme regulator activity [GO:0030234]; lipase inhibitor activity [GO:0055102]; high-density lipoprotein particle receptor binding [GO:0070653]	extracellular region [GO:0005576]; extracellular space [GO:0005615]; early endosome [GO:0005769]; collagen-containing extracellular matrix [GO:0062023]; extracellular exosome [GO:0070062]; very-low-density lipoprotein particle [GO:0034361]; intermediate-density lipoprotein particle [GO:0034363]; spherical high-density lipoprotein particle [GO:0034366]; chylomicron [GO:0042627]
Nafisa_PRO2	Apolipoprotein C-III	APOC3	A3KPE2	P02656	4.833	0.2812	XT NP A	2023ms1276	triglyceride metabolic process [GO:0006641]; G protein-coupled receptor signaling pathway [GO:0007186]; negative regulation of triglyceride catabolic process [GO:0010897]; negative regulation of very-low-density lipoprotein particle remodeling [GO:0010903]; negative regulation of very-low-density lipoprotein particle clearance [GO:0010916]; negative regulation of high-density lipoprotein particle clearance [GO:0010987]; negative regulation of low-density lipoprotein particle clearance [GO:0010989]; triglyceride catabolic process [GO:0019433]; regulation of Cdc42 protein signal transduction [GO:0032489]; cholesterol efflux [GO:0033344]; phospholipid efflux [GO:0033700]; high-density lipoprotein particle remodeling [GO:0034375]; very-low-density lipoprotein particle assembly [GO:0034379]; chylomicron remnant clearance [GO:0034382]; lipoprotein metabolic process [GO:0042157]; cholesterol homeostasis [GO:0042632]; reverse cholesterol transport [GO:0043691]; negative regulation of fatty acid biosynthetic process [GO:0045717]; negative regulation of lipid metabolic process [GO:0045833]; negative regulation of receptor-mediated endocytosis [GO:0048261]; negative regulation of lipid catabolic process [GO:0050995]; negative regulation of lipoprotein lipase activity [GO:0051005]; negative regulation of cholesterol import [GO:0060621]; triglyceride homeostasis [GO:0070328]	protein binding [GO:0005515]; phospholipid binding [GO:0005543]; cholesterol binding [GO:0015485]; enzyme regulator activity [GO:0030234]; lipase inhibitor activity [GO:0055102]; high-density lipoprotein particle receptor binding [GO:0070653]	extracellular region [GO:0005576]; extracellular space [GO:0005615]; early endosome [GO:0005769]; collagen-containing extracellular matrix [GO:0062023]; extracellular exosome [GO:0070062]; very-low-density lipoprotein particle [GO:0034361]; intermediate-density lipoprotein particle [GO:0034363]; spherical high-density lipoprotein particle [GO:0034366]; chylomicron [GO:0042627]
Nafisa_PRO1	Apolipoprotein C-III	APOC3	A3KPE2	P02656	6.216	1.6687	XT NP A	2023ms1276	triglyceride metabolic process [GO:0006641]; G protein-coupled receptor signaling pathway [GO:0007186]; negative regulation of triglyceride catabolic process [GO:0010897]; negative regulation of very-low-density lipoprotein particle remodeling [GO:0010903]; negative regulation of very-low-density lipoprotein particle clearance [GO:0010916]; negative regulation of high-density lipoprotein particle clearance [GO:0010987]; negative regulation of low-density lipoprotein particle clearance [GO:0010989]; triglyceride catabolic process [GO:0019433]; regulation of Cdc42 protein signal transduction [GO:0032489]; cholesterol efflux [GO:0033344]; phospholipid efflux [GO:0033700]; high-density lipoprotein particle remodeling [GO:0034375]; very-low-density lipoprotein particle assembly [GO:0034379]; chylomicron remnant clearance [GO:0034382]; lipoprotein metabolic process [GO:0042157]; cholesterol homeostasis [GO:0042632]; reverse cholesterol transport [GO:0043691]; negative regulation of fatty acid biosynthetic process [GO:0045717]; negative regulation of lipid metabolic process [GO:0045833]; negative regulation of receptor-mediated endocytosis [GO:0048261]; negative regulation of lipid catabolic process [GO:0050995]; negative regulation of lipoprotein lipase activity [GO:0051005]; negative regulation of cholesterol import [GO:0060621]; triglyceride homeostasis [GO:0070328]	protein binding [GO:0005515]; phospholipid binding [GO:0005543]; cholesterol binding [GO:0015485]; enzyme regulator activity [GO:0030234]; lipase inhibitor activity [GO:0055102]; high-density lipoprotein particle receptor binding [GO:0070653]	extracellular region [GO:0005576]; extracellular space [GO:0005615]; early endosome [GO:0005769]; collagen-containing extracellular matrix [GO:0062023]; extracellular exosome [GO:0070062]; very-low-density lipoprotein particle [GO:0034361]; intermediate-density lipoprotein particle [GO:0034363]; spherical high-density lipoprotein particle [GO:0034366]; chylomicron [GO:0042627]
Nafisa_SEN7	Isoform of O00507, Isoform Short of Probable ubiquitin carboxyl-terminal hydrolase FAF-Y	USP9Y	O00507	O00507-2	3.7086	-0.9042	XT NP A	2023ms1276	NA	NA	NA
Nafisa_SEN6	Isoform of O00507, Isoform Short of Probable ubiquitin carboxyl-terminal hydrolase FAF-Y	USP9Y	O00507	O00507-2	3.508	-1.1191	XT NP A	2023ms1276	NA	NA	NA
Nafisa_SEN5	Isoform of O00507, Isoform Short of Probable ubiquitin carboxyl-terminal hydrolase FAF-Y	USP9Y	O00507	O00507-2	3.6818	-0.9713	XT NP A	2023ms1276	NA	NA	NA
Nafisa_SEN4	Isoform of O00507, Isoform Short of Probable ubiquitin carboxyl-terminal hydrolase FAF-Y	USP9Y	O00507	O00507-2	3.7775	-0.8428	XT NP A	2023ms1276	NA	NA	NA
Nafisa_SEN3	Isoform of O00507, Isoform Short of Probable ubiquitin carboxyl-terminal hydrolase FAF-Y	USP9Y	O00507	O00507-2	3.5943	-1.0254	XT NP A	2023ms1276	NA	NA	NA
Nafisa_SEN2	Isoform of O00507, Isoform Short of Probable ubiquitin carboxyl-terminal hydrolase FAF-Y	USP9Y	O00507	O00507-2	3.6017	-1.0312	XT NP A	2023ms1276	NA	NA	NA
Nafisa_SEN1	Isoform of O00507, Isoform Short of Probable ubiquitin carboxyl-terminal hydrolase FAF-Y	USP9Y	O00507	O00507-2	3.7203	-0.8974	XT NP A	2023ms1276	NA	NA	NA
Nafisa_PRO5	Isoform of O00507, Isoform Short of Probable ubiquitin carboxyl-terminal hydrolase FAF-Y	USP9Y	O00507	O00507-2	3.8702	-0.667	XT NP A	2023ms1276	NA	NA	NA
Nafisa_PRO4	Isoform of O00507, Isoform Short of Probable ubiquitin carboxyl-terminal hydrolase FAF-Y	USP9Y	O00507	O00507-2	3.758	-0.8142	XT NP A	2023ms1276	NA	NA	NA
Nafisa_SEN7	High affinity immunoglobulin gamma Fc receptor I;Isoform of P12314, Isoform 2 of High affinity immunoglobulin gamma Fc receptor I	FCGR1A;FCGR1A	NA	P12314;P12314-2	4.5715	-0.0412	XT NP A	2023ms1276	phagocytosis, engulfment [GO:0006911]; immune response [GO:0006955]; signal transduction [GO:0007165]; innate immune response [GO:0045087]; positive regulation of protein tyrosine kinase activity [GO:0061098]; regulation of immune response [GO:0050776]; cell surface receptor signaling pathway [GO:0007166];	protein binding [GO:0005515]; IgG binding [GO:0019864]; transmembrane signaling receptor activity [GO:0004888];	plasma membrane [GO:0005886]; clathrin-coated endocytic vesicle membrane [GO:0030669]; early endosome membrane [GO:0031901]; integral component of plasma membrane [GO:0005887];
Nafisa_SEN6	High affinity immunoglobulin gamma Fc receptor I;Isoform of P12314, Isoform 2 of High affinity immunoglobulin gamma Fc receptor I	FCGR1A;FCGR1A	NA	P12314;P12314-2	4.595	-0.0321	XT NP A	2023ms1276	phagocytosis, engulfment [GO:0006911]; immune response [GO:0006955]; signal transduction [GO:0007165]; innate immune response [GO:0045087]; positive regulation of protein tyrosine kinase activity [GO:0061098]; regulation of immune response [GO:0050776]; cell surface receptor signaling pathway [GO:0007166];	protein binding [GO:0005515]; IgG binding [GO:0019864]; transmembrane signaling receptor activity [GO:0004888];	plasma membrane [GO:0005886]; clathrin-coated endocytic vesicle membrane [GO:0030669]; early endosome membrane [GO:0031901]; integral component of plasma membrane [GO:0005887];
Nafisa_SEN5	High affinity immunoglobulin gamma Fc receptor I;Isoform of P12314, Isoform 2 of High affinity immunoglobulin gamma Fc receptor I	FCGR1A;FCGR1A	NA	P12314;P12314-2	4.57	-0.0831	XT NP A	2023ms1276	phagocytosis, engulfment [GO:0006911]; immune response [GO:0006955]; signal transduction [GO:0007165]; innate immune response [GO:0045087]; positive regulation of protein tyrosine kinase activity [GO:0061098]; regulation of immune response [GO:0050776]; cell surface receptor signaling pathway [GO:0007166];	protein binding [GO:0005515]; IgG binding [GO:0019864]; transmembrane signaling receptor activity [GO:0004888];	plasma membrane [GO:0005886]; clathrin-coated endocytic vesicle membrane [GO:0030669]; early endosome membrane [GO:0031901]; integral component of plasma membrane [GO:0005887];
Nafisa_SEN4	High affinity immunoglobulin gamma Fc receptor I;Isoform of P12314, Isoform 2 of High affinity immunoglobulin gamma Fc receptor I	FCGR1A;FCGR1A	NA	P12314;P12314-2	4.5112	-0.1091	XT NP A	2023ms1276	phagocytosis, engulfment [GO:0006911]; immune response [GO:0006955]; signal transduction [GO:0007165]; innate immune response [GO:0045087]; positive regulation of protein tyrosine kinase activity [GO:0061098]; regulation of immune response [GO:0050776]; cell surface receptor signaling pathway [GO:0007166];	protein binding [GO:0005515]; IgG binding [GO:0019864]; transmembrane signaling receptor activity [GO:0004888];	plasma membrane [GO:0005886]; clathrin-coated endocytic vesicle membrane [GO:0030669]; early endosome membrane [GO:0031901]; integral component of plasma membrane [GO:0005887];
Nafisa_SEN3	High affinity immunoglobulin gamma Fc receptor I;Isoform of P12314, Isoform 2 of High affinity immunoglobulin gamma Fc receptor I	FCGR1A;FCGR1A	NA	P12314;P12314-2	4.5943	-0.0253	XT NP A	2023ms1276	phagocytosis, engulfment [GO:0006911]; immune response [GO:0006955]; signal transduction [GO:0007165]; innate immune response [GO:0045087]; positive regulation of protein tyrosine kinase activity [GO:0061098]; regulation of immune response [GO:0050776]; cell surface receptor signaling pathway [GO:0007166];	protein binding [GO:0005515]; IgG binding [GO:0019864]; transmembrane signaling receptor activity [GO:0004888];	plasma membrane [GO:0005886]; clathrin-coated endocytic vesicle membrane [GO:0030669]; early endosome membrane [GO:0031901]; integral component of plasma membrane [GO:0005887];
Nafisa_SEN2	High affinity immunoglobulin gamma Fc receptor I;Isoform of P12314, Isoform 2 of High affinity immunoglobulin gamma Fc receptor I	FCGR1A;FCGR1A	NA	P12314;P12314-2	4.6142	-0.0188	XT NP A	2023ms1276	phagocytosis, engulfment [GO:0006911]; immune response [GO:0006955]; signal transduction [GO:0007165]; innate immune response [GO:0045087]; positive regulation of protein tyrosine kinase activity [GO:0061098]; regulation of immune response [GO:0050776]; cell surface receptor signaling pathway [GO:0007166];	protein binding [GO:0005515]; IgG binding [GO:0019864]; transmembrane signaling receptor activity [GO:0004888];	plasma membrane [GO:0005886]; clathrin-coated endocytic vesicle membrane [GO:0030669]; early endosome membrane [GO:0031901]; integral component of plasma membrane [GO:0005887];
Nafisa_SEN1	High affinity immunoglobulin gamma Fc receptor I;Isoform of P12314, Isoform 2 of High affinity immunoglobulin gamma Fc receptor I	FCGR1A;FCGR1A	NA	P12314;P12314-2	4.5525	-0.0652	XT NP A	2023ms1276	phagocytosis, engulfment [GO:0006911]; immune response [GO:0006955]; signal transduction [GO:0007165]; innate immune response [GO:0045087]; positive regulation of protein tyrosine kinase activity [GO:0061098]; regulation of immune response [GO:0050776]; cell surface receptor signaling pathway [GO:0007166];	protein binding [GO:0005515]; IgG binding [GO:0019864]; transmembrane signaling receptor activity [GO:0004888];	plasma membrane [GO:0005886]; clathrin-coated endocytic vesicle membrane [GO:0030669]; early endosome membrane [GO:0031901]; integral component of plasma membrane [GO:0005887];
Nafisa_PRO7	High affinity immunoglobulin gamma Fc receptor I;Isoform of P12314, Isoform 2 of High affinity immunoglobulin gamma Fc receptor I	FCGR1A;FCGR1A	NA	P12314;P12314-2	4.1525	-0.4024	XT NP A	2023ms1276	phagocytosis, engulfment [GO:0006911]; immune response [GO:0006955]; signal transduction [GO:0007165]; innate immune response [GO:0045087]; positive regulation of protein tyrosine kinase activity [GO:0061098]; regulation of immune response [GO:0050776]; cell surface receptor signaling pathway [GO:0007166];	protein binding [GO:0005515]; IgG binding [GO:0019864]; transmembrane signaling receptor activity [GO:0004888];	plasma membrane [GO:0005886]; clathrin-coated endocytic vesicle membrane [GO:0030669]; early endosome membrane [GO:0031901]; integral component of plasma membrane [GO:0005887];
Nafisa_PRO6	High affinity immunoglobulin gamma Fc receptor I;Isoform of P12314, Isoform 2 of High affinity immunoglobulin gamma Fc receptor I	FCGR1A;FCGR1A	NA	P12314;P12314-2	4.0395	-0.5056	XT NP A	2023ms1276	phagocytosis, engulfment [GO:0006911]; immune response [GO:0006955]; signal transduction [GO:0007165]; innate immune response [GO:0045087]; positive regulation of protein tyrosine kinase activity [GO:0061098]; regulation of immune response [GO:0050776]; cell surface receptor signaling pathway [GO:0007166];	protein binding [GO:0005515]; IgG binding [GO:0019864]; transmembrane signaling receptor activity [GO:0004888];	plasma membrane [GO:0005886]; clathrin-coated endocytic vesicle membrane [GO:0030669]; early endosome membrane [GO:0031901]; integral component of plasma membrane [GO:0005887];
Nafisa_PRO5	High affinity immunoglobulin gamma Fc receptor I;Isoform of P12314, Isoform 2 of High affinity immunoglobulin gamma Fc receptor I	FCGR1A;FCGR1A	NA	P12314;P12314-2	4.1245	-0.4127	XT NP A	2023ms1276	phagocytosis, engulfment [GO:0006911]; immune response [GO:0006955]; signal transduction [GO:0007165]; innate immune response [GO:0045087]; positive regulation of protein tyrosine kinase activity [GO:0061098]; regulation of immune response [GO:0050776]; cell surface receptor signaling pathway [GO:0007166];	protein binding [GO:0005515]; IgG binding [GO:0019864]; transmembrane signaling receptor activity [GO:0004888];	plasma membrane [GO:0005886]; clathrin-coated endocytic vesicle membrane [GO:0030669]; early endosome membrane [GO:0031901]; integral component of plasma membrane [GO:0005887];
Nafisa_PRO4	High affinity immunoglobulin gamma Fc receptor I;Isoform of P12314, Isoform 2 of High affinity immunoglobulin gamma Fc receptor I	FCGR1A;FCGR1A	NA	P12314;P12314-2	4.1861	-0.3861	XT NP A	2023ms1276	phagocytosis, engulfment [GO:0006911]; immune response [GO:0006955]; signal transduction [GO:0007165]; innate immune response [GO:0045087]; positive regulation of protein tyrosine kinase activity [GO:0061098]; regulation of immune response [GO:0050776]; cell surface receptor signaling pathway [GO:0007166];	protein binding [GO:0005515]; IgG binding [GO:0019864]; transmembrane signaling receptor activity [GO:0004888];	plasma membrane [GO:0005886]; clathrin-coated endocytic vesicle membrane [GO:0030669]; early endosome membrane [GO:0031901]; integral component of plasma membrane [GO:0005887];
Nafisa_PRO3	High affinity immunoglobulin gamma Fc receptor I;Isoform of P12314, Isoform 2 of High affinity immunoglobulin gamma Fc receptor I	FCGR1A;FCGR1A	NA	P12314;P12314-2	4.2552	-0.3154	XT NP A	2023ms1276	phagocytosis, engulfment [GO:0006911]; immune response [GO:0006955]; signal transduction [GO:0007165]; innate immune response [GO:0045087]; positive regulation of protein tyrosine kinase activity [GO:0061098]; regulation of immune response [GO:0050776]; cell surface receptor signaling pathway [GO:0007166];	protein binding [GO:0005515]; IgG binding [GO:0019864]; transmembrane signaling receptor activity [GO:0004888];	plasma membrane [GO:0005886]; clathrin-coated endocytic vesicle membrane [GO:0030669]; early endosome membrane [GO:0031901]; integral component of plasma membrane [GO:0005887];
Nafisa_PRO2	High affinity immunoglobulin gamma Fc receptor I;Isoform of P12314, Isoform 2 of High affinity immunoglobulin gamma Fc receptor I	FCGR1A;FCGR1A	NA	P12314;P12314-2	4.2066	-0.3452	XT NP A	2023ms1276	phagocytosis, engulfment [GO:0006911]; immune response [GO:0006955]; signal transduction [GO:0007165]; innate immune response [GO:0045087]; positive regulation of protein tyrosine kinase activity [GO:0061098]; regulation of immune response [GO:0050776]; cell surface receptor signaling pathway [GO:0007166];	protein binding [GO:0005515]; IgG binding [GO:0019864]; transmembrane signaling receptor activity [GO:0004888];	plasma membrane [GO:0005886]; clathrin-coated endocytic vesicle membrane [GO:0030669]; early endosome membrane [GO:0031901]; integral component of plasma membrane [GO:0005887];
Nafisa_PRO1	High affinity immunoglobulin gamma Fc receptor I;Isoform of P12314, Isoform 2 of High affinity immunoglobulin gamma Fc receptor I	FCGR1A;FCGR1A	NA	P12314;P12314-2	4.2616	-0.2857	XT NP A	2023ms1276	phagocytosis, engulfment [GO:0006911]; immune response [GO:0006955]; signal transduction [GO:0007165]; innate immune response [GO:0045087]; positive regulation of protein tyrosine kinase activity [GO:0061098]; regulation of immune response [GO:0050776]; cell surface receptor signaling pathway [GO:0007166];	protein binding [GO:0005515]; IgG binding [GO:0019864]; transmembrane signaling receptor activity [GO:0004888];	plasma membrane [GO:0005886]; clathrin-coated endocytic vesicle membrane [GO:0030669]; early endosome membrane [GO:0031901]; integral component of plasma membrane [GO:0005887];
Nafisa_SEN7	MAP7 domain-containing protein 3;Isoform of Q8IWC1, Isoform 2 of MAP7 domain-containing protein 3;Isoform of Q8IWC1, Isoform 3 of MAP7 domain-containing protein 3;Isoform of Q8IWC1, Isoform 4 of MAP7 domain-containing protein 3	MAP7D3;MAP7D3;MAP7D3;MAP7D3	NA	Q8IWC1;Q8IWC1-2;Q8IWC1-3;Q8IWC1-4	4.4042	-0.2086	XT NP A	2023ms1276	microtubule cytoskeleton organization [GO:0000226]; microtubule polymerization [GO:0046785]; ; ;	microtubule binding [GO:0008017]; tubulin binding [GO:0015631]; ; ;	cytoplasm [GO:0005737]; spindle [GO:0005819]; membrane [GO:0016020]; microtubule cytoskeleton [GO:0015630]; ; ;
Nafisa_SEN6	MAP7 domain-containing protein 3;Isoform of Q8IWC1, Isoform 2 of MAP7 domain-containing protein 3;Isoform of Q8IWC1, Isoform 3 of MAP7 domain-containing protein 3;Isoform of Q8IWC1, Isoform 4 of MAP7 domain-containing protein 3	MAP7D3;MAP7D3;MAP7D3;MAP7D3	NA	Q8IWC1;Q8IWC1-2;Q8IWC1-3;Q8IWC1-4	4.5339	-0.0932	XT NP A	2023ms1276	microtubule cytoskeleton organization [GO:0000226]; microtubule polymerization [GO:0046785]; ; ;	microtubule binding [GO:0008017]; tubulin binding [GO:0015631]; ; ;	cytoplasm [GO:0005737]; spindle [GO:0005819]; membrane [GO:0016020]; microtubule cytoskeleton [GO:0015630]; ; ;
Nafisa_SEN5	MAP7 domain-containing protein 3;Isoform of Q8IWC1, Isoform 2 of MAP7 domain-containing protein 3;Isoform of Q8IWC1, Isoform 3 of MAP7 domain-containing protein 3;Isoform of Q8IWC1, Isoform 4 of MAP7 domain-containing protein 3	MAP7D3;MAP7D3;MAP7D3;MAP7D3	NA	Q8IWC1;Q8IWC1-2;Q8IWC1-3;Q8IWC1-4	4.5412	-0.1119	XT NP A	2023ms1276	microtubule cytoskeleton organization [GO:0000226]; microtubule polymerization [GO:0046785]; ; ;	microtubule binding [GO:0008017]; tubulin binding [GO:0015631]; ; ;	cytoplasm [GO:0005737]; spindle [GO:0005819]; membrane [GO:0016020]; microtubule cytoskeleton [GO:0015630]; ; ;
Nafisa_SEN4	MAP7 domain-containing protein 3;Isoform of Q8IWC1, Isoform 2 of MAP7 domain-containing protein 3;Isoform of Q8IWC1, Isoform 3 of MAP7 domain-containing protein 3;Isoform of Q8IWC1, Isoform 4 of MAP7 domain-containing protein 3	MAP7D3;MAP7D3;MAP7D3;MAP7D3	NA	Q8IWC1;Q8IWC1-2;Q8IWC1-3;Q8IWC1-4	4.5115	-0.1088	XT NP A	2023ms1276	microtubule cytoskeleton organization [GO:0000226]; microtubule polymerization [GO:0046785]; ; ;	microtubule binding [GO:0008017]; tubulin binding [GO:0015631]; ; ;	cytoplasm [GO:0005737]; spindle [GO:0005819]; membrane [GO:0016020]; microtubule cytoskeleton [GO:0015630]; ; ;
Nafisa_SEN3	MAP7 domain-containing protein 3;Isoform of Q8IWC1, Isoform 2 of MAP7 domain-containing protein 3;Isoform of Q8IWC1, Isoform 3 of MAP7 domain-containing protein 3;Isoform of Q8IWC1, Isoform 4 of MAP7 domain-containing protein 3	MAP7D3;MAP7D3;MAP7D3;MAP7D3	NA	Q8IWC1;Q8IWC1-2;Q8IWC1-3;Q8IWC1-4	4.5483	-0.0713	XT NP A	2023ms1276	microtubule cytoskeleton organization [GO:0000226]; microtubule polymerization [GO:0046785]; ; ;	microtubule binding [GO:0008017]; tubulin binding [GO:0015631]; ; ;	cytoplasm [GO:0005737]; spindle [GO:0005819]; membrane [GO:0016020]; microtubule cytoskeleton [GO:0015630]; ; ;
Nafisa_SEN2	MAP7 domain-containing protein 3;Isoform of Q8IWC1, Isoform 2 of MAP7 domain-containing protein 3;Isoform of Q8IWC1, Isoform 3 of MAP7 domain-containing protein 3;Isoform of Q8IWC1, Isoform 4 of MAP7 domain-containing protein 3	MAP7D3;MAP7D3;MAP7D3;MAP7D3	NA	Q8IWC1;Q8IWC1-2;Q8IWC1-3;Q8IWC1-4	4.5643	-0.0687	XT NP A	2023ms1276	microtubule cytoskeleton organization [GO:0000226]; microtubule polymerization [GO:0046785]; ; ;	microtubule binding [GO:0008017]; tubulin binding [GO:0015631]; ; ;	cytoplasm [GO:0005737]; spindle [GO:0005819]; membrane [GO:0016020]; microtubule cytoskeleton [GO:0015630]; ; ;
Nafisa_SEN1	MAP7 domain-containing protein 3;Isoform of Q8IWC1, Isoform 2 of MAP7 domain-containing protein 3;Isoform of Q8IWC1, Isoform 3 of MAP7 domain-containing protein 3;Isoform of Q8IWC1, Isoform 4 of MAP7 domain-containing protein 3	MAP7D3;MAP7D3;MAP7D3;MAP7D3	NA	Q8IWC1;Q8IWC1-2;Q8IWC1-3;Q8IWC1-4	4.5307	-0.087	XT NP A	2023ms1276	microtubule cytoskeleton organization [GO:0000226]; microtubule polymerization [GO:0046785]; ; ;	microtubule binding [GO:0008017]; tubulin binding [GO:0015631]; ; ;	cytoplasm [GO:0005737]; spindle [GO:0005819]; membrane [GO:0016020]; microtubule cytoskeleton [GO:0015630]; ; ;
Nafisa_PRO7	MAP7 domain-containing protein 3;Isoform of Q8IWC1, Isoform 2 of MAP7 domain-containing protein 3;Isoform of Q8IWC1, Isoform 3 of MAP7 domain-containing protein 3;Isoform of Q8IWC1, Isoform 4 of MAP7 domain-containing protein 3	MAP7D3;MAP7D3;MAP7D3;MAP7D3	NA	Q8IWC1;Q8IWC1-2;Q8IWC1-3;Q8IWC1-4	4.2387	-0.3161	XT NP A	2023ms1276	microtubule cytoskeleton organization [GO:0000226]; microtubule polymerization [GO:0046785]; ; ;	microtubule binding [GO:0008017]; tubulin binding [GO:0015631]; ; ;	cytoplasm [GO:0005737]; spindle [GO:0005819]; membrane [GO:0016020]; microtubule cytoskeleton [GO:0015630]; ; ;
Nafisa_PRO6	MAP7 domain-containing protein 3;Isoform of Q8IWC1, Isoform 2 of MAP7 domain-containing protein 3;Isoform of Q8IWC1, Isoform 3 of MAP7 domain-containing protein 3;Isoform of Q8IWC1, Isoform 4 of MAP7 domain-containing protein 3	MAP7D3;MAP7D3;MAP7D3;MAP7D3	NA	Q8IWC1;Q8IWC1-2;Q8IWC1-3;Q8IWC1-4	4.0879	-0.4572	XT NP A	2023ms1276	microtubule cytoskeleton organization [GO:0000226]; microtubule polymerization [GO:0046785]; ; ;	microtubule binding [GO:0008017]; tubulin binding [GO:0015631]; ; ;	cytoplasm [GO:0005737]; spindle [GO:0005819]; membrane [GO:0016020]; microtubule cytoskeleton [GO:0015630]; ; ;
Nafisa_PRO5	MAP7 domain-containing protein 3;Isoform of Q8IWC1, Isoform 2 of MAP7 domain-containing protein 3;Isoform of Q8IWC1, Isoform 3 of MAP7 domain-containing protein 3;Isoform of Q8IWC1, Isoform 4 of MAP7 domain-containing protein 3	MAP7D3;MAP7D3;MAP7D3;MAP7D3	NA	Q8IWC1;Q8IWC1-2;Q8IWC1-3;Q8IWC1-4	4.1761	-0.3611	XT NP A	2023ms1276	microtubule cytoskeleton organization [GO:0000226]; microtubule polymerization [GO:0046785]; ; ;	microtubule binding [GO:0008017]; tubulin binding [GO:0015631]; ; ;	cytoplasm [GO:0005737]; spindle [GO:0005819]; membrane [GO:0016020]; microtubule cytoskeleton [GO:0015630]; ; ;
Nafisa_PRO4	MAP7 domain-containing protein 3;Isoform of Q8IWC1, Isoform 2 of MAP7 domain-containing protein 3;Isoform of Q8IWC1, Isoform 3 of MAP7 domain-containing protein 3;Isoform of Q8IWC1, Isoform 4 of MAP7 domain-containing protein 3	MAP7D3;MAP7D3;MAP7D3;MAP7D3	NA	Q8IWC1;Q8IWC1-2;Q8IWC1-3;Q8IWC1-4	4.2008	-0.3714	XT NP A	2023ms1276	microtubule cytoskeleton organization [GO:0000226]; microtubule polymerization [GO:0046785]; ; ;	microtubule binding [GO:0008017]; tubulin binding [GO:0015631]; ; ;	cytoplasm [GO:0005737]; spindle [GO:0005819]; membrane [GO:0016020]; microtubule cytoskeleton [GO:0015630]; ; ;
Nafisa_PRO3	MAP7 domain-containing protein 3;Isoform of Q8IWC1, Isoform 2 of MAP7 domain-containing protein 3;Isoform of Q8IWC1, Isoform 3 of MAP7 domain-containing protein 3;Isoform of Q8IWC1, Isoform 4 of MAP7 domain-containing protein 3	MAP7D3;MAP7D3;MAP7D3;MAP7D3	NA	Q8IWC1;Q8IWC1-2;Q8IWC1-3;Q8IWC1-4	4.2585	-0.312	XT NP A	2023ms1276	microtubule cytoskeleton organization [GO:0000226]; microtubule polymerization [GO:0046785]; ; ;	microtubule binding [GO:0008017]; tubulin binding [GO:0015631]; ; ;	cytoplasm [GO:0005737]; spindle [GO:0005819]; membrane [GO:0016020]; microtubule cytoskeleton [GO:0015630]; ; ;
Nafisa_PRO2	MAP7 domain-containing protein 3;Isoform of Q8IWC1, Isoform 2 of MAP7 domain-containing protein 3;Isoform of Q8IWC1, Isoform 3 of MAP7 domain-containing protein 3;Isoform of Q8IWC1, Isoform 4 of MAP7 domain-containing protein 3	MAP7D3;MAP7D3;MAP7D3;MAP7D3	NA	Q8IWC1;Q8IWC1-2;Q8IWC1-3;Q8IWC1-4	4.0579	-0.4938	XT NP A	2023ms1276	microtubule cytoskeleton organization [GO:0000226]; microtubule polymerization [GO:0046785]; ; ;	microtubule binding [GO:0008017]; tubulin binding [GO:0015631]; ; ;	cytoplasm [GO:0005737]; spindle [GO:0005819]; membrane [GO:0016020]; microtubule cytoskeleton [GO:0015630]; ; ;
Nafisa_PRO1	MAP7 domain-containing protein 3;Isoform of Q8IWC1, Isoform 2 of MAP7 domain-containing protein 3;Isoform of Q8IWC1, Isoform 3 of MAP7 domain-containing protein 3;Isoform of Q8IWC1, Isoform 4 of MAP7 domain-containing protein 3	MAP7D3;MAP7D3;MAP7D3;MAP7D3	NA	Q8IWC1;Q8IWC1-2;Q8IWC1-3;Q8IWC1-4	4.4233	-0.124	XT NP A	2023ms1276	microtubule cytoskeleton organization [GO:0000226]; microtubule polymerization [GO:0046785]; ; ;	microtubule binding [GO:0008017]; tubulin binding [GO:0015631]; ; ;	cytoplasm [GO:0005737]; spindle [GO:0005819]; membrane [GO:0016020]; microtubule cytoskeleton [GO:0015630]; ; ;
Nafisa_SEN7	Myoferlin	MYOF	Q9NZM1	F1N3I4	4.322	-0.2908	XT NP B	2023ms1276	NA	NA	NA
Nafisa_SEN6	Myoferlin	MYOF	Q9NZM1	F1N3I4	4.2864	-0.3407	XT NP B	2023ms1276	NA	NA	NA
Nafisa_SEN5	Myoferlin	MYOF	Q9NZM1	F1N3I4	4.3764	-0.2767	XT NP B	2023ms1276	NA	NA	NA
Nafisa_SEN4	Myoferlin	MYOF	Q9NZM1	F1N3I4	4.3011	-0.3192	XT NP B	2023ms1276	NA	NA	NA
Nafisa_SEN3	Myoferlin	MYOF	Q9NZM1	F1N3I4	4.3363	-0.2833	XT NP B	2023ms1276	NA	NA	NA
Nafisa_SEN2	Myoferlin	MYOF	Q9NZM1	F1N3I4	4.3163	-0.3166	XT NP B	2023ms1276	NA	NA	NA
Nafisa_SEN1	Myoferlin	MYOF	Q9NZM1	F1N3I4	4.4175	-0.2002	XT NP B	2023ms1276	NA	NA	NA
Nafisa_PRO7	Myoferlin	MYOF	Q9NZM1	F1N3I4	4.2119	-0.3429	XT NP B	2023ms1276	NA	NA	NA
Nafisa_PRO6	Myoferlin	MYOF	Q9NZM1	F1N3I4	4.3532	-0.1918	XT NP B	2023ms1276	NA	NA	NA
Nafisa_PRO5	Myoferlin	MYOF	Q9NZM1	F1N3I4	4.3701	-0.1671	XT NP B	2023ms1276	NA	NA	NA
Nafisa_PRO4	Myoferlin	MYOF	Q9NZM1	F1N3I4	4.2758	-0.2964	XT NP B	2023ms1276	NA	NA	NA
Nafisa_PRO3	Myoferlin	MYOF	Q9NZM1	F1N3I4	4.3598	-0.2107	XT NP B	2023ms1276	NA	NA	NA
Nafisa_PRO2	Myoferlin	MYOF	Q9NZM1	F1N3I4	4.4771	-0.0746	XT NP B	2023ms1276	NA	NA	NA
Nafisa_PRO1	Myoferlin	MYOF	Q9NZM1	F1N3I4	4.3756	-0.1717	XT NP B	2023ms1276	NA	NA	NA
Nafisa_SEN7	Mast cell-expressed membrane protein 1	MCEMP1	Q8IX19	Q8IX19	4.1066	-0.5062	XT NP A	2023ms1276	NA	protein binding [GO:0005515]; identical protein binding [GO:0042802]	plasma membrane [GO:0005886]; integral component of membrane [GO:0016021]; specific granule membrane [GO:0035579]; tertiary granule membrane [GO:0070821]
Nafisa_SEN6	Mast cell-expressed membrane protein 1	MCEMP1	Q8IX19	Q8IX19	4.1769	-0.4502	XT NP A	2023ms1276	NA	protein binding [GO:0005515]; identical protein binding [GO:0042802]	plasma membrane [GO:0005886]; integral component of membrane [GO:0016021]; specific granule membrane [GO:0035579]; tertiary granule membrane [GO:0070821]
Nafisa_SEN5	Mast cell-expressed membrane protein 1	MCEMP1	Q8IX19	Q8IX19	4.2531	-0.4	XT NP A	2023ms1276	NA	protein binding [GO:0005515]; identical protein binding [GO:0042802]	plasma membrane [GO:0005886]; integral component of membrane [GO:0016021]; specific granule membrane [GO:0035579]; tertiary granule membrane [GO:0070821]
Nafisa_SEN4	Mast cell-expressed membrane protein 1	MCEMP1	Q8IX19	Q8IX19	4.1958	-0.4246	XT NP A	2023ms1276	NA	protein binding [GO:0005515]; identical protein binding [GO:0042802]	plasma membrane [GO:0005886]; integral component of membrane [GO:0016021]; specific granule membrane [GO:0035579]; tertiary granule membrane [GO:0070821]
Nafisa_SEN3	Mast cell-expressed membrane protein 1	MCEMP1	Q8IX19	Q8IX19	4.1749	-0.4447	XT NP A	2023ms1276	NA	protein binding [GO:0005515]; identical protein binding [GO:0042802]	plasma membrane [GO:0005886]; integral component of membrane [GO:0016021]; specific granule membrane [GO:0035579]; tertiary granule membrane [GO:0070821]
Nafisa_SEN2	Mast cell-expressed membrane protein 1	MCEMP1	Q8IX19	Q8IX19	4.2392	-0.3937	XT NP A	2023ms1276	NA	protein binding [GO:0005515]; identical protein binding [GO:0042802]	plasma membrane [GO:0005886]; integral component of membrane [GO:0016021]; specific granule membrane [GO:0035579]; tertiary granule membrane [GO:0070821]
Nafisa_SEN1	Mast cell-expressed membrane protein 1	MCEMP1	Q8IX19	Q8IX19	4.2318	-0.3859	XT NP A	2023ms1276	NA	protein binding [GO:0005515]; identical protein binding [GO:0042802]	plasma membrane [GO:0005886]; integral component of membrane [GO:0016021]; specific granule membrane [GO:0035579]; tertiary granule membrane [GO:0070821]
Nafisa_PRO7	Mast cell-expressed membrane protein 1	MCEMP1	Q8IX19	Q8IX19	4.2419	-0.3129	XT NP A	2023ms1276	NA	protein binding [GO:0005515]; identical protein binding [GO:0042802]	plasma membrane [GO:0005886]; integral component of membrane [GO:0016021]; specific granule membrane [GO:0035579]; tertiary granule membrane [GO:0070821]
Nafisa_PRO6	Mast cell-expressed membrane protein 1	MCEMP1	Q8IX19	Q8IX19	4.0262	-0.5188	XT NP A	2023ms1276	NA	protein binding [GO:0005515]; identical protein binding [GO:0042802]	plasma membrane [GO:0005886]; integral component of membrane [GO:0016021]; specific granule membrane [GO:0035579]; tertiary granule membrane [GO:0070821]
Nafisa_PRO5	Mast cell-expressed membrane protein 1	MCEMP1	Q8IX19	Q8IX19	4.1973	-0.3399	XT NP A	2023ms1276	NA	protein binding [GO:0005515]; identical protein binding [GO:0042802]	plasma membrane [GO:0005886]; integral component of membrane [GO:0016021]; specific granule membrane [GO:0035579]; tertiary granule membrane [GO:0070821]
Nafisa_PRO4	Mast cell-expressed membrane protein 1	MCEMP1	Q8IX19	Q8IX19	4.2056	-0.3666	XT NP A	2023ms1276	NA	protein binding [GO:0005515]; identical protein binding [GO:0042802]	plasma membrane [GO:0005886]; integral component of membrane [GO:0016021]; specific granule membrane [GO:0035579]; tertiary granule membrane [GO:0070821]
Nafisa_PRO3	Mast cell-expressed membrane protein 1	MCEMP1	Q8IX19	Q8IX19	4.3379	-0.2327	XT NP A	2023ms1276	NA	protein binding [GO:0005515]; identical protein binding [GO:0042802]	plasma membrane [GO:0005886]; integral component of membrane [GO:0016021]; specific granule membrane [GO:0035579]; tertiary granule membrane [GO:0070821]
Nafisa_PRO2	Mast cell-expressed membrane protein 1	MCEMP1	Q8IX19	Q8IX19	4.2151	-0.3367	XT NP A	2023ms1276	NA	protein binding [GO:0005515]; identical protein binding [GO:0042802]	plasma membrane [GO:0005886]; integral component of membrane [GO:0016021]; specific granule membrane [GO:0035579]; tertiary granule membrane [GO:0070821]
Nafisa_PRO1	Mast cell-expressed membrane protein 1	MCEMP1	Q8IX19	Q8IX19	4.2012	-0.346	XT NP A	2023ms1276	NA	protein binding [GO:0005515]; identical protein binding [GO:0042802]	plasma membrane [GO:0005886]; integral component of membrane [GO:0016021]; specific granule membrane [GO:0035579]; tertiary granule membrane [GO:0070821]
Nafisa_SEN7	Peptidyl-prolyl cis-trans isomerase FKBP2;Peptidyl-prolyl cis-trans isomerase FKBP2	FKBP2;FKBP2	NA	P26885;Q32PA9	4.6166	0.0038	XT NP B	2023ms1276	protein peptidyl-prolyl isomerization [GO:0000413]; chaperone-mediated protein folding [GO:0061077];	peptidyl-prolyl cis-trans isomerase activity [GO:0003755]; protein binding [GO:0005515]; FK506 binding [GO:0005528];	endoplasmic reticulum [GO:0005783]; endoplasmic reticulum membrane [GO:0005789];
Nafisa_SEN6	Peptidyl-prolyl cis-trans isomerase FKBP2;Peptidyl-prolyl cis-trans isomerase FKBP2	FKBP2;FKBP2	NA	P26885;Q32PA9	4.6789	0.0518	XT NP B	2023ms1276	protein peptidyl-prolyl isomerization [GO:0000413]; chaperone-mediated protein folding [GO:0061077];	peptidyl-prolyl cis-trans isomerase activity [GO:0003755]; protein binding [GO:0005515]; FK506 binding [GO:0005528];	endoplasmic reticulum [GO:0005783]; endoplasmic reticulum membrane [GO:0005789];
Nafisa_SEN5	Peptidyl-prolyl cis-trans isomerase FKBP2;Peptidyl-prolyl cis-trans isomerase FKBP2	FKBP2;FKBP2	NA	P26885;Q32PA9	4.6102	-0.0429	XT NP B	2023ms1276	protein peptidyl-prolyl isomerization [GO:0000413]; chaperone-mediated protein folding [GO:0061077];	peptidyl-prolyl cis-trans isomerase activity [GO:0003755]; protein binding [GO:0005515]; FK506 binding [GO:0005528];	endoplasmic reticulum [GO:0005783]; endoplasmic reticulum membrane [GO:0005789];
Nafisa_SEN4	Peptidyl-prolyl cis-trans isomerase FKBP2;Peptidyl-prolyl cis-trans isomerase FKBP2	FKBP2;FKBP2	NA	P26885;Q32PA9	4.5883	-0.032	XT NP B	2023ms1276	protein peptidyl-prolyl isomerization [GO:0000413]; chaperone-mediated protein folding [GO:0061077];	peptidyl-prolyl cis-trans isomerase activity [GO:0003755]; protein binding [GO:0005515]; FK506 binding [GO:0005528];	endoplasmic reticulum [GO:0005783]; endoplasmic reticulum membrane [GO:0005789];
Nafisa_SEN3	Peptidyl-prolyl cis-trans isomerase FKBP2;Peptidyl-prolyl cis-trans isomerase FKBP2	FKBP2;FKBP2	NA	P26885;Q32PA9	4.5238	-0.0959	XT NP B	2023ms1276	protein peptidyl-prolyl isomerization [GO:0000413]; chaperone-mediated protein folding [GO:0061077];	peptidyl-prolyl cis-trans isomerase activity [GO:0003755]; protein binding [GO:0005515]; FK506 binding [GO:0005528];	endoplasmic reticulum [GO:0005783]; endoplasmic reticulum membrane [GO:0005789];
Nafisa_SEN2	Peptidyl-prolyl cis-trans isomerase FKBP2;Peptidyl-prolyl cis-trans isomerase FKBP2	FKBP2;FKBP2	NA	P26885;Q32PA9	4.6563	0.0234	XT NP B	2023ms1276	protein peptidyl-prolyl isomerization [GO:0000413]; chaperone-mediated protein folding [GO:0061077];	peptidyl-prolyl cis-trans isomerase activity [GO:0003755]; protein binding [GO:0005515]; FK506 binding [GO:0005528];	endoplasmic reticulum [GO:0005783]; endoplasmic reticulum membrane [GO:0005789];
Nafisa_SEN1	Peptidyl-prolyl cis-trans isomerase FKBP2;Peptidyl-prolyl cis-trans isomerase FKBP2	FKBP2;FKBP2	NA	P26885;Q32PA9	4.628	0.0103	XT NP B	2023ms1276	protein peptidyl-prolyl isomerization [GO:0000413]; chaperone-mediated protein folding [GO:0061077];	peptidyl-prolyl cis-trans isomerase activity [GO:0003755]; protein binding [GO:0005515]; FK506 binding [GO:0005528];	endoplasmic reticulum [GO:0005783]; endoplasmic reticulum membrane [GO:0005789];
Nafisa_PRO7	Peptidyl-prolyl cis-trans isomerase FKBP2;Peptidyl-prolyl cis-trans isomerase FKBP2	FKBP2;FKBP2	NA	P26885;Q32PA9	4.0931	-0.4617	XT NP B	2023ms1276	protein peptidyl-prolyl isomerization [GO:0000413]; chaperone-mediated protein folding [GO:0061077];	peptidyl-prolyl cis-trans isomerase activity [GO:0003755]; protein binding [GO:0005515]; FK506 binding [GO:0005528];	endoplasmic reticulum [GO:0005783]; endoplasmic reticulum membrane [GO:0005789];
Nafisa_PRO6	Peptidyl-prolyl cis-trans isomerase FKBP2;Peptidyl-prolyl cis-trans isomerase FKBP2	FKBP2;FKBP2	NA	P26885;Q32PA9	4.0745	-0.4706	XT NP B	2023ms1276	protein peptidyl-prolyl isomerization [GO:0000413]; chaperone-mediated protein folding [GO:0061077];	peptidyl-prolyl cis-trans isomerase activity [GO:0003755]; protein binding [GO:0005515]; FK506 binding [GO:0005528];	endoplasmic reticulum [GO:0005783]; endoplasmic reticulum membrane [GO:0005789];
Nafisa_PRO5	Peptidyl-prolyl cis-trans isomerase FKBP2;Peptidyl-prolyl cis-trans isomerase FKBP2	FKBP2;FKBP2	NA	P26885;Q32PA9	4.0694	-0.4678	XT NP B	2023ms1276	protein peptidyl-prolyl isomerization [GO:0000413]; chaperone-mediated protein folding [GO:0061077];	peptidyl-prolyl cis-trans isomerase activity [GO:0003755]; protein binding [GO:0005515]; FK506 binding [GO:0005528];	endoplasmic reticulum [GO:0005783]; endoplasmic reticulum membrane [GO:0005789];
Nafisa_PRO4	Peptidyl-prolyl cis-trans isomerase FKBP2;Peptidyl-prolyl cis-trans isomerase FKBP2	FKBP2;FKBP2	NA	P26885;Q32PA9	3.917	-0.6552	XT NP B	2023ms1276	protein peptidyl-prolyl isomerization [GO:0000413]; chaperone-mediated protein folding [GO:0061077];	peptidyl-prolyl cis-trans isomerase activity [GO:0003755]; protein binding [GO:0005515]; FK506 binding [GO:0005528];	endoplasmic reticulum [GO:0005783]; endoplasmic reticulum membrane [GO:0005789];
Nafisa_PRO3	Peptidyl-prolyl cis-trans isomerase FKBP2;Peptidyl-prolyl cis-trans isomerase FKBP2	FKBP2;FKBP2	NA	P26885;Q32PA9	4.1781	-0.3924	XT NP B	2023ms1276	protein peptidyl-prolyl isomerization [GO:0000413]; chaperone-mediated protein folding [GO:0061077];	peptidyl-prolyl cis-trans isomerase activity [GO:0003755]; protein binding [GO:0005515]; FK506 binding [GO:0005528];	endoplasmic reticulum [GO:0005783]; endoplasmic reticulum membrane [GO:0005789];
Nafisa_PRO2	Peptidyl-prolyl cis-trans isomerase FKBP2;Peptidyl-prolyl cis-trans isomerase FKBP2	FKBP2;FKBP2	NA	P26885;Q32PA9	3.9102	-0.6416	XT NP B	2023ms1276	protein peptidyl-prolyl isomerization [GO:0000413]; chaperone-mediated protein folding [GO:0061077];	peptidyl-prolyl cis-trans isomerase activity [GO:0003755]; protein binding [GO:0005515]; FK506 binding [GO:0005528];	endoplasmic reticulum [GO:0005783]; endoplasmic reticulum membrane [GO:0005789];
Nafisa_PRO1	Peptidyl-prolyl cis-trans isomerase FKBP2;Peptidyl-prolyl cis-trans isomerase FKBP2	FKBP2;FKBP2	NA	P26885;Q32PA9	3.957	-0.5903	XT NP B	2023ms1276	protein peptidyl-prolyl isomerization [GO:0000413]; chaperone-mediated protein folding [GO:0061077];	peptidyl-prolyl cis-trans isomerase activity [GO:0003755]; protein binding [GO:0005515]; FK506 binding [GO:0005528];	endoplasmic reticulum [GO:0005783]; endoplasmic reticulum membrane [GO:0005789];
Nafisa_SEN7	Transmembrane emp24 domain-containing protein 3	TMED3	B4E277	Q9Y3Q3	4.5078	-0.105	XT NP A	2023ms1276	Golgi organization [GO:0007030]; intracellular protein transport [GO:0006886]; endoplasmic reticulum to Golgi vesicle-mediated transport [GO:0006888]	NA	Golgi membrane [GO:0000139]; endoplasmic reticulum [GO:0005783]; endoplasmic reticulum membrane [GO:0005789]; endoplasmic reticulum-Golgi intermediate compartment [GO:0005793]; Golgi apparatus [GO:0005794]; integral component of membrane [GO:0016021]; transport vesicle [GO:0030133]; Golgi cisterna membrane [GO:0032580]; endoplasmic reticulum-Golgi intermediate compartment membrane [GO:0033116]; COPI vesicle coat [GO:0030126]; COPII-coated ER to Golgi transport vesicle [GO:0030134]
Nafisa_SEN6	Transmembrane emp24 domain-containing protein 3	TMED3	B4E277	Q9Y3Q3	4.4965	-0.1306	XT NP A	2023ms1276	Golgi organization [GO:0007030]; intracellular protein transport [GO:0006886]; endoplasmic reticulum to Golgi vesicle-mediated transport [GO:0006888]	NA	Golgi membrane [GO:0000139]; endoplasmic reticulum [GO:0005783]; endoplasmic reticulum membrane [GO:0005789]; endoplasmic reticulum-Golgi intermediate compartment [GO:0005793]; Golgi apparatus [GO:0005794]; integral component of membrane [GO:0016021]; transport vesicle [GO:0030133]; Golgi cisterna membrane [GO:0032580]; endoplasmic reticulum-Golgi intermediate compartment membrane [GO:0033116]; COPI vesicle coat [GO:0030126]; COPII-coated ER to Golgi transport vesicle [GO:0030134]
Nafisa_SEN5	Transmembrane emp24 domain-containing protein 3	TMED3	B4E277	Q9Y3Q3	4.5383	-0.1148	XT NP A	2023ms1276	Golgi organization [GO:0007030]; intracellular protein transport [GO:0006886]; endoplasmic reticulum to Golgi vesicle-mediated transport [GO:0006888]	NA	Golgi membrane [GO:0000139]; endoplasmic reticulum [GO:0005783]; endoplasmic reticulum membrane [GO:0005789]; endoplasmic reticulum-Golgi intermediate compartment [GO:0005793]; Golgi apparatus [GO:0005794]; integral component of membrane [GO:0016021]; transport vesicle [GO:0030133]; Golgi cisterna membrane [GO:0032580]; endoplasmic reticulum-Golgi intermediate compartment membrane [GO:0033116]; COPI vesicle coat [GO:0030126]; COPII-coated ER to Golgi transport vesicle [GO:0030134]
Nafisa_SEN4	Transmembrane emp24 domain-containing protein 3	TMED3	B4E277	Q9Y3Q3	4.4262	-0.1941	XT NP A	2023ms1276	Golgi organization [GO:0007030]; intracellular protein transport [GO:0006886]; endoplasmic reticulum to Golgi vesicle-mediated transport [GO:0006888]	NA	Golgi membrane [GO:0000139]; endoplasmic reticulum [GO:0005783]; endoplasmic reticulum membrane [GO:0005789]; endoplasmic reticulum-Golgi intermediate compartment [GO:0005793]; Golgi apparatus [GO:0005794]; integral component of membrane [GO:0016021]; transport vesicle [GO:0030133]; Golgi cisterna membrane [GO:0032580]; endoplasmic reticulum-Golgi intermediate compartment membrane [GO:0033116]; COPI vesicle coat [GO:0030126]; COPII-coated ER to Golgi transport vesicle [GO:0030134]
Nafisa_SEN3	Transmembrane emp24 domain-containing protein 3	TMED3	B4E277	Q9Y3Q3	4.5005	-0.1192	XT NP A	2023ms1276	Golgi organization [GO:0007030]; intracellular protein transport [GO:0006886]; endoplasmic reticulum to Golgi vesicle-mediated transport [GO:0006888]	NA	Golgi membrane [GO:0000139]; endoplasmic reticulum [GO:0005783]; endoplasmic reticulum membrane [GO:0005789]; endoplasmic reticulum-Golgi intermediate compartment [GO:0005793]; Golgi apparatus [GO:0005794]; integral component of membrane [GO:0016021]; transport vesicle [GO:0030133]; Golgi cisterna membrane [GO:0032580]; endoplasmic reticulum-Golgi intermediate compartment membrane [GO:0033116]; COPI vesicle coat [GO:0030126]; COPII-coated ER to Golgi transport vesicle [GO:0030134]
Nafisa_SEN2	Transmembrane emp24 domain-containing protein 3	TMED3	B4E277	Q9Y3Q3	4.5383	-0.0946	XT NP A	2023ms1276	Golgi organization [GO:0007030]; intracellular protein transport [GO:0006886]; endoplasmic reticulum to Golgi vesicle-mediated transport [GO:0006888]	NA	Golgi membrane [GO:0000139]; endoplasmic reticulum [GO:0005783]; endoplasmic reticulum membrane [GO:0005789]; endoplasmic reticulum-Golgi intermediate compartment [GO:0005793]; Golgi apparatus [GO:0005794]; integral component of membrane [GO:0016021]; transport vesicle [GO:0030133]; Golgi cisterna membrane [GO:0032580]; endoplasmic reticulum-Golgi intermediate compartment membrane [GO:0033116]; COPI vesicle coat [GO:0030126]; COPII-coated ER to Golgi transport vesicle [GO:0030134]
Nafisa_SEN1	Transmembrane emp24 domain-containing protein 3	TMED3	B4E277	Q9Y3Q3	4.4709	-0.1468	XT NP A	2023ms1276	Golgi organization [GO:0007030]; intracellular protein transport [GO:0006886]; endoplasmic reticulum to Golgi vesicle-mediated transport [GO:0006888]	NA	Golgi membrane [GO:0000139]; endoplasmic reticulum [GO:0005783]; endoplasmic reticulum membrane [GO:0005789]; endoplasmic reticulum-Golgi intermediate compartment [GO:0005793]; Golgi apparatus [GO:0005794]; integral component of membrane [GO:0016021]; transport vesicle [GO:0030133]; Golgi cisterna membrane [GO:0032580]; endoplasmic reticulum-Golgi intermediate compartment membrane [GO:0033116]; COPI vesicle coat [GO:0030126]; COPII-coated ER to Golgi transport vesicle [GO:0030134]
Nafisa_PRO7	Transmembrane emp24 domain-containing protein 3	TMED3	B4E277	Q9Y3Q3	4.2093	-0.3456	XT NP A	2023ms1276	Golgi organization [GO:0007030]; intracellular protein transport [GO:0006886]; endoplasmic reticulum to Golgi vesicle-mediated transport [GO:0006888]	NA	Golgi membrane [GO:0000139]; endoplasmic reticulum [GO:0005783]; endoplasmic reticulum membrane [GO:0005789]; endoplasmic reticulum-Golgi intermediate compartment [GO:0005793]; Golgi apparatus [GO:0005794]; integral component of membrane [GO:0016021]; transport vesicle [GO:0030133]; Golgi cisterna membrane [GO:0032580]; endoplasmic reticulum-Golgi intermediate compartment membrane [GO:0033116]; COPI vesicle coat [GO:0030126]; COPII-coated ER to Golgi transport vesicle [GO:0030134]
Nafisa_PRO6	Transmembrane emp24 domain-containing protein 3	TMED3	B4E277	Q9Y3Q3	4.054	-0.4911	XT NP A	2023ms1276	Golgi organization [GO:0007030]; intracellular protein transport [GO:0006886]; endoplasmic reticulum to Golgi vesicle-mediated transport [GO:0006888]	NA	Golgi membrane [GO:0000139]; endoplasmic reticulum [GO:0005783]; endoplasmic reticulum membrane [GO:0005789]; endoplasmic reticulum-Golgi intermediate compartment [GO:0005793]; Golgi apparatus [GO:0005794]; integral component of membrane [GO:0016021]; transport vesicle [GO:0030133]; Golgi cisterna membrane [GO:0032580]; endoplasmic reticulum-Golgi intermediate compartment membrane [GO:0033116]; COPI vesicle coat [GO:0030126]; COPII-coated ER to Golgi transport vesicle [GO:0030134]
Nafisa_PRO5	Transmembrane emp24 domain-containing protein 3	TMED3	B4E277	Q9Y3Q3	4.0227	-0.5145	XT NP A	2023ms1276	Golgi organization [GO:0007030]; intracellular protein transport [GO:0006886]; endoplasmic reticulum to Golgi vesicle-mediated transport [GO:0006888]	NA	Golgi membrane [GO:0000139]; endoplasmic reticulum [GO:0005783]; endoplasmic reticulum membrane [GO:0005789]; endoplasmic reticulum-Golgi intermediate compartment [GO:0005793]; Golgi apparatus [GO:0005794]; integral component of membrane [GO:0016021]; transport vesicle [GO:0030133]; Golgi cisterna membrane [GO:0032580]; endoplasmic reticulum-Golgi intermediate compartment membrane [GO:0033116]; COPI vesicle coat [GO:0030126]; COPII-coated ER to Golgi transport vesicle [GO:0030134]
Nafisa_PRO4	Transmembrane emp24 domain-containing protein 3	TMED3	B4E277	Q9Y3Q3	4.1988	-0.3734	XT NP A	2023ms1276	Golgi organization [GO:0007030]; intracellular protein transport [GO:0006886]; endoplasmic reticulum to Golgi vesicle-mediated transport [GO:0006888]	NA	Golgi membrane [GO:0000139]; endoplasmic reticulum [GO:0005783]; endoplasmic reticulum membrane [GO:0005789]; endoplasmic reticulum-Golgi intermediate compartment [GO:0005793]; Golgi apparatus [GO:0005794]; integral component of membrane [GO:0016021]; transport vesicle [GO:0030133]; Golgi cisterna membrane [GO:0032580]; endoplasmic reticulum-Golgi intermediate compartment membrane [GO:0033116]; COPI vesicle coat [GO:0030126]; COPII-coated ER to Golgi transport vesicle [GO:0030134]
Nafisa_PRO2	Transmembrane emp24 domain-containing protein 3	TMED3	B4E277	Q9Y3Q3	4.3788	-0.1729	XT NP A	2023ms1276	Golgi organization [GO:0007030]; intracellular protein transport [GO:0006886]; endoplasmic reticulum to Golgi vesicle-mediated transport [GO:0006888]	NA	Golgi membrane [GO:0000139]; endoplasmic reticulum [GO:0005783]; endoplasmic reticulum membrane [GO:0005789]; endoplasmic reticulum-Golgi intermediate compartment [GO:0005793]; Golgi apparatus [GO:0005794]; integral component of membrane [GO:0016021]; transport vesicle [GO:0030133]; Golgi cisterna membrane [GO:0032580]; endoplasmic reticulum-Golgi intermediate compartment membrane [GO:0033116]; COPI vesicle coat [GO:0030126]; COPII-coated ER to Golgi transport vesicle [GO:0030134]
Nafisa_SEN7	Glutathione reductase	GSR	P00390	E1BKZ1	4.3186	-0.2942	XT NP B	2023ms1276	NA	NA	NA
Nafisa_SEN6	Glutathione reductase	GSR	P00390	E1BKZ1	4.303	-0.3241	XT NP B	2023ms1276	NA	NA	NA
Nafisa_SEN5	Glutathione reductase	GSR	P00390	E1BKZ1	4.0982	-0.5549	XT NP B	2023ms1276	NA	NA	NA
Nafisa_SEN4	Glutathione reductase	GSR	P00390	E1BKZ1	4.3653	-0.255	XT NP B	2023ms1276	NA	NA	NA
Nafisa_SEN3	Glutathione reductase	GSR	P00390	E1BKZ1	4.351	-0.2686	XT NP B	2023ms1276	NA	NA	NA
Nafisa_SEN2	Glutathione reductase	GSR	P00390	E1BKZ1	4.2606	-0.3723	XT NP B	2023ms1276	NA	NA	NA
Nafisa_SEN1	Glutathione reductase	GSR	P00390	E1BKZ1	4.2916	-0.3261	XT NP B	2023ms1276	NA	NA	NA
Nafisa_PRO7	Glutathione reductase	GSR	P00390	E1BKZ1	4.3257	-0.2292	XT NP B	2023ms1276	NA	NA	NA
Nafisa_PRO6	Glutathione reductase	GSR	P00390	E1BKZ1	4.3685	-0.1766	XT NP B	2023ms1276	NA	NA	NA
Nafisa_PRO5	Glutathione reductase	GSR	P00390	E1BKZ1	4.3815	-0.1557	XT NP B	2023ms1276	NA	NA	NA
Nafisa_PRO4	Glutathione reductase	GSR	P00390	E1BKZ1	4.3898	-0.1825	XT NP B	2023ms1276	NA	NA	NA
Nafisa_PRO3	Glutathione reductase	GSR	P00390	E1BKZ1	4.3049	-0.2656	XT NP B	2023ms1276	NA	NA	NA
Nafisa_PRO2	Glutathione reductase	GSR	P00390	E1BKZ1	4.2028	-0.349	XT NP B	2023ms1276	NA	NA	NA
Nafisa_PRO1	Glutathione reductase	GSR	P00390	E1BKZ1	4.3639	-0.1834	XT NP B	2023ms1276	NA	NA	NA
Nafisa_SEN7	Transcription factor Dp-1	TFDP1	A0A024RDY4	Q14186	4.2697	-0.3431	XT NP A	2023ms1276	transcription by RNA polymerase II [GO:0006366]; cell cycle [GO:0007049]; epidermis development [GO:0008544]; anoikis [GO:0043276]; positive regulation of transcription by RNA polymerase II [GO:0045944]; positive regulation of DNA-binding transcription factor activity [GO:0051091]; negative regulation of fat cell proliferation [GO:0070345]; positive regulation of G1/S transition of mitotic cell cycle [GO:1900087]; regulation of DNA biosynthetic process [GO:2000278]; regulation of transcription by RNA polymerase II [GO:0006357]	RNA polymerase II transcription regulatory region sequence-specific DNA binding [GO:0000977]; DNA-binding transcription activator activity, RNA polymerase II-specific [GO:0001228]; DNA-binding transcription factor activity, RNA polymerase II-specific [GO:0000981]; cis-regulatory region sequence-specific DNA binding [GO:0000987]; DNA-binding transcription factor activity [GO:0003700]; protein binding [GO:0005515]; transcription factor binding [GO:0008134]; protein domain specific binding [GO:0019904]	nucleoplasm [GO:0005654]; cytoplasm [GO:0005737]; cytosol [GO:0005829]; chromatin [GO:0000785]; RNA polymerase II transcription regulator complex [GO:0090575]; nucleus [GO:0005634]
Nafisa_SEN6	Transcription factor Dp-1	TFDP1	A0A024RDY4	Q14186	4.3882	-0.2389	XT NP A	2023ms1276	transcription by RNA polymerase II [GO:0006366]; cell cycle [GO:0007049]; epidermis development [GO:0008544]; anoikis [GO:0043276]; positive regulation of transcription by RNA polymerase II [GO:0045944]; positive regulation of DNA-binding transcription factor activity [GO:0051091]; negative regulation of fat cell proliferation [GO:0070345]; positive regulation of G1/S transition of mitotic cell cycle [GO:1900087]; regulation of DNA biosynthetic process [GO:2000278]; regulation of transcription by RNA polymerase II [GO:0006357]	RNA polymerase II transcription regulatory region sequence-specific DNA binding [GO:0000977]; DNA-binding transcription activator activity, RNA polymerase II-specific [GO:0001228]; DNA-binding transcription factor activity, RNA polymerase II-specific [GO:0000981]; cis-regulatory region sequence-specific DNA binding [GO:0000987]; DNA-binding transcription factor activity [GO:0003700]; protein binding [GO:0005515]; transcription factor binding [GO:0008134]; protein domain specific binding [GO:0019904]	nucleoplasm [GO:0005654]; cytoplasm [GO:0005737]; cytosol [GO:0005829]; chromatin [GO:0000785]; RNA polymerase II transcription regulator complex [GO:0090575]; nucleus [GO:0005634]
Nafisa_SEN5	Transcription factor Dp-1	TFDP1	A0A024RDY4	Q14186	4.3516	-0.3015	XT NP A	2023ms1276	transcription by RNA polymerase II [GO:0006366]; cell cycle [GO:0007049]; epidermis development [GO:0008544]; anoikis [GO:0043276]; positive regulation of transcription by RNA polymerase II [GO:0045944]; positive regulation of DNA-binding transcription factor activity [GO:0051091]; negative regulation of fat cell proliferation [GO:0070345]; positive regulation of G1/S transition of mitotic cell cycle [GO:1900087]; regulation of DNA biosynthetic process [GO:2000278]; regulation of transcription by RNA polymerase II [GO:0006357]	RNA polymerase II transcription regulatory region sequence-specific DNA binding [GO:0000977]; DNA-binding transcription activator activity, RNA polymerase II-specific [GO:0001228]; DNA-binding transcription factor activity, RNA polymerase II-specific [GO:0000981]; cis-regulatory region sequence-specific DNA binding [GO:0000987]; DNA-binding transcription factor activity [GO:0003700]; protein binding [GO:0005515]; transcription factor binding [GO:0008134]; protein domain specific binding [GO:0019904]	nucleoplasm [GO:0005654]; cytoplasm [GO:0005737]; cytosol [GO:0005829]; chromatin [GO:0000785]; RNA polymerase II transcription regulator complex [GO:0090575]; nucleus [GO:0005634]
Nafisa_SEN4	Transcription factor Dp-1	TFDP1	A0A024RDY4	Q14186	4.3404	-0.2799	XT NP A	2023ms1276	transcription by RNA polymerase II [GO:0006366]; cell cycle [GO:0007049]; epidermis development [GO:0008544]; anoikis [GO:0043276]; positive regulation of transcription by RNA polymerase II [GO:0045944]; positive regulation of DNA-binding transcription factor activity [GO:0051091]; negative regulation of fat cell proliferation [GO:0070345]; positive regulation of G1/S transition of mitotic cell cycle [GO:1900087]; regulation of DNA biosynthetic process [GO:2000278]; regulation of transcription by RNA polymerase II [GO:0006357]	RNA polymerase II transcription regulatory region sequence-specific DNA binding [GO:0000977]; DNA-binding transcription activator activity, RNA polymerase II-specific [GO:0001228]; DNA-binding transcription factor activity, RNA polymerase II-specific [GO:0000981]; cis-regulatory region sequence-specific DNA binding [GO:0000987]; DNA-binding transcription factor activity [GO:0003700]; protein binding [GO:0005515]; transcription factor binding [GO:0008134]; protein domain specific binding [GO:0019904]	nucleoplasm [GO:0005654]; cytoplasm [GO:0005737]; cytosol [GO:0005829]; chromatin [GO:0000785]; RNA polymerase II transcription regulator complex [GO:0090575]; nucleus [GO:0005634]
Nafisa_SEN3	Transcription factor Dp-1	TFDP1	A0A024RDY4	Q14186	4.2992	-0.3204	XT NP A	2023ms1276	transcription by RNA polymerase II [GO:0006366]; cell cycle [GO:0007049]; epidermis development [GO:0008544]; anoikis [GO:0043276]; positive regulation of transcription by RNA polymerase II [GO:0045944]; positive regulation of DNA-binding transcription factor activity [GO:0051091]; negative regulation of fat cell proliferation [GO:0070345]; positive regulation of G1/S transition of mitotic cell cycle [GO:1900087]; regulation of DNA biosynthetic process [GO:2000278]; regulation of transcription by RNA polymerase II [GO:0006357]	RNA polymerase II transcription regulatory region sequence-specific DNA binding [GO:0000977]; DNA-binding transcription activator activity, RNA polymerase II-specific [GO:0001228]; DNA-binding transcription factor activity, RNA polymerase II-specific [GO:0000981]; cis-regulatory region sequence-specific DNA binding [GO:0000987]; DNA-binding transcription factor activity [GO:0003700]; protein binding [GO:0005515]; transcription factor binding [GO:0008134]; protein domain specific binding [GO:0019904]	nucleoplasm [GO:0005654]; cytoplasm [GO:0005737]; cytosol [GO:0005829]; chromatin [GO:0000785]; RNA polymerase II transcription regulator complex [GO:0090575]; nucleus [GO:0005634]
Nafisa_SEN2	Transcription factor Dp-1	TFDP1	A0A024RDY4	Q14186	4.3821	-0.2508	XT NP A	2023ms1276	transcription by RNA polymerase II [GO:0006366]; cell cycle [GO:0007049]; epidermis development [GO:0008544]; anoikis [GO:0043276]; positive regulation of transcription by RNA polymerase II [GO:0045944]; positive regulation of DNA-binding transcription factor activity [GO:0051091]; negative regulation of fat cell proliferation [GO:0070345]; positive regulation of G1/S transition of mitotic cell cycle [GO:1900087]; regulation of DNA biosynthetic process [GO:2000278]; regulation of transcription by RNA polymerase II [GO:0006357]	RNA polymerase II transcription regulatory region sequence-specific DNA binding [GO:0000977]; DNA-binding transcription activator activity, RNA polymerase II-specific [GO:0001228]; DNA-binding transcription factor activity, RNA polymerase II-specific [GO:0000981]; cis-regulatory region sequence-specific DNA binding [GO:0000987]; DNA-binding transcription factor activity [GO:0003700]; protein binding [GO:0005515]; transcription factor binding [GO:0008134]; protein domain specific binding [GO:0019904]	nucleoplasm [GO:0005654]; cytoplasm [GO:0005737]; cytosol [GO:0005829]; chromatin [GO:0000785]; RNA polymerase II transcription regulator complex [GO:0090575]; nucleus [GO:0005634]
Nafisa_SEN1	Transcription factor Dp-1	TFDP1	A0A024RDY4	Q14186	4.1814	-0.4364	XT NP A	2023ms1276	transcription by RNA polymerase II [GO:0006366]; cell cycle [GO:0007049]; epidermis development [GO:0008544]; anoikis [GO:0043276]; positive regulation of transcription by RNA polymerase II [GO:0045944]; positive regulation of DNA-binding transcription factor activity [GO:0051091]; negative regulation of fat cell proliferation [GO:0070345]; positive regulation of G1/S transition of mitotic cell cycle [GO:1900087]; regulation of DNA biosynthetic process [GO:2000278]; regulation of transcription by RNA polymerase II [GO:0006357]	RNA polymerase II transcription regulatory region sequence-specific DNA binding [GO:0000977]; DNA-binding transcription activator activity, RNA polymerase II-specific [GO:0001228]; DNA-binding transcription factor activity, RNA polymerase II-specific [GO:0000981]; cis-regulatory region sequence-specific DNA binding [GO:0000987]; DNA-binding transcription factor activity [GO:0003700]; protein binding [GO:0005515]; transcription factor binding [GO:0008134]; protein domain specific binding [GO:0019904]	nucleoplasm [GO:0005654]; cytoplasm [GO:0005737]; cytosol [GO:0005829]; chromatin [GO:0000785]; RNA polymerase II transcription regulator complex [GO:0090575]; nucleus [GO:0005634]
Nafisa_PRO7	Transcription factor Dp-1	TFDP1	A0A024RDY4	Q14186	3.8407	-0.7141	XT NP A	2023ms1276	transcription by RNA polymerase II [GO:0006366]; cell cycle [GO:0007049]; epidermis development [GO:0008544]; anoikis [GO:0043276]; positive regulation of transcription by RNA polymerase II [GO:0045944]; positive regulation of DNA-binding transcription factor activity [GO:0051091]; negative regulation of fat cell proliferation [GO:0070345]; positive regulation of G1/S transition of mitotic cell cycle [GO:1900087]; regulation of DNA biosynthetic process [GO:2000278]; regulation of transcription by RNA polymerase II [GO:0006357]	RNA polymerase II transcription regulatory region sequence-specific DNA binding [GO:0000977]; DNA-binding transcription activator activity, RNA polymerase II-specific [GO:0001228]; DNA-binding transcription factor activity, RNA polymerase II-specific [GO:0000981]; cis-regulatory region sequence-specific DNA binding [GO:0000987]; DNA-binding transcription factor activity [GO:0003700]; protein binding [GO:0005515]; transcription factor binding [GO:0008134]; protein domain specific binding [GO:0019904]	nucleoplasm [GO:0005654]; cytoplasm [GO:0005737]; cytosol [GO:0005829]; chromatin [GO:0000785]; RNA polymerase II transcription regulator complex [GO:0090575]; nucleus [GO:0005634]
Nafisa_PRO6	Transcription factor Dp-1	TFDP1	A0A024RDY4	Q14186	3.7553	-0.7898	XT NP A	2023ms1276	transcription by RNA polymerase II [GO:0006366]; cell cycle [GO:0007049]; epidermis development [GO:0008544]; anoikis [GO:0043276]; positive regulation of transcription by RNA polymerase II [GO:0045944]; positive regulation of DNA-binding transcription factor activity [GO:0051091]; negative regulation of fat cell proliferation [GO:0070345]; positive regulation of G1/S transition of mitotic cell cycle [GO:1900087]; regulation of DNA biosynthetic process [GO:2000278]; regulation of transcription by RNA polymerase II [GO:0006357]	RNA polymerase II transcription regulatory region sequence-specific DNA binding [GO:0000977]; DNA-binding transcription activator activity, RNA polymerase II-specific [GO:0001228]; DNA-binding transcription factor activity, RNA polymerase II-specific [GO:0000981]; cis-regulatory region sequence-specific DNA binding [GO:0000987]; DNA-binding transcription factor activity [GO:0003700]; protein binding [GO:0005515]; transcription factor binding [GO:0008134]; protein domain specific binding [GO:0019904]	nucleoplasm [GO:0005654]; cytoplasm [GO:0005737]; cytosol [GO:0005829]; chromatin [GO:0000785]; RNA polymerase II transcription regulator complex [GO:0090575]; nucleus [GO:0005634]
Nafisa_PRO5	Transcription factor Dp-1	TFDP1	A0A024RDY4	Q14186	3.623	-0.9142	XT NP A	2023ms1276	transcription by RNA polymerase II [GO:0006366]; cell cycle [GO:0007049]; epidermis development [GO:0008544]; anoikis [GO:0043276]; positive regulation of transcription by RNA polymerase II [GO:0045944]; positive regulation of DNA-binding transcription factor activity [GO:0051091]; negative regulation of fat cell proliferation [GO:0070345]; positive regulation of G1/S transition of mitotic cell cycle [GO:1900087]; regulation of DNA biosynthetic process [GO:2000278]; regulation of transcription by RNA polymerase II [GO:0006357]	RNA polymerase II transcription regulatory region sequence-specific DNA binding [GO:0000977]; DNA-binding transcription activator activity, RNA polymerase II-specific [GO:0001228]; DNA-binding transcription factor activity, RNA polymerase II-specific [GO:0000981]; cis-regulatory region sequence-specific DNA binding [GO:0000987]; DNA-binding transcription factor activity [GO:0003700]; protein binding [GO:0005515]; transcription factor binding [GO:0008134]; protein domain specific binding [GO:0019904]	nucleoplasm [GO:0005654]; cytoplasm [GO:0005737]; cytosol [GO:0005829]; chromatin [GO:0000785]; RNA polymerase II transcription regulator complex [GO:0090575]; nucleus [GO:0005634]
Nafisa_PRO4	Transcription factor Dp-1	TFDP1	A0A024RDY4	Q14186	4.0602	-0.5121	XT NP A	2023ms1276	transcription by RNA polymerase II [GO:0006366]; cell cycle [GO:0007049]; epidermis development [GO:0008544]; anoikis [GO:0043276]; positive regulation of transcription by RNA polymerase II [GO:0045944]; positive regulation of DNA-binding transcription factor activity [GO:0051091]; negative regulation of fat cell proliferation [GO:0070345]; positive regulation of G1/S transition of mitotic cell cycle [GO:1900087]; regulation of DNA biosynthetic process [GO:2000278]; regulation of transcription by RNA polymerase II [GO:0006357]	RNA polymerase II transcription regulatory region sequence-specific DNA binding [GO:0000977]; DNA-binding transcription activator activity, RNA polymerase II-specific [GO:0001228]; DNA-binding transcription factor activity, RNA polymerase II-specific [GO:0000981]; cis-regulatory region sequence-specific DNA binding [GO:0000987]; DNA-binding transcription factor activity [GO:0003700]; protein binding [GO:0005515]; transcription factor binding [GO:0008134]; protein domain specific binding [GO:0019904]	nucleoplasm [GO:0005654]; cytoplasm [GO:0005737]; cytosol [GO:0005829]; chromatin [GO:0000785]; RNA polymerase II transcription regulator complex [GO:0090575]; nucleus [GO:0005634]
Nafisa_PRO3	Transcription factor Dp-1	TFDP1	A0A024RDY4	Q14186	3.9924	-0.5781	XT NP A	2023ms1276	transcription by RNA polymerase II [GO:0006366]; cell cycle [GO:0007049]; epidermis development [GO:0008544]; anoikis [GO:0043276]; positive regulation of transcription by RNA polymerase II [GO:0045944]; positive regulation of DNA-binding transcription factor activity [GO:0051091]; negative regulation of fat cell proliferation [GO:0070345]; positive regulation of G1/S transition of mitotic cell cycle [GO:1900087]; regulation of DNA biosynthetic process [GO:2000278]; regulation of transcription by RNA polymerase II [GO:0006357]	RNA polymerase II transcription regulatory region sequence-specific DNA binding [GO:0000977]; DNA-binding transcription activator activity, RNA polymerase II-specific [GO:0001228]; DNA-binding transcription factor activity, RNA polymerase II-specific [GO:0000981]; cis-regulatory region sequence-specific DNA binding [GO:0000987]; DNA-binding transcription factor activity [GO:0003700]; protein binding [GO:0005515]; transcription factor binding [GO:0008134]; protein domain specific binding [GO:0019904]	nucleoplasm [GO:0005654]; cytoplasm [GO:0005737]; cytosol [GO:0005829]; chromatin [GO:0000785]; RNA polymerase II transcription regulator complex [GO:0090575]; nucleus [GO:0005634]
Nafisa_PRO2	Transcription factor Dp-1	TFDP1	A0A024RDY4	Q14186	4.2531	-0.2987	XT NP A	2023ms1276	transcription by RNA polymerase II [GO:0006366]; cell cycle [GO:0007049]; epidermis development [GO:0008544]; anoikis [GO:0043276]; positive regulation of transcription by RNA polymerase II [GO:0045944]; positive regulation of DNA-binding transcription factor activity [GO:0051091]; negative regulation of fat cell proliferation [GO:0070345]; positive regulation of G1/S transition of mitotic cell cycle [GO:1900087]; regulation of DNA biosynthetic process [GO:2000278]; regulation of transcription by RNA polymerase II [GO:0006357]	RNA polymerase II transcription regulatory region sequence-specific DNA binding [GO:0000977]; DNA-binding transcription activator activity, RNA polymerase II-specific [GO:0001228]; DNA-binding transcription factor activity, RNA polymerase II-specific [GO:0000981]; cis-regulatory region sequence-specific DNA binding [GO:0000987]; DNA-binding transcription factor activity [GO:0003700]; protein binding [GO:0005515]; transcription factor binding [GO:0008134]; protein domain specific binding [GO:0019904]	nucleoplasm [GO:0005654]; cytoplasm [GO:0005737]; cytosol [GO:0005829]; chromatin [GO:0000785]; RNA polymerase II transcription regulator complex [GO:0090575]; nucleus [GO:0005634]
Nafisa_PRO1	Transcription factor Dp-1	TFDP1	A0A024RDY4	Q14186	4.0135	-0.5338	XT NP A	2023ms1276	transcription by RNA polymerase II [GO:0006366]; cell cycle [GO:0007049]; epidermis development [GO:0008544]; anoikis [GO:0043276]; positive regulation of transcription by RNA polymerase II [GO:0045944]; positive regulation of DNA-binding transcription factor activity [GO:0051091]; negative regulation of fat cell proliferation [GO:0070345]; positive regulation of G1/S transition of mitotic cell cycle [GO:1900087]; regulation of DNA biosynthetic process [GO:2000278]; regulation of transcription by RNA polymerase II [GO:0006357]	RNA polymerase II transcription regulatory region sequence-specific DNA binding [GO:0000977]; DNA-binding transcription activator activity, RNA polymerase II-specific [GO:0001228]; DNA-binding transcription factor activity, RNA polymerase II-specific [GO:0000981]; cis-regulatory region sequence-specific DNA binding [GO:0000987]; DNA-binding transcription factor activity [GO:0003700]; protein binding [GO:0005515]; transcription factor binding [GO:0008134]; protein domain specific binding [GO:0019904]	nucleoplasm [GO:0005654]; cytoplasm [GO:0005737]; cytosol [GO:0005829]; chromatin [GO:0000785]; RNA polymerase II transcription regulator complex [GO:0090575]; nucleus [GO:0005634]
Nafisa_SEN7	Serine incorporator 1	SERINC1	Q9NRX5	Q9NRX5	4.4386	-0.1741	XT NP A	2023ms1276	phosphatidylserine metabolic process [GO:0006658]; sphingolipid metabolic process [GO:0006665]; phospholipid biosynthetic process [GO:0008654]; membrane biogenesis [GO:0044091]; positive regulation of CDP-diacylglycerol-serine O-phosphatidyltransferase activity [GO:1904219]; positive regulation of serine C-palmitoyltransferase activity [GO:1904222]	protein binding [GO:0005515]; enzyme binding [GO:0019899]; protein-macromolecule adaptor activity [GO:0030674]	endoplasmic reticulum membrane [GO:0005789]; plasma membrane [GO:0005886]; integral component of membrane [GO:0016021]; membrane [GO:0016020]
Nafisa_SEN6	Serine incorporator 1	SERINC1	Q9NRX5	Q9NRX5	4.4687	-0.1584	XT NP A	2023ms1276	phosphatidylserine metabolic process [GO:0006658]; sphingolipid metabolic process [GO:0006665]; phospholipid biosynthetic process [GO:0008654]; membrane biogenesis [GO:0044091]; positive regulation of CDP-diacylglycerol-serine O-phosphatidyltransferase activity [GO:1904219]; positive regulation of serine C-palmitoyltransferase activity [GO:1904222]	protein binding [GO:0005515]; enzyme binding [GO:0019899]; protein-macromolecule adaptor activity [GO:0030674]	endoplasmic reticulum membrane [GO:0005789]; plasma membrane [GO:0005886]; integral component of membrane [GO:0016021]; membrane [GO:0016020]
Nafisa_SEN5	Serine incorporator 1	SERINC1	Q9NRX5	Q9NRX5	4.527	-0.1261	XT NP A	2023ms1276	phosphatidylserine metabolic process [GO:0006658]; sphingolipid metabolic process [GO:0006665]; phospholipid biosynthetic process [GO:0008654]; membrane biogenesis [GO:0044091]; positive regulation of CDP-diacylglycerol-serine O-phosphatidyltransferase activity [GO:1904219]; positive regulation of serine C-palmitoyltransferase activity [GO:1904222]	protein binding [GO:0005515]; enzyme binding [GO:0019899]; protein-macromolecule adaptor activity [GO:0030674]	endoplasmic reticulum membrane [GO:0005789]; plasma membrane [GO:0005886]; integral component of membrane [GO:0016021]; membrane [GO:0016020]
Nafisa_SEN4	Serine incorporator 1	SERINC1	Q9NRX5	Q9NRX5	4.4742	-0.1462	XT NP A	2023ms1276	phosphatidylserine metabolic process [GO:0006658]; sphingolipid metabolic process [GO:0006665]; phospholipid biosynthetic process [GO:0008654]; membrane biogenesis [GO:0044091]; positive regulation of CDP-diacylglycerol-serine O-phosphatidyltransferase activity [GO:1904219]; positive regulation of serine C-palmitoyltransferase activity [GO:1904222]	protein binding [GO:0005515]; enzyme binding [GO:0019899]; protein-macromolecule adaptor activity [GO:0030674]	endoplasmic reticulum membrane [GO:0005789]; plasma membrane [GO:0005886]; integral component of membrane [GO:0016021]; membrane [GO:0016020]
Nafisa_SEN3	Serine incorporator 1	SERINC1	Q9NRX5	Q9NRX5	4.4651	-0.1545	XT NP A	2023ms1276	phosphatidylserine metabolic process [GO:0006658]; sphingolipid metabolic process [GO:0006665]; phospholipid biosynthetic process [GO:0008654]; membrane biogenesis [GO:0044091]; positive regulation of CDP-diacylglycerol-serine O-phosphatidyltransferase activity [GO:1904219]; positive regulation of serine C-palmitoyltransferase activity [GO:1904222]	protein binding [GO:0005515]; enzyme binding [GO:0019899]; protein-macromolecule adaptor activity [GO:0030674]	endoplasmic reticulum membrane [GO:0005789]; plasma membrane [GO:0005886]; integral component of membrane [GO:0016021]; membrane [GO:0016020]
Nafisa_SEN2	Serine incorporator 1	SERINC1	Q9NRX5	Q9NRX5	4.5451	-0.0879	XT NP A	2023ms1276	phosphatidylserine metabolic process [GO:0006658]; sphingolipid metabolic process [GO:0006665]; phospholipid biosynthetic process [GO:0008654]; membrane biogenesis [GO:0044091]; positive regulation of CDP-diacylglycerol-serine O-phosphatidyltransferase activity [GO:1904219]; positive regulation of serine C-palmitoyltransferase activity [GO:1904222]	protein binding [GO:0005515]; enzyme binding [GO:0019899]; protein-macromolecule adaptor activity [GO:0030674]	endoplasmic reticulum membrane [GO:0005789]; plasma membrane [GO:0005886]; integral component of membrane [GO:0016021]; membrane [GO:0016020]
Nafisa_SEN1	Serine incorporator 1	SERINC1	Q9NRX5	Q9NRX5	4.4503	-0.1674	XT NP A	2023ms1276	phosphatidylserine metabolic process [GO:0006658]; sphingolipid metabolic process [GO:0006665]; phospholipid biosynthetic process [GO:0008654]; membrane biogenesis [GO:0044091]; positive regulation of CDP-diacylglycerol-serine O-phosphatidyltransferase activity [GO:1904219]; positive regulation of serine C-palmitoyltransferase activity [GO:1904222]	protein binding [GO:0005515]; enzyme binding [GO:0019899]; protein-macromolecule adaptor activity [GO:0030674]	endoplasmic reticulum membrane [GO:0005789]; plasma membrane [GO:0005886]; integral component of membrane [GO:0016021]; membrane [GO:0016020]
Nafisa_PRO7	Serine incorporator 1	SERINC1	Q9NRX5	Q9NRX5	4.1428	-0.412	XT NP A	2023ms1276	phosphatidylserine metabolic process [GO:0006658]; sphingolipid metabolic process [GO:0006665]; phospholipid biosynthetic process [GO:0008654]; membrane biogenesis [GO:0044091]; positive regulation of CDP-diacylglycerol-serine O-phosphatidyltransferase activity [GO:1904219]; positive regulation of serine C-palmitoyltransferase activity [GO:1904222]	protein binding [GO:0005515]; enzyme binding [GO:0019899]; protein-macromolecule adaptor activity [GO:0030674]	endoplasmic reticulum membrane [GO:0005789]; plasma membrane [GO:0005886]; integral component of membrane [GO:0016021]; membrane [GO:0016020]
Nafisa_PRO6	Serine incorporator 1	SERINC1	Q9NRX5	Q9NRX5	4.0292	-0.5159	XT NP A	2023ms1276	phosphatidylserine metabolic process [GO:0006658]; sphingolipid metabolic process [GO:0006665]; phospholipid biosynthetic process [GO:0008654]; membrane biogenesis [GO:0044091]; positive regulation of CDP-diacylglycerol-serine O-phosphatidyltransferase activity [GO:1904219]; positive regulation of serine C-palmitoyltransferase activity [GO:1904222]	protein binding [GO:0005515]; enzyme binding [GO:0019899]; protein-macromolecule adaptor activity [GO:0030674]	endoplasmic reticulum membrane [GO:0005789]; plasma membrane [GO:0005886]; integral component of membrane [GO:0016021]; membrane [GO:0016020]
Nafisa_PRO5	Serine incorporator 1	SERINC1	Q9NRX5	Q9NRX5	3.8741	-0.6631	XT NP A	2023ms1276	phosphatidylserine metabolic process [GO:0006658]; sphingolipid metabolic process [GO:0006665]; phospholipid biosynthetic process [GO:0008654]; membrane biogenesis [GO:0044091]; positive regulation of CDP-diacylglycerol-serine O-phosphatidyltransferase activity [GO:1904219]; positive regulation of serine C-palmitoyltransferase activity [GO:1904222]	protein binding [GO:0005515]; enzyme binding [GO:0019899]; protein-macromolecule adaptor activity [GO:0030674]	endoplasmic reticulum membrane [GO:0005789]; plasma membrane [GO:0005886]; integral component of membrane [GO:0016021]; membrane [GO:0016020]
Nafisa_PRO4	Serine incorporator 1	SERINC1	Q9NRX5	Q9NRX5	3.9768	-0.5954	XT NP A	2023ms1276	phosphatidylserine metabolic process [GO:0006658]; sphingolipid metabolic process [GO:0006665]; phospholipid biosynthetic process [GO:0008654]; membrane biogenesis [GO:0044091]; positive regulation of CDP-diacylglycerol-serine O-phosphatidyltransferase activity [GO:1904219]; positive regulation of serine C-palmitoyltransferase activity [GO:1904222]	protein binding [GO:0005515]; enzyme binding [GO:0019899]; protein-macromolecule adaptor activity [GO:0030674]	endoplasmic reticulum membrane [GO:0005789]; plasma membrane [GO:0005886]; integral component of membrane [GO:0016021]; membrane [GO:0016020]
Nafisa_PRO2	Serine incorporator 1	SERINC1	Q9NRX5	Q9NRX5	3.9586	-0.5932	XT NP A	2023ms1276	phosphatidylserine metabolic process [GO:0006658]; sphingolipid metabolic process [GO:0006665]; phospholipid biosynthetic process [GO:0008654]; membrane biogenesis [GO:0044091]; positive regulation of CDP-diacylglycerol-serine O-phosphatidyltransferase activity [GO:1904219]; positive regulation of serine C-palmitoyltransferase activity [GO:1904222]	protein binding [GO:0005515]; enzyme binding [GO:0019899]; protein-macromolecule adaptor activity [GO:0030674]	endoplasmic reticulum membrane [GO:0005789]; plasma membrane [GO:0005886]; integral component of membrane [GO:0016021]; membrane [GO:0016020]
Nafisa_PRO1	Serine incorporator 1	SERINC1	Q9NRX5	Q9NRX5	4.13	-0.4173	XT NP A	2023ms1276	phosphatidylserine metabolic process [GO:0006658]; sphingolipid metabolic process [GO:0006665]; phospholipid biosynthetic process [GO:0008654]; membrane biogenesis [GO:0044091]; positive regulation of CDP-diacylglycerol-serine O-phosphatidyltransferase activity [GO:1904219]; positive regulation of serine C-palmitoyltransferase activity [GO:1904222]	protein binding [GO:0005515]; enzyme binding [GO:0019899]; protein-macromolecule adaptor activity [GO:0030674]	endoplasmic reticulum membrane [GO:0005789]; plasma membrane [GO:0005886]; integral component of membrane [GO:0016021]; membrane [GO:0016020]
Nafisa_SEN6	Sodium- and chloride-dependent GABA transporter 1	SLC6A1	A0A024R2G0	P30531	5.1524	0.5253	XT NP A	2023ms1276	memory [GO:0007613]; associative learning [GO:0008306]; synapse organization [GO:0050808]; chemical synaptic transmission [GO:0007268]; response to toxic substance [GO:0009636]; response to sucrose [GO:0009744]; response to inorganic substance [GO:0010035]; response to lead ion [GO:0010288]; positive regulation of gamma-aminobutyric acid secretion [GO:0014054]; response to purine-containing compound [GO:0014074]; negative regulation of synaptic transmission, GABAergic [GO:0032229]; response to estradiol [GO:0032355]; response to cocaine [GO:0042220]; response to calcium ion [GO:0051592]; gamma-aminobutyric acid reuptake [GO:0051936]; gamma-aminobutyric acid import [GO:0051939]; inorganic anion import across plasma membrane [GO:0098658]; sodium ion import across plasma membrane [GO:0098719]; transport across blood-brain barrier [GO:0150104]; chloride transmembrane transport [GO:1902476]; sodium ion transmembrane transport [GO:0035725]	gamma-aminobutyric acid:sodium symporter activity [GO:0005332]; protein binding [GO:0005515]; gamma-aminobutyric acid transmembrane transporter activity [GO:0015185]; sodium:chloride symporter activity [GO:0015378]; identical protein binding [GO:0042802]; metal ion binding [GO:0046872]	plasma membrane [GO:0005886]; membrane [GO:0016020]; integral component of membrane [GO:0016021]; GABA-ergic synapse [GO:0098982]; integral component of postsynaptic membrane [GO:0099055]; integral component of presynaptic membrane [GO:0099056]; axon [GO:0030424]; neuronal cell body [GO:0043025]; cell surface [GO:0009986]; integral component of plasma membrane [GO:0005887]; neuron projection [GO:0043005]
Nafisa_SEN5	Sodium- and chloride-dependent GABA transporter 1	SLC6A1	A0A024R2G0	P30531	5.1387	0.4856	XT NP A	2023ms1276	memory [GO:0007613]; associative learning [GO:0008306]; synapse organization [GO:0050808]; chemical synaptic transmission [GO:0007268]; response to toxic substance [GO:0009636]; response to sucrose [GO:0009744]; response to inorganic substance [GO:0010035]; response to lead ion [GO:0010288]; positive regulation of gamma-aminobutyric acid secretion [GO:0014054]; response to purine-containing compound [GO:0014074]; negative regulation of synaptic transmission, GABAergic [GO:0032229]; response to estradiol [GO:0032355]; response to cocaine [GO:0042220]; response to calcium ion [GO:0051592]; gamma-aminobutyric acid reuptake [GO:0051936]; gamma-aminobutyric acid import [GO:0051939]; inorganic anion import across plasma membrane [GO:0098658]; sodium ion import across plasma membrane [GO:0098719]; transport across blood-brain barrier [GO:0150104]; chloride transmembrane transport [GO:1902476]; sodium ion transmembrane transport [GO:0035725]	gamma-aminobutyric acid:sodium symporter activity [GO:0005332]; protein binding [GO:0005515]; gamma-aminobutyric acid transmembrane transporter activity [GO:0015185]; sodium:chloride symporter activity [GO:0015378]; identical protein binding [GO:0042802]; metal ion binding [GO:0046872]	plasma membrane [GO:0005886]; membrane [GO:0016020]; integral component of membrane [GO:0016021]; GABA-ergic synapse [GO:0098982]; integral component of postsynaptic membrane [GO:0099055]; integral component of presynaptic membrane [GO:0099056]; axon [GO:0030424]; neuronal cell body [GO:0043025]; cell surface [GO:0009986]; integral component of plasma membrane [GO:0005887]; neuron projection [GO:0043005]
Nafisa_SEN3	Sodium- and chloride-dependent GABA transporter 1	SLC6A1	A0A024R2G0	P30531	5.2763	0.6566	XT NP A	2023ms1276	memory [GO:0007613]; associative learning [GO:0008306]; synapse organization [GO:0050808]; chemical synaptic transmission [GO:0007268]; response to toxic substance [GO:0009636]; response to sucrose [GO:0009744]; response to inorganic substance [GO:0010035]; response to lead ion [GO:0010288]; positive regulation of gamma-aminobutyric acid secretion [GO:0014054]; response to purine-containing compound [GO:0014074]; negative regulation of synaptic transmission, GABAergic [GO:0032229]; response to estradiol [GO:0032355]; response to cocaine [GO:0042220]; response to calcium ion [GO:0051592]; gamma-aminobutyric acid reuptake [GO:0051936]; gamma-aminobutyric acid import [GO:0051939]; inorganic anion import across plasma membrane [GO:0098658]; sodium ion import across plasma membrane [GO:0098719]; transport across blood-brain barrier [GO:0150104]; chloride transmembrane transport [GO:1902476]; sodium ion transmembrane transport [GO:0035725]	gamma-aminobutyric acid:sodium symporter activity [GO:0005332]; protein binding [GO:0005515]; gamma-aminobutyric acid transmembrane transporter activity [GO:0015185]; sodium:chloride symporter activity [GO:0015378]; identical protein binding [GO:0042802]; metal ion binding [GO:0046872]	plasma membrane [GO:0005886]; membrane [GO:0016020]; integral component of membrane [GO:0016021]; GABA-ergic synapse [GO:0098982]; integral component of postsynaptic membrane [GO:0099055]; integral component of presynaptic membrane [GO:0099056]; axon [GO:0030424]; neuronal cell body [GO:0043025]; cell surface [GO:0009986]; integral component of plasma membrane [GO:0005887]; neuron projection [GO:0043005]
Nafisa_SEN2	Sodium- and chloride-dependent GABA transporter 1	SLC6A1	A0A024R2G0	P30531	5.1511	0.5182	XT NP A	2023ms1276	memory [GO:0007613]; associative learning [GO:0008306]; synapse organization [GO:0050808]; chemical synaptic transmission [GO:0007268]; response to toxic substance [GO:0009636]; response to sucrose [GO:0009744]; response to inorganic substance [GO:0010035]; response to lead ion [GO:0010288]; positive regulation of gamma-aminobutyric acid secretion [GO:0014054]; response to purine-containing compound [GO:0014074]; negative regulation of synaptic transmission, GABAergic [GO:0032229]; response to estradiol [GO:0032355]; response to cocaine [GO:0042220]; response to calcium ion [GO:0051592]; gamma-aminobutyric acid reuptake [GO:0051936]; gamma-aminobutyric acid import [GO:0051939]; inorganic anion import across plasma membrane [GO:0098658]; sodium ion import across plasma membrane [GO:0098719]; transport across blood-brain barrier [GO:0150104]; chloride transmembrane transport [GO:1902476]; sodium ion transmembrane transport [GO:0035725]	gamma-aminobutyric acid:sodium symporter activity [GO:0005332]; protein binding [GO:0005515]; gamma-aminobutyric acid transmembrane transporter activity [GO:0015185]; sodium:chloride symporter activity [GO:0015378]; identical protein binding [GO:0042802]; metal ion binding [GO:0046872]	plasma membrane [GO:0005886]; membrane [GO:0016020]; integral component of membrane [GO:0016021]; GABA-ergic synapse [GO:0098982]; integral component of postsynaptic membrane [GO:0099055]; integral component of presynaptic membrane [GO:0099056]; axon [GO:0030424]; neuronal cell body [GO:0043025]; cell surface [GO:0009986]; integral component of plasma membrane [GO:0005887]; neuron projection [GO:0043005]
Nafisa_SEN1	Sodium- and chloride-dependent GABA transporter 1	SLC6A1	A0A024R2G0	P30531	5.2103	0.5926	XT NP A	2023ms1276	memory [GO:0007613]; associative learning [GO:0008306]; synapse organization [GO:0050808]; chemical synaptic transmission [GO:0007268]; response to toxic substance [GO:0009636]; response to sucrose [GO:0009744]; response to inorganic substance [GO:0010035]; response to lead ion [GO:0010288]; positive regulation of gamma-aminobutyric acid secretion [GO:0014054]; response to purine-containing compound [GO:0014074]; negative regulation of synaptic transmission, GABAergic [GO:0032229]; response to estradiol [GO:0032355]; response to cocaine [GO:0042220]; response to calcium ion [GO:0051592]; gamma-aminobutyric acid reuptake [GO:0051936]; gamma-aminobutyric acid import [GO:0051939]; inorganic anion import across plasma membrane [GO:0098658]; sodium ion import across plasma membrane [GO:0098719]; transport across blood-brain barrier [GO:0150104]; chloride transmembrane transport [GO:1902476]; sodium ion transmembrane transport [GO:0035725]	gamma-aminobutyric acid:sodium symporter activity [GO:0005332]; protein binding [GO:0005515]; gamma-aminobutyric acid transmembrane transporter activity [GO:0015185]; sodium:chloride symporter activity [GO:0015378]; identical protein binding [GO:0042802]; metal ion binding [GO:0046872]	plasma membrane [GO:0005886]; membrane [GO:0016020]; integral component of membrane [GO:0016021]; GABA-ergic synapse [GO:0098982]; integral component of postsynaptic membrane [GO:0099055]; integral component of presynaptic membrane [GO:0099056]; axon [GO:0030424]; neuronal cell body [GO:0043025]; cell surface [GO:0009986]; integral component of plasma membrane [GO:0005887]; neuron projection [GO:0043005]
Nafisa_PRO7	Sodium- and chloride-dependent GABA transporter 1	SLC6A1	A0A024R2G0	P30531	5.7409	1.186	XT NP A	2023ms1276	memory [GO:0007613]; associative learning [GO:0008306]; synapse organization [GO:0050808]; chemical synaptic transmission [GO:0007268]; response to toxic substance [GO:0009636]; response to sucrose [GO:0009744]; response to inorganic substance [GO:0010035]; response to lead ion [GO:0010288]; positive regulation of gamma-aminobutyric acid secretion [GO:0014054]; response to purine-containing compound [GO:0014074]; negative regulation of synaptic transmission, GABAergic [GO:0032229]; response to estradiol [GO:0032355]; response to cocaine [GO:0042220]; response to calcium ion [GO:0051592]; gamma-aminobutyric acid reuptake [GO:0051936]; gamma-aminobutyric acid import [GO:0051939]; inorganic anion import across plasma membrane [GO:0098658]; sodium ion import across plasma membrane [GO:0098719]; transport across blood-brain barrier [GO:0150104]; chloride transmembrane transport [GO:1902476]; sodium ion transmembrane transport [GO:0035725]	gamma-aminobutyric acid:sodium symporter activity [GO:0005332]; protein binding [GO:0005515]; gamma-aminobutyric acid transmembrane transporter activity [GO:0015185]; sodium:chloride symporter activity [GO:0015378]; identical protein binding [GO:0042802]; metal ion binding [GO:0046872]	plasma membrane [GO:0005886]; membrane [GO:0016020]; integral component of membrane [GO:0016021]; GABA-ergic synapse [GO:0098982]; integral component of postsynaptic membrane [GO:0099055]; integral component of presynaptic membrane [GO:0099056]; axon [GO:0030424]; neuronal cell body [GO:0043025]; cell surface [GO:0009986]; integral component of plasma membrane [GO:0005887]; neuron projection [GO:0043005]
Nafisa_PRO4	Sodium- and chloride-dependent GABA transporter 1	SLC6A1	A0A024R2G0	P30531	5.7215	1.1493	XT NP A	2023ms1276	memory [GO:0007613]; associative learning [GO:0008306]; synapse organization [GO:0050808]; chemical synaptic transmission [GO:0007268]; response to toxic substance [GO:0009636]; response to sucrose [GO:0009744]; response to inorganic substance [GO:0010035]; response to lead ion [GO:0010288]; positive regulation of gamma-aminobutyric acid secretion [GO:0014054]; response to purine-containing compound [GO:0014074]; negative regulation of synaptic transmission, GABAergic [GO:0032229]; response to estradiol [GO:0032355]; response to cocaine [GO:0042220]; response to calcium ion [GO:0051592]; gamma-aminobutyric acid reuptake [GO:0051936]; gamma-aminobutyric acid import [GO:0051939]; inorganic anion import across plasma membrane [GO:0098658]; sodium ion import across plasma membrane [GO:0098719]; transport across blood-brain barrier [GO:0150104]; chloride transmembrane transport [GO:1902476]; sodium ion transmembrane transport [GO:0035725]	gamma-aminobutyric acid:sodium symporter activity [GO:0005332]; protein binding [GO:0005515]; gamma-aminobutyric acid transmembrane transporter activity [GO:0015185]; sodium:chloride symporter activity [GO:0015378]; identical protein binding [GO:0042802]; metal ion binding [GO:0046872]	plasma membrane [GO:0005886]; membrane [GO:0016020]; integral component of membrane [GO:0016021]; GABA-ergic synapse [GO:0098982]; integral component of postsynaptic membrane [GO:0099055]; integral component of presynaptic membrane [GO:0099056]; axon [GO:0030424]; neuronal cell body [GO:0043025]; cell surface [GO:0009986]; integral component of plasma membrane [GO:0005887]; neuron projection [GO:0043005]
Nafisa_PRO2	Sodium- and chloride-dependent GABA transporter 1	SLC6A1	A0A024R2G0	P30531	5.7366	1.1848	XT NP A	2023ms1276	memory [GO:0007613]; associative learning [GO:0008306]; synapse organization [GO:0050808]; chemical synaptic transmission [GO:0007268]; response to toxic substance [GO:0009636]; response to sucrose [GO:0009744]; response to inorganic substance [GO:0010035]; response to lead ion [GO:0010288]; positive regulation of gamma-aminobutyric acid secretion [GO:0014054]; response to purine-containing compound [GO:0014074]; negative regulation of synaptic transmission, GABAergic [GO:0032229]; response to estradiol [GO:0032355]; response to cocaine [GO:0042220]; response to calcium ion [GO:0051592]; gamma-aminobutyric acid reuptake [GO:0051936]; gamma-aminobutyric acid import [GO:0051939]; inorganic anion import across plasma membrane [GO:0098658]; sodium ion import across plasma membrane [GO:0098719]; transport across blood-brain barrier [GO:0150104]; chloride transmembrane transport [GO:1902476]; sodium ion transmembrane transport [GO:0035725]	gamma-aminobutyric acid:sodium symporter activity [GO:0005332]; protein binding [GO:0005515]; gamma-aminobutyric acid transmembrane transporter activity [GO:0015185]; sodium:chloride symporter activity [GO:0015378]; identical protein binding [GO:0042802]; metal ion binding [GO:0046872]	plasma membrane [GO:0005886]; membrane [GO:0016020]; integral component of membrane [GO:0016021]; GABA-ergic synapse [GO:0098982]; integral component of postsynaptic membrane [GO:0099055]; integral component of presynaptic membrane [GO:0099056]; axon [GO:0030424]; neuronal cell body [GO:0043025]; cell surface [GO:0009986]; integral component of plasma membrane [GO:0005887]; neuron projection [GO:0043005]
Nafisa_SEN7	Endothelial protein C receptor	PROCR	Q9UNN8	Q28105	4.1747	-0.4381	XT NP B	2023ms1276	NA	NA	NA
Nafisa_SEN6	Endothelial protein C receptor	PROCR	Q9UNN8	Q28105	4.3583	-0.2688	XT NP B	2023ms1276	NA	NA	NA
Nafisa_SEN5	Endothelial protein C receptor	PROCR	Q9UNN8	Q28105	4.276	-0.3771	XT NP B	2023ms1276	NA	NA	NA
Nafisa_SEN4	Endothelial protein C receptor	PROCR	Q9UNN8	Q28105	4.3418	-0.2785	XT NP B	2023ms1276	NA	NA	NA
Nafisa_SEN3	Endothelial protein C receptor	PROCR	Q9UNN8	Q28105	4.2238	-0.3958	XT NP B	2023ms1276	NA	NA	NA
Nafisa_SEN2	Endothelial protein C receptor	PROCR	Q9UNN8	Q28105	4.2336	-0.3993	XT NP B	2023ms1276	NA	NA	NA
Nafisa_SEN1	Endothelial protein C receptor	PROCR	Q9UNN8	Q28105	4.3636	-0.2541	XT NP B	2023ms1276	NA	NA	NA
Nafisa_PRO7	Endothelial protein C receptor	PROCR	Q9UNN8	Q28105	4.3313	-0.2236	XT NP B	2023ms1276	NA	NA	NA
Nafisa_PRO6	Endothelial protein C receptor	PROCR	Q9UNN8	Q28105	4.2863	-0.2588	XT NP B	2023ms1276	NA	NA	NA
Nafisa_PRO5	Endothelial protein C receptor	PROCR	Q9UNN8	Q28105	4.231	-0.3062	XT NP B	2023ms1276	NA	NA	NA
Nafisa_PRO4	Endothelial protein C receptor	PROCR	Q9UNN8	Q28105	4.2524	-0.3198	XT NP B	2023ms1276	NA	NA	NA
Nafisa_PRO3	Endothelial protein C receptor	PROCR	Q9UNN8	Q28105	4.337	-0.2335	XT NP B	2023ms1276	NA	NA	NA
Nafisa_PRO2	Endothelial protein C receptor	PROCR	Q9UNN8	Q28105	4.2392	-0.3125	XT NP B	2023ms1276	NA	NA	NA
Nafisa_PRO1	Endothelial protein C receptor	PROCR	Q9UNN8	Q28105	4.1608	-0.3865	XT NP B	2023ms1276	NA	NA	NA
Nafisa_SEN7	Mediator of RNA polymerase II transcription subunit 20	MED20	B3KUJ9	Q9H944	4.3793	-0.2334	XT NP B	2023ms1276	transcription, DNA-templated [GO:0006351]; transcription by RNA polymerase II [GO:0006366]; positive regulation of transcription, DNA-templated [GO:0045893]; regulation of transcription by RNA polymerase II [GO:0006357]	DNA-directed 5'-3' RNA polymerase activity [GO:0003899]; protein binding [GO:0005515]; transcription coactivator activity [GO:0003713]	nucleoplasm [GO:0005654]; mediator complex [GO:0016592]
Nafisa_SEN6	Mediator of RNA polymerase II transcription subunit 20	MED20	B3KUJ9	Q9H944	4.4791	-0.148	XT NP B	2023ms1276	transcription, DNA-templated [GO:0006351]; transcription by RNA polymerase II [GO:0006366]; positive regulation of transcription, DNA-templated [GO:0045893]; regulation of transcription by RNA polymerase II [GO:0006357]	DNA-directed 5'-3' RNA polymerase activity [GO:0003899]; protein binding [GO:0005515]; transcription coactivator activity [GO:0003713]	nucleoplasm [GO:0005654]; mediator complex [GO:0016592]
Nafisa_SEN5	Mediator of RNA polymerase II transcription subunit 20	MED20	B3KUJ9	Q9H944	4.5456	-0.1075	XT NP B	2023ms1276	transcription, DNA-templated [GO:0006351]; transcription by RNA polymerase II [GO:0006366]; positive regulation of transcription, DNA-templated [GO:0045893]; regulation of transcription by RNA polymerase II [GO:0006357]	DNA-directed 5'-3' RNA polymerase activity [GO:0003899]; protein binding [GO:0005515]; transcription coactivator activity [GO:0003713]	nucleoplasm [GO:0005654]; mediator complex [GO:0016592]
Nafisa_SEN4	Mediator of RNA polymerase II transcription subunit 20	MED20	B3KUJ9	Q9H944	4.4285	-0.1918	XT NP B	2023ms1276	transcription, DNA-templated [GO:0006351]; transcription by RNA polymerase II [GO:0006366]; positive regulation of transcription, DNA-templated [GO:0045893]; regulation of transcription by RNA polymerase II [GO:0006357]	DNA-directed 5'-3' RNA polymerase activity [GO:0003899]; protein binding [GO:0005515]; transcription coactivator activity [GO:0003713]	nucleoplasm [GO:0005654]; mediator complex [GO:0016592]
Nafisa_SEN3	Mediator of RNA polymerase II transcription subunit 20	MED20	B3KUJ9	Q9H944	4.4678	-0.1519	XT NP B	2023ms1276	transcription, DNA-templated [GO:0006351]; transcription by RNA polymerase II [GO:0006366]; positive regulation of transcription, DNA-templated [GO:0045893]; regulation of transcription by RNA polymerase II [GO:0006357]	DNA-directed 5'-3' RNA polymerase activity [GO:0003899]; protein binding [GO:0005515]; transcription coactivator activity [GO:0003713]	nucleoplasm [GO:0005654]; mediator complex [GO:0016592]
Nafisa_SEN2	Mediator of RNA polymerase II transcription subunit 20	MED20	B3KUJ9	Q9H944	4.4924	-0.1406	XT NP B	2023ms1276	transcription, DNA-templated [GO:0006351]; transcription by RNA polymerase II [GO:0006366]; positive regulation of transcription, DNA-templated [GO:0045893]; regulation of transcription by RNA polymerase II [GO:0006357]	DNA-directed 5'-3' RNA polymerase activity [GO:0003899]; protein binding [GO:0005515]; transcription coactivator activity [GO:0003713]	nucleoplasm [GO:0005654]; mediator complex [GO:0016592]
Nafisa_SEN1	Mediator of RNA polymerase II transcription subunit 20	MED20	B3KUJ9	Q9H944	4.5279	-0.0898	XT NP B	2023ms1276	transcription, DNA-templated [GO:0006351]; transcription by RNA polymerase II [GO:0006366]; positive regulation of transcription, DNA-templated [GO:0045893]; regulation of transcription by RNA polymerase II [GO:0006357]	DNA-directed 5'-3' RNA polymerase activity [GO:0003899]; protein binding [GO:0005515]; transcription coactivator activity [GO:0003713]	nucleoplasm [GO:0005654]; mediator complex [GO:0016592]
Nafisa_PRO7	Mediator of RNA polymerase II transcription subunit 20	MED20	B3KUJ9	Q9H944	3.7919	-0.763	XT NP B	2023ms1276	transcription, DNA-templated [GO:0006351]; transcription by RNA polymerase II [GO:0006366]; positive regulation of transcription, DNA-templated [GO:0045893]; regulation of transcription by RNA polymerase II [GO:0006357]	DNA-directed 5'-3' RNA polymerase activity [GO:0003899]; protein binding [GO:0005515]; transcription coactivator activity [GO:0003713]	nucleoplasm [GO:0005654]; mediator complex [GO:0016592]
Nafisa_PRO6	Mediator of RNA polymerase II transcription subunit 20	MED20	B3KUJ9	Q9H944	3.7179	-0.8271	XT NP B	2023ms1276	transcription, DNA-templated [GO:0006351]; transcription by RNA polymerase II [GO:0006366]; positive regulation of transcription, DNA-templated [GO:0045893]; regulation of transcription by RNA polymerase II [GO:0006357]	DNA-directed 5'-3' RNA polymerase activity [GO:0003899]; protein binding [GO:0005515]; transcription coactivator activity [GO:0003713]	nucleoplasm [GO:0005654]; mediator complex [GO:0016592]
Nafisa_PRO5	Mediator of RNA polymerase II transcription subunit 20	MED20	B3KUJ9	Q9H944	3.8526	-0.6846	XT NP B	2023ms1276	transcription, DNA-templated [GO:0006351]; transcription by RNA polymerase II [GO:0006366]; positive regulation of transcription, DNA-templated [GO:0045893]; regulation of transcription by RNA polymerase II [GO:0006357]	DNA-directed 5'-3' RNA polymerase activity [GO:0003899]; protein binding [GO:0005515]; transcription coactivator activity [GO:0003713]	nucleoplasm [GO:0005654]; mediator complex [GO:0016592]
Nafisa_PRO4	Mediator of RNA polymerase II transcription subunit 20	MED20	B3KUJ9	Q9H944	3.7349	-0.8373	XT NP B	2023ms1276	transcription, DNA-templated [GO:0006351]; transcription by RNA polymerase II [GO:0006366]; positive regulation of transcription, DNA-templated [GO:0045893]; regulation of transcription by RNA polymerase II [GO:0006357]	DNA-directed 5'-3' RNA polymerase activity [GO:0003899]; protein binding [GO:0005515]; transcription coactivator activity [GO:0003713]	nucleoplasm [GO:0005654]; mediator complex [GO:0016592]
Nafisa_PRO3	Mediator of RNA polymerase II transcription subunit 20	MED20	B3KUJ9	Q9H944	3.7886	-0.7819	XT NP B	2023ms1276	transcription, DNA-templated [GO:0006351]; transcription by RNA polymerase II [GO:0006366]; positive regulation of transcription, DNA-templated [GO:0045893]; regulation of transcription by RNA polymerase II [GO:0006357]	DNA-directed 5'-3' RNA polymerase activity [GO:0003899]; protein binding [GO:0005515]; transcription coactivator activity [GO:0003713]	nucleoplasm [GO:0005654]; mediator complex [GO:0016592]
Nafisa_PRO2	Mediator of RNA polymerase II transcription subunit 20	MED20	B3KUJ9	Q9H944	3.7035	-0.8482	XT NP B	2023ms1276	transcription, DNA-templated [GO:0006351]; transcription by RNA polymerase II [GO:0006366]; positive regulation of transcription, DNA-templated [GO:0045893]; regulation of transcription by RNA polymerase II [GO:0006357]	DNA-directed 5'-3' RNA polymerase activity [GO:0003899]; protein binding [GO:0005515]; transcription coactivator activity [GO:0003713]	nucleoplasm [GO:0005654]; mediator complex [GO:0016592]
Nafisa_PRO1	Mediator of RNA polymerase II transcription subunit 20	MED20	B3KUJ9	Q9H944	3.8837	-0.6636	XT NP B	2023ms1276	transcription, DNA-templated [GO:0006351]; transcription by RNA polymerase II [GO:0006366]; positive regulation of transcription, DNA-templated [GO:0045893]; regulation of transcription by RNA polymerase II [GO:0006357]	DNA-directed 5'-3' RNA polymerase activity [GO:0003899]; protein binding [GO:0005515]; transcription coactivator activity [GO:0003713]	nucleoplasm [GO:0005654]; mediator complex [GO:0016592]
Nafisa_SEN7	Integrin alpha-V	ITGAV	P06756	P80746	3.9728	-0.64	XT NP A	2023ms1276	NA	NA	NA
Nafisa_SEN6	Integrin alpha-V	ITGAV	P06756	P80746	3.9198	-0.7073	XT NP A	2023ms1276	NA	NA	NA
Nafisa_SEN5	Integrin alpha-V	ITGAV	P06756	P80746	3.9481	-0.705	XT NP A	2023ms1276	NA	NA	NA
Nafisa_SEN4	Integrin alpha-V	ITGAV	P06756	P80746	4.0209	-0.5994	XT NP A	2023ms1276	NA	NA	NA
Nafisa_SEN3	Integrin alpha-V	ITGAV	P06756	P80746	4.0391	-0.5805	XT NP A	2023ms1276	NA	NA	NA
Nafisa_SEN2	Integrin alpha-V	ITGAV	P06756	P80746	3.7648	-0.8681	XT NP A	2023ms1276	NA	NA	NA
Nafisa_SEN1	Integrin alpha-V	ITGAV	P06756	P80746	3.9558	-0.6619	XT NP A	2023ms1276	NA	NA	NA
Nafisa_PRO7	Integrin alpha-V	ITGAV	P06756	P80746	4.2913	-0.2636	XT NP A	2023ms1276	NA	NA	NA
Nafisa_PRO6	Integrin alpha-V	ITGAV	P06756	P80746	4.3322	-0.2129	XT NP A	2023ms1276	NA	NA	NA
Nafisa_PRO5	Integrin alpha-V	ITGAV	P06756	P80746	4.3122	-0.225	XT NP A	2023ms1276	NA	NA	NA
Nafisa_PRO4	Integrin alpha-V	ITGAV	P06756	P80746	4.4402	-0.1321	XT NP A	2023ms1276	NA	NA	NA
Nafisa_PRO3	Integrin alpha-V	ITGAV	P06756	P80746	4.3761	-0.1944	XT NP A	2023ms1276	NA	NA	NA
Nafisa_PRO2	Integrin alpha-V	ITGAV	P06756	P80746	4.3021	-0.2497	XT NP A	2023ms1276	NA	NA	NA
Nafisa_PRO1	Integrin alpha-V	ITGAV	P06756	P80746	4.3184	-0.2289	XT NP A	2023ms1276	NA	NA	NA
Nafisa_SEN7	Serine/threonine-protein phosphatase PP1-alpha catalytic subunit;Serine/threonine-protein phosphatase PP1-alpha catalytic subunit	PPP1CA;PPP1CA	NA	P62136;Q3T0E7	5.493	0.8802	XT NP A	2023ms1276	protein dephosphorylation [GO:0006470]; glycogen metabolic process [GO:0005977]; regulation of glycogen biosynthetic process [GO:0005979]; regulation of glycogen catabolic process [GO:0005981]; cell cycle [GO:0007049]; response to lead ion [GO:0010288]; dephosphorylation [GO:0016311]; lung development [GO:0030324]; negative regulation of protein binding [GO:0032091]; circadian regulation of gene expression [GO:0032922]; peptidyl-threonine dephosphorylation [GO:0035970]; regulation of translational initiation by eIF2 alpha dephosphorylation [GO:0036496]; regulation of circadian rhythm [GO:0042752]; entrainment of circadian clock by photoperiod [GO:0043153]; branching morphogenesis of an epithelial tube [GO:0048754]; cell division [GO:0051301]; regulation of canonical Wnt signaling pathway [GO:0060828]; peptidyl-serine dephosphorylation [GO:0070262]; cell-cell adhesion [GO:0098609]; beta-catenin destruction complex disassembly [GO:1904886]; positive regulation of extrinsic apoptotic signaling pathway in absence of ligand [GO:2001241];	phosphoprotein phosphatase activity [GO:0004721]; protein serine/threonine phosphatase activity [GO:0004722]; protein binding [GO:0005515]; protein phosphatase 1 binding [GO:0008157]; phosphatase activity [GO:0016791]; ribonucleoprotein complex binding [GO:0043021]; metal ion binding [GO:0046872]; cadherin binding involved in cell-cell adhesion [GO:0098641]; protein serine phosphatase activity [GO:0106306]; protein threonine phosphatase activity [GO:0106307];	chromosome, telomeric region [GO:0000781]; nucleus [GO:0005634]; nucleoplasm [GO:0005654]; nucleolus [GO:0005730]; cytoplasm [GO:0005737]; cytosol [GO:0005829]; plasma membrane [GO:0005886]; adherens junction [GO:0005912]; glycogen granule [GO:0042587]; dendritic spine [GO:0043197]; perikaryon [GO:0043204]; extracellular exosome [GO:0070062]; presynapse [GO:0098793]; glutamatergic synapse [GO:0098978]; protein phosphatase type 1 complex [GO:0000164]; PTW/PP1 phosphatase complex [GO:0072357];
Nafisa_SEN6	Serine/threonine-protein phosphatase PP1-alpha catalytic subunit;Serine/threonine-protein phosphatase PP1-alpha catalytic subunit	PPP1CA;PPP1CA	NA	P62136;Q3T0E7	5.4722	0.8451	XT NP A	2023ms1276	protein dephosphorylation [GO:0006470]; glycogen metabolic process [GO:0005977]; regulation of glycogen biosynthetic process [GO:0005979]; regulation of glycogen catabolic process [GO:0005981]; cell cycle [GO:0007049]; response to lead ion [GO:0010288]; dephosphorylation [GO:0016311]; lung development [GO:0030324]; negative regulation of protein binding [GO:0032091]; circadian regulation of gene expression [GO:0032922]; peptidyl-threonine dephosphorylation [GO:0035970]; regulation of translational initiation by eIF2 alpha dephosphorylation [GO:0036496]; regulation of circadian rhythm [GO:0042752]; entrainment of circadian clock by photoperiod [GO:0043153]; branching morphogenesis of an epithelial tube [GO:0048754]; cell division [GO:0051301]; regulation of canonical Wnt signaling pathway [GO:0060828]; peptidyl-serine dephosphorylation [GO:0070262]; cell-cell adhesion [GO:0098609]; beta-catenin destruction complex disassembly [GO:1904886]; positive regulation of extrinsic apoptotic signaling pathway in absence of ligand [GO:2001241];	phosphoprotein phosphatase activity [GO:0004721]; protein serine/threonine phosphatase activity [GO:0004722]; protein binding [GO:0005515]; protein phosphatase 1 binding [GO:0008157]; phosphatase activity [GO:0016791]; ribonucleoprotein complex binding [GO:0043021]; metal ion binding [GO:0046872]; cadherin binding involved in cell-cell adhesion [GO:0098641]; protein serine phosphatase activity [GO:0106306]; protein threonine phosphatase activity [GO:0106307];	chromosome, telomeric region [GO:0000781]; nucleus [GO:0005634]; nucleoplasm [GO:0005654]; nucleolus [GO:0005730]; cytoplasm [GO:0005737]; cytosol [GO:0005829]; plasma membrane [GO:0005886]; adherens junction [GO:0005912]; glycogen granule [GO:0042587]; dendritic spine [GO:0043197]; perikaryon [GO:0043204]; extracellular exosome [GO:0070062]; presynapse [GO:0098793]; glutamatergic synapse [GO:0098978]; protein phosphatase type 1 complex [GO:0000164]; PTW/PP1 phosphatase complex [GO:0072357];
Nafisa_SEN5	Serine/threonine-protein phosphatase PP1-alpha catalytic subunit;Serine/threonine-protein phosphatase PP1-alpha catalytic subunit	PPP1CA;PPP1CA	NA	P62136;Q3T0E7	5.5759	0.9228	XT NP A	2023ms1276	protein dephosphorylation [GO:0006470]; glycogen metabolic process [GO:0005977]; regulation of glycogen biosynthetic process [GO:0005979]; regulation of glycogen catabolic process [GO:0005981]; cell cycle [GO:0007049]; response to lead ion [GO:0010288]; dephosphorylation [GO:0016311]; lung development [GO:0030324]; negative regulation of protein binding [GO:0032091]; circadian regulation of gene expression [GO:0032922]; peptidyl-threonine dephosphorylation [GO:0035970]; regulation of translational initiation by eIF2 alpha dephosphorylation [GO:0036496]; regulation of circadian rhythm [GO:0042752]; entrainment of circadian clock by photoperiod [GO:0043153]; branching morphogenesis of an epithelial tube [GO:0048754]; cell division [GO:0051301]; regulation of canonical Wnt signaling pathway [GO:0060828]; peptidyl-serine dephosphorylation [GO:0070262]; cell-cell adhesion [GO:0098609]; beta-catenin destruction complex disassembly [GO:1904886]; positive regulation of extrinsic apoptotic signaling pathway in absence of ligand [GO:2001241];	phosphoprotein phosphatase activity [GO:0004721]; protein serine/threonine phosphatase activity [GO:0004722]; protein binding [GO:0005515]; protein phosphatase 1 binding [GO:0008157]; phosphatase activity [GO:0016791]; ribonucleoprotein complex binding [GO:0043021]; metal ion binding [GO:0046872]; cadherin binding involved in cell-cell adhesion [GO:0098641]; protein serine phosphatase activity [GO:0106306]; protein threonine phosphatase activity [GO:0106307];	chromosome, telomeric region [GO:0000781]; nucleus [GO:0005634]; nucleoplasm [GO:0005654]; nucleolus [GO:0005730]; cytoplasm [GO:0005737]; cytosol [GO:0005829]; plasma membrane [GO:0005886]; adherens junction [GO:0005912]; glycogen granule [GO:0042587]; dendritic spine [GO:0043197]; perikaryon [GO:0043204]; extracellular exosome [GO:0070062]; presynapse [GO:0098793]; glutamatergic synapse [GO:0098978]; protein phosphatase type 1 complex [GO:0000164]; PTW/PP1 phosphatase complex [GO:0072357];
Nafisa_SEN4	Serine/threonine-protein phosphatase PP1-alpha catalytic subunit;Serine/threonine-protein phosphatase PP1-alpha catalytic subunit	PPP1CA;PPP1CA	NA	P62136;Q3T0E7	5.5042	0.8838	XT NP A	2023ms1276	protein dephosphorylation [GO:0006470]; glycogen metabolic process [GO:0005977]; regulation of glycogen biosynthetic process [GO:0005979]; regulation of glycogen catabolic process [GO:0005981]; cell cycle [GO:0007049]; response to lead ion [GO:0010288]; dephosphorylation [GO:0016311]; lung development [GO:0030324]; negative regulation of protein binding [GO:0032091]; circadian regulation of gene expression [GO:0032922]; peptidyl-threonine dephosphorylation [GO:0035970]; regulation of translational initiation by eIF2 alpha dephosphorylation [GO:0036496]; regulation of circadian rhythm [GO:0042752]; entrainment of circadian clock by photoperiod [GO:0043153]; branching morphogenesis of an epithelial tube [GO:0048754]; cell division [GO:0051301]; regulation of canonical Wnt signaling pathway [GO:0060828]; peptidyl-serine dephosphorylation [GO:0070262]; cell-cell adhesion [GO:0098609]; beta-catenin destruction complex disassembly [GO:1904886]; positive regulation of extrinsic apoptotic signaling pathway in absence of ligand [GO:2001241];	phosphoprotein phosphatase activity [GO:0004721]; protein serine/threonine phosphatase activity [GO:0004722]; protein binding [GO:0005515]; protein phosphatase 1 binding [GO:0008157]; phosphatase activity [GO:0016791]; ribonucleoprotein complex binding [GO:0043021]; metal ion binding [GO:0046872]; cadherin binding involved in cell-cell adhesion [GO:0098641]; protein serine phosphatase activity [GO:0106306]; protein threonine phosphatase activity [GO:0106307];	chromosome, telomeric region [GO:0000781]; nucleus [GO:0005634]; nucleoplasm [GO:0005654]; nucleolus [GO:0005730]; cytoplasm [GO:0005737]; cytosol [GO:0005829]; plasma membrane [GO:0005886]; adherens junction [GO:0005912]; glycogen granule [GO:0042587]; dendritic spine [GO:0043197]; perikaryon [GO:0043204]; extracellular exosome [GO:0070062]; presynapse [GO:0098793]; glutamatergic synapse [GO:0098978]; protein phosphatase type 1 complex [GO:0000164]; PTW/PP1 phosphatase complex [GO:0072357];
Nafisa_SEN3	Serine/threonine-protein phosphatase PP1-alpha catalytic subunit;Serine/threonine-protein phosphatase PP1-alpha catalytic subunit	PPP1CA;PPP1CA	NA	P62136;Q3T0E7	5.4947	0.875	XT NP A	2023ms1276	protein dephosphorylation [GO:0006470]; glycogen metabolic process [GO:0005977]; regulation of glycogen biosynthetic process [GO:0005979]; regulation of glycogen catabolic process [GO:0005981]; cell cycle [GO:0007049]; response to lead ion [GO:0010288]; dephosphorylation [GO:0016311]; lung development [GO:0030324]; negative regulation of protein binding [GO:0032091]; circadian regulation of gene expression [GO:0032922]; peptidyl-threonine dephosphorylation [GO:0035970]; regulation of translational initiation by eIF2 alpha dephosphorylation [GO:0036496]; regulation of circadian rhythm [GO:0042752]; entrainment of circadian clock by photoperiod [GO:0043153]; branching morphogenesis of an epithelial tube [GO:0048754]; cell division [GO:0051301]; regulation of canonical Wnt signaling pathway [GO:0060828]; peptidyl-serine dephosphorylation [GO:0070262]; cell-cell adhesion [GO:0098609]; beta-catenin destruction complex disassembly [GO:1904886]; positive regulation of extrinsic apoptotic signaling pathway in absence of ligand [GO:2001241];	phosphoprotein phosphatase activity [GO:0004721]; protein serine/threonine phosphatase activity [GO:0004722]; protein binding [GO:0005515]; protein phosphatase 1 binding [GO:0008157]; phosphatase activity [GO:0016791]; ribonucleoprotein complex binding [GO:0043021]; metal ion binding [GO:0046872]; cadherin binding involved in cell-cell adhesion [GO:0098641]; protein serine phosphatase activity [GO:0106306]; protein threonine phosphatase activity [GO:0106307];	chromosome, telomeric region [GO:0000781]; nucleus [GO:0005634]; nucleoplasm [GO:0005654]; nucleolus [GO:0005730]; cytoplasm [GO:0005737]; cytosol [GO:0005829]; plasma membrane [GO:0005886]; adherens junction [GO:0005912]; glycogen granule [GO:0042587]; dendritic spine [GO:0043197]; perikaryon [GO:0043204]; extracellular exosome [GO:0070062]; presynapse [GO:0098793]; glutamatergic synapse [GO:0098978]; protein phosphatase type 1 complex [GO:0000164]; PTW/PP1 phosphatase complex [GO:0072357];
Nafisa_SEN2	Serine/threonine-protein phosphatase PP1-alpha catalytic subunit;Serine/threonine-protein phosphatase PP1-alpha catalytic subunit	PPP1CA;PPP1CA	NA	P62136;Q3T0E7	5.4671	0.8342	XT NP A	2023ms1276	protein dephosphorylation [GO:0006470]; glycogen metabolic process [GO:0005977]; regulation of glycogen biosynthetic process [GO:0005979]; regulation of glycogen catabolic process [GO:0005981]; cell cycle [GO:0007049]; response to lead ion [GO:0010288]; dephosphorylation [GO:0016311]; lung development [GO:0030324]; negative regulation of protein binding [GO:0032091]; circadian regulation of gene expression [GO:0032922]; peptidyl-threonine dephosphorylation [GO:0035970]; regulation of translational initiation by eIF2 alpha dephosphorylation [GO:0036496]; regulation of circadian rhythm [GO:0042752]; entrainment of circadian clock by photoperiod [GO:0043153]; branching morphogenesis of an epithelial tube [GO:0048754]; cell division [GO:0051301]; regulation of canonical Wnt signaling pathway [GO:0060828]; peptidyl-serine dephosphorylation [GO:0070262]; cell-cell adhesion [GO:0098609]; beta-catenin destruction complex disassembly [GO:1904886]; positive regulation of extrinsic apoptotic signaling pathway in absence of ligand [GO:2001241];	phosphoprotein phosphatase activity [GO:0004721]; protein serine/threonine phosphatase activity [GO:0004722]; protein binding [GO:0005515]; protein phosphatase 1 binding [GO:0008157]; phosphatase activity [GO:0016791]; ribonucleoprotein complex binding [GO:0043021]; metal ion binding [GO:0046872]; cadherin binding involved in cell-cell adhesion [GO:0098641]; protein serine phosphatase activity [GO:0106306]; protein threonine phosphatase activity [GO:0106307];	chromosome, telomeric region [GO:0000781]; nucleus [GO:0005634]; nucleoplasm [GO:0005654]; nucleolus [GO:0005730]; cytoplasm [GO:0005737]; cytosol [GO:0005829]; plasma membrane [GO:0005886]; adherens junction [GO:0005912]; glycogen granule [GO:0042587]; dendritic spine [GO:0043197]; perikaryon [GO:0043204]; extracellular exosome [GO:0070062]; presynapse [GO:0098793]; glutamatergic synapse [GO:0098978]; protein phosphatase type 1 complex [GO:0000164]; PTW/PP1 phosphatase complex [GO:0072357];
Nafisa_SEN1	Serine/threonine-protein phosphatase PP1-alpha catalytic subunit;Serine/threonine-protein phosphatase PP1-alpha catalytic subunit	PPP1CA;PPP1CA	NA	P62136;Q3T0E7	5.4906	0.8729	XT NP A	2023ms1276	protein dephosphorylation [GO:0006470]; glycogen metabolic process [GO:0005977]; regulation of glycogen biosynthetic process [GO:0005979]; regulation of glycogen catabolic process [GO:0005981]; cell cycle [GO:0007049]; response to lead ion [GO:0010288]; dephosphorylation [GO:0016311]; lung development [GO:0030324]; negative regulation of protein binding [GO:0032091]; circadian regulation of gene expression [GO:0032922]; peptidyl-threonine dephosphorylation [GO:0035970]; regulation of translational initiation by eIF2 alpha dephosphorylation [GO:0036496]; regulation of circadian rhythm [GO:0042752]; entrainment of circadian clock by photoperiod [GO:0043153]; branching morphogenesis of an epithelial tube [GO:0048754]; cell division [GO:0051301]; regulation of canonical Wnt signaling pathway [GO:0060828]; peptidyl-serine dephosphorylation [GO:0070262]; cell-cell adhesion [GO:0098609]; beta-catenin destruction complex disassembly [GO:1904886]; positive regulation of extrinsic apoptotic signaling pathway in absence of ligand [GO:2001241];	phosphoprotein phosphatase activity [GO:0004721]; protein serine/threonine phosphatase activity [GO:0004722]; protein binding [GO:0005515]; protein phosphatase 1 binding [GO:0008157]; phosphatase activity [GO:0016791]; ribonucleoprotein complex binding [GO:0043021]; metal ion binding [GO:0046872]; cadherin binding involved in cell-cell adhesion [GO:0098641]; protein serine phosphatase activity [GO:0106306]; protein threonine phosphatase activity [GO:0106307];	chromosome, telomeric region [GO:0000781]; nucleus [GO:0005634]; nucleoplasm [GO:0005654]; nucleolus [GO:0005730]; cytoplasm [GO:0005737]; cytosol [GO:0005829]; plasma membrane [GO:0005886]; adherens junction [GO:0005912]; glycogen granule [GO:0042587]; dendritic spine [GO:0043197]; perikaryon [GO:0043204]; extracellular exosome [GO:0070062]; presynapse [GO:0098793]; glutamatergic synapse [GO:0098978]; protein phosphatase type 1 complex [GO:0000164]; PTW/PP1 phosphatase complex [GO:0072357];
Nafisa_PRO7	Serine/threonine-protein phosphatase PP1-alpha catalytic subunit;Serine/threonine-protein phosphatase PP1-alpha catalytic subunit	PPP1CA;PPP1CA	NA	P62136;Q3T0E7	5.2263	0.6715	XT NP A	2023ms1276	protein dephosphorylation [GO:0006470]; glycogen metabolic process [GO:0005977]; regulation of glycogen biosynthetic process [GO:0005979]; regulation of glycogen catabolic process [GO:0005981]; cell cycle [GO:0007049]; response to lead ion [GO:0010288]; dephosphorylation [GO:0016311]; lung development [GO:0030324]; negative regulation of protein binding [GO:0032091]; circadian regulation of gene expression [GO:0032922]; peptidyl-threonine dephosphorylation [GO:0035970]; regulation of translational initiation by eIF2 alpha dephosphorylation [GO:0036496]; regulation of circadian rhythm [GO:0042752]; entrainment of circadian clock by photoperiod [GO:0043153]; branching morphogenesis of an epithelial tube [GO:0048754]; cell division [GO:0051301]; regulation of canonical Wnt signaling pathway [GO:0060828]; peptidyl-serine dephosphorylation [GO:0070262]; cell-cell adhesion [GO:0098609]; beta-catenin destruction complex disassembly [GO:1904886]; positive regulation of extrinsic apoptotic signaling pathway in absence of ligand [GO:2001241];	phosphoprotein phosphatase activity [GO:0004721]; protein serine/threonine phosphatase activity [GO:0004722]; protein binding [GO:0005515]; protein phosphatase 1 binding [GO:0008157]; phosphatase activity [GO:0016791]; ribonucleoprotein complex binding [GO:0043021]; metal ion binding [GO:0046872]; cadherin binding involved in cell-cell adhesion [GO:0098641]; protein serine phosphatase activity [GO:0106306]; protein threonine phosphatase activity [GO:0106307];	chromosome, telomeric region [GO:0000781]; nucleus [GO:0005634]; nucleoplasm [GO:0005654]; nucleolus [GO:0005730]; cytoplasm [GO:0005737]; cytosol [GO:0005829]; plasma membrane [GO:0005886]; adherens junction [GO:0005912]; glycogen granule [GO:0042587]; dendritic spine [GO:0043197]; perikaryon [GO:0043204]; extracellular exosome [GO:0070062]; presynapse [GO:0098793]; glutamatergic synapse [GO:0098978]; protein phosphatase type 1 complex [GO:0000164]; PTW/PP1 phosphatase complex [GO:0072357];
Nafisa_PRO6	Serine/threonine-protein phosphatase PP1-alpha catalytic subunit;Serine/threonine-protein phosphatase PP1-alpha catalytic subunit	PPP1CA;PPP1CA	NA	P62136;Q3T0E7	5.1864	0.6413	XT NP A	2023ms1276	protein dephosphorylation [GO:0006470]; glycogen metabolic process [GO:0005977]; regulation of glycogen biosynthetic process [GO:0005979]; regulation of glycogen catabolic process [GO:0005981]; cell cycle [GO:0007049]; response to lead ion [GO:0010288]; dephosphorylation [GO:0016311]; lung development [GO:0030324]; negative regulation of protein binding [GO:0032091]; circadian regulation of gene expression [GO:0032922]; peptidyl-threonine dephosphorylation [GO:0035970]; regulation of translational initiation by eIF2 alpha dephosphorylation [GO:0036496]; regulation of circadian rhythm [GO:0042752]; entrainment of circadian clock by photoperiod [GO:0043153]; branching morphogenesis of an epithelial tube [GO:0048754]; cell division [GO:0051301]; regulation of canonical Wnt signaling pathway [GO:0060828]; peptidyl-serine dephosphorylation [GO:0070262]; cell-cell adhesion [GO:0098609]; beta-catenin destruction complex disassembly [GO:1904886]; positive regulation of extrinsic apoptotic signaling pathway in absence of ligand [GO:2001241];	phosphoprotein phosphatase activity [GO:0004721]; protein serine/threonine phosphatase activity [GO:0004722]; protein binding [GO:0005515]; protein phosphatase 1 binding [GO:0008157]; phosphatase activity [GO:0016791]; ribonucleoprotein complex binding [GO:0043021]; metal ion binding [GO:0046872]; cadherin binding involved in cell-cell adhesion [GO:0098641]; protein serine phosphatase activity [GO:0106306]; protein threonine phosphatase activity [GO:0106307];	chromosome, telomeric region [GO:0000781]; nucleus [GO:0005634]; nucleoplasm [GO:0005654]; nucleolus [GO:0005730]; cytoplasm [GO:0005737]; cytosol [GO:0005829]; plasma membrane [GO:0005886]; adherens junction [GO:0005912]; glycogen granule [GO:0042587]; dendritic spine [GO:0043197]; perikaryon [GO:0043204]; extracellular exosome [GO:0070062]; presynapse [GO:0098793]; glutamatergic synapse [GO:0098978]; protein phosphatase type 1 complex [GO:0000164]; PTW/PP1 phosphatase complex [GO:0072357];
Nafisa_PRO5	Serine/threonine-protein phosphatase PP1-alpha catalytic subunit;Serine/threonine-protein phosphatase PP1-alpha catalytic subunit	PPP1CA;PPP1CA	NA	P62136;Q3T0E7	5.1187	0.5815	XT NP A	2023ms1276	protein dephosphorylation [GO:0006470]; glycogen metabolic process [GO:0005977]; regulation of glycogen biosynthetic process [GO:0005979]; regulation of glycogen catabolic process [GO:0005981]; cell cycle [GO:0007049]; response to lead ion [GO:0010288]; dephosphorylation [GO:0016311]; lung development [GO:0030324]; negative regulation of protein binding [GO:0032091]; circadian regulation of gene expression [GO:0032922]; peptidyl-threonine dephosphorylation [GO:0035970]; regulation of translational initiation by eIF2 alpha dephosphorylation [GO:0036496]; regulation of circadian rhythm [GO:0042752]; entrainment of circadian clock by photoperiod [GO:0043153]; branching morphogenesis of an epithelial tube [GO:0048754]; cell division [GO:0051301]; regulation of canonical Wnt signaling pathway [GO:0060828]; peptidyl-serine dephosphorylation [GO:0070262]; cell-cell adhesion [GO:0098609]; beta-catenin destruction complex disassembly [GO:1904886]; positive regulation of extrinsic apoptotic signaling pathway in absence of ligand [GO:2001241];	phosphoprotein phosphatase activity [GO:0004721]; protein serine/threonine phosphatase activity [GO:0004722]; protein binding [GO:0005515]; protein phosphatase 1 binding [GO:0008157]; phosphatase activity [GO:0016791]; ribonucleoprotein complex binding [GO:0043021]; metal ion binding [GO:0046872]; cadherin binding involved in cell-cell adhesion [GO:0098641]; protein serine phosphatase activity [GO:0106306]; protein threonine phosphatase activity [GO:0106307];	chromosome, telomeric region [GO:0000781]; nucleus [GO:0005634]; nucleoplasm [GO:0005654]; nucleolus [GO:0005730]; cytoplasm [GO:0005737]; cytosol [GO:0005829]; plasma membrane [GO:0005886]; adherens junction [GO:0005912]; glycogen granule [GO:0042587]; dendritic spine [GO:0043197]; perikaryon [GO:0043204]; extracellular exosome [GO:0070062]; presynapse [GO:0098793]; glutamatergic synapse [GO:0098978]; protein phosphatase type 1 complex [GO:0000164]; PTW/PP1 phosphatase complex [GO:0072357];
Nafisa_PRO4	Serine/threonine-protein phosphatase PP1-alpha catalytic subunit;Serine/threonine-protein phosphatase PP1-alpha catalytic subunit	PPP1CA;PPP1CA	NA	P62136;Q3T0E7	5.3295	0.7573	XT NP A	2023ms1276	protein dephosphorylation [GO:0006470]; glycogen metabolic process [GO:0005977]; regulation of glycogen biosynthetic process [GO:0005979]; regulation of glycogen catabolic process [GO:0005981]; cell cycle [GO:0007049]; response to lead ion [GO:0010288]; dephosphorylation [GO:0016311]; lung development [GO:0030324]; negative regulation of protein binding [GO:0032091]; circadian regulation of gene expression [GO:0032922]; peptidyl-threonine dephosphorylation [GO:0035970]; regulation of translational initiation by eIF2 alpha dephosphorylation [GO:0036496]; regulation of circadian rhythm [GO:0042752]; entrainment of circadian clock by photoperiod [GO:0043153]; branching morphogenesis of an epithelial tube [GO:0048754]; cell division [GO:0051301]; regulation of canonical Wnt signaling pathway [GO:0060828]; peptidyl-serine dephosphorylation [GO:0070262]; cell-cell adhesion [GO:0098609]; beta-catenin destruction complex disassembly [GO:1904886]; positive regulation of extrinsic apoptotic signaling pathway in absence of ligand [GO:2001241];	phosphoprotein phosphatase activity [GO:0004721]; protein serine/threonine phosphatase activity [GO:0004722]; protein binding [GO:0005515]; protein phosphatase 1 binding [GO:0008157]; phosphatase activity [GO:0016791]; ribonucleoprotein complex binding [GO:0043021]; metal ion binding [GO:0046872]; cadherin binding involved in cell-cell adhesion [GO:0098641]; protein serine phosphatase activity [GO:0106306]; protein threonine phosphatase activity [GO:0106307];	chromosome, telomeric region [GO:0000781]; nucleus [GO:0005634]; nucleoplasm [GO:0005654]; nucleolus [GO:0005730]; cytoplasm [GO:0005737]; cytosol [GO:0005829]; plasma membrane [GO:0005886]; adherens junction [GO:0005912]; glycogen granule [GO:0042587]; dendritic spine [GO:0043197]; perikaryon [GO:0043204]; extracellular exosome [GO:0070062]; presynapse [GO:0098793]; glutamatergic synapse [GO:0098978]; protein phosphatase type 1 complex [GO:0000164]; PTW/PP1 phosphatase complex [GO:0072357];
Nafisa_PRO3	Serine/threonine-protein phosphatase PP1-alpha catalytic subunit;Serine/threonine-protein phosphatase PP1-alpha catalytic subunit	PPP1CA;PPP1CA	NA	P62136;Q3T0E7	5.2355	0.665	XT NP A	2023ms1276	protein dephosphorylation [GO:0006470]; glycogen metabolic process [GO:0005977]; regulation of glycogen biosynthetic process [GO:0005979]; regulation of glycogen catabolic process [GO:0005981]; cell cycle [GO:0007049]; response to lead ion [GO:0010288]; dephosphorylation [GO:0016311]; lung development [GO:0030324]; negative regulation of protein binding [GO:0032091]; circadian regulation of gene expression [GO:0032922]; peptidyl-threonine dephosphorylation [GO:0035970]; regulation of translational initiation by eIF2 alpha dephosphorylation [GO:0036496]; regulation of circadian rhythm [GO:0042752]; entrainment of circadian clock by photoperiod [GO:0043153]; branching morphogenesis of an epithelial tube [GO:0048754]; cell division [GO:0051301]; regulation of canonical Wnt signaling pathway [GO:0060828]; peptidyl-serine dephosphorylation [GO:0070262]; cell-cell adhesion [GO:0098609]; beta-catenin destruction complex disassembly [GO:1904886]; positive regulation of extrinsic apoptotic signaling pathway in absence of ligand [GO:2001241];	phosphoprotein phosphatase activity [GO:0004721]; protein serine/threonine phosphatase activity [GO:0004722]; protein binding [GO:0005515]; protein phosphatase 1 binding [GO:0008157]; phosphatase activity [GO:0016791]; ribonucleoprotein complex binding [GO:0043021]; metal ion binding [GO:0046872]; cadherin binding involved in cell-cell adhesion [GO:0098641]; protein serine phosphatase activity [GO:0106306]; protein threonine phosphatase activity [GO:0106307];	chromosome, telomeric region [GO:0000781]; nucleus [GO:0005634]; nucleoplasm [GO:0005654]; nucleolus [GO:0005730]; cytoplasm [GO:0005737]; cytosol [GO:0005829]; plasma membrane [GO:0005886]; adherens junction [GO:0005912]; glycogen granule [GO:0042587]; dendritic spine [GO:0043197]; perikaryon [GO:0043204]; extracellular exosome [GO:0070062]; presynapse [GO:0098793]; glutamatergic synapse [GO:0098978]; protein phosphatase type 1 complex [GO:0000164]; PTW/PP1 phosphatase complex [GO:0072357];
Nafisa_PRO2	Serine/threonine-protein phosphatase PP1-alpha catalytic subunit;Serine/threonine-protein phosphatase PP1-alpha catalytic subunit	PPP1CA;PPP1CA	NA	P62136;Q3T0E7	5.1275	0.5758	XT NP A	2023ms1276	protein dephosphorylation [GO:0006470]; glycogen metabolic process [GO:0005977]; regulation of glycogen biosynthetic process [GO:0005979]; regulation of glycogen catabolic process [GO:0005981]; cell cycle [GO:0007049]; response to lead ion [GO:0010288]; dephosphorylation [GO:0016311]; lung development [GO:0030324]; negative regulation of protein binding [GO:0032091]; circadian regulation of gene expression [GO:0032922]; peptidyl-threonine dephosphorylation [GO:0035970]; regulation of translational initiation by eIF2 alpha dephosphorylation [GO:0036496]; regulation of circadian rhythm [GO:0042752]; entrainment of circadian clock by photoperiod [GO:0043153]; branching morphogenesis of an epithelial tube [GO:0048754]; cell division [GO:0051301]; regulation of canonical Wnt signaling pathway [GO:0060828]; peptidyl-serine dephosphorylation [GO:0070262]; cell-cell adhesion [GO:0098609]; beta-catenin destruction complex disassembly [GO:1904886]; positive regulation of extrinsic apoptotic signaling pathway in absence of ligand [GO:2001241];	phosphoprotein phosphatase activity [GO:0004721]; protein serine/threonine phosphatase activity [GO:0004722]; protein binding [GO:0005515]; protein phosphatase 1 binding [GO:0008157]; phosphatase activity [GO:0016791]; ribonucleoprotein complex binding [GO:0043021]; metal ion binding [GO:0046872]; cadherin binding involved in cell-cell adhesion [GO:0098641]; protein serine phosphatase activity [GO:0106306]; protein threonine phosphatase activity [GO:0106307];	chromosome, telomeric region [GO:0000781]; nucleus [GO:0005634]; nucleoplasm [GO:0005654]; nucleolus [GO:0005730]; cytoplasm [GO:0005737]; cytosol [GO:0005829]; plasma membrane [GO:0005886]; adherens junction [GO:0005912]; glycogen granule [GO:0042587]; dendritic spine [GO:0043197]; perikaryon [GO:0043204]; extracellular exosome [GO:0070062]; presynapse [GO:0098793]; glutamatergic synapse [GO:0098978]; protein phosphatase type 1 complex [GO:0000164]; PTW/PP1 phosphatase complex [GO:0072357];
Nafisa_PRO1	Serine/threonine-protein phosphatase PP1-alpha catalytic subunit;Serine/threonine-protein phosphatase PP1-alpha catalytic subunit	PPP1CA;PPP1CA	NA	P62136;Q3T0E7	5.1886	0.6413	XT NP A	2023ms1276	protein dephosphorylation [GO:0006470]; glycogen metabolic process [GO:0005977]; regulation of glycogen biosynthetic process [GO:0005979]; regulation of glycogen catabolic process [GO:0005981]; cell cycle [GO:0007049]; response to lead ion [GO:0010288]; dephosphorylation [GO:0016311]; lung development [GO:0030324]; negative regulation of protein binding [GO:0032091]; circadian regulation of gene expression [GO:0032922]; peptidyl-threonine dephosphorylation [GO:0035970]; regulation of translational initiation by eIF2 alpha dephosphorylation [GO:0036496]; regulation of circadian rhythm [GO:0042752]; entrainment of circadian clock by photoperiod [GO:0043153]; branching morphogenesis of an epithelial tube [GO:0048754]; cell division [GO:0051301]; regulation of canonical Wnt signaling pathway [GO:0060828]; peptidyl-serine dephosphorylation [GO:0070262]; cell-cell adhesion [GO:0098609]; beta-catenin destruction complex disassembly [GO:1904886]; positive regulation of extrinsic apoptotic signaling pathway in absence of ligand [GO:2001241];	phosphoprotein phosphatase activity [GO:0004721]; protein serine/threonine phosphatase activity [GO:0004722]; protein binding [GO:0005515]; protein phosphatase 1 binding [GO:0008157]; phosphatase activity [GO:0016791]; ribonucleoprotein complex binding [GO:0043021]; metal ion binding [GO:0046872]; cadherin binding involved in cell-cell adhesion [GO:0098641]; protein serine phosphatase activity [GO:0106306]; protein threonine phosphatase activity [GO:0106307];	chromosome, telomeric region [GO:0000781]; nucleus [GO:0005634]; nucleoplasm [GO:0005654]; nucleolus [GO:0005730]; cytoplasm [GO:0005737]; cytosol [GO:0005829]; plasma membrane [GO:0005886]; adherens junction [GO:0005912]; glycogen granule [GO:0042587]; dendritic spine [GO:0043197]; perikaryon [GO:0043204]; extracellular exosome [GO:0070062]; presynapse [GO:0098793]; glutamatergic synapse [GO:0098978]; protein phosphatase type 1 complex [GO:0000164]; PTW/PP1 phosphatase complex [GO:0072357];
Nafisa_SEN7	ADP-ribosylation factor-like protein 8A	ARL8A	A0A087X2J2	Q96BM9	4.1872	-0.4256	XT NP B	2023ms1276	cell cycle [GO:0007049]; chromosome segregation [GO:0007059]; anterograde axonal transport [GO:0008089]; protein transport [GO:0015031]; cell division [GO:0051301]	GTPase activity [GO:0003924]; protein binding [GO:0005515]; GTP binding [GO:0005525]; alpha-tubulin binding [GO:0043014]; beta-tubulin binding [GO:0048487]	cytoplasm [GO:0005737]; lysosomal membrane [GO:0005765]; plasma membrane [GO:0005886]; membrane [GO:0016020]; midbody [GO:0030496]; late endosome membrane [GO:0031902]; azurophil granule membrane [GO:0035577]; synapse [GO:0045202]; spindle midzone [GO:0051233]; extracellular exosome [GO:0070062]; ficolin-1-rich granule membrane [GO:0101003]; axon cytoplasm [GO:1904115]; vacuolar membrane [GO:0005774]
Nafisa_SEN6	ADP-ribosylation factor-like protein 8A	ARL8A	A0A087X2J2	Q96BM9	4.3872	-0.2399	XT NP B	2023ms1276	cell cycle [GO:0007049]; chromosome segregation [GO:0007059]; anterograde axonal transport [GO:0008089]; protein transport [GO:0015031]; cell division [GO:0051301]	GTPase activity [GO:0003924]; protein binding [GO:0005515]; GTP binding [GO:0005525]; alpha-tubulin binding [GO:0043014]; beta-tubulin binding [GO:0048487]	cytoplasm [GO:0005737]; lysosomal membrane [GO:0005765]; plasma membrane [GO:0005886]; membrane [GO:0016020]; midbody [GO:0030496]; late endosome membrane [GO:0031902]; azurophil granule membrane [GO:0035577]; synapse [GO:0045202]; spindle midzone [GO:0051233]; extracellular exosome [GO:0070062]; ficolin-1-rich granule membrane [GO:0101003]; axon cytoplasm [GO:1904115]; vacuolar membrane [GO:0005774]
Nafisa_SEN5	ADP-ribosylation factor-like protein 8A	ARL8A	A0A087X2J2	Q96BM9	4.3672	-0.286	XT NP B	2023ms1276	cell cycle [GO:0007049]; chromosome segregation [GO:0007059]; anterograde axonal transport [GO:0008089]; protein transport [GO:0015031]; cell division [GO:0051301]	GTPase activity [GO:0003924]; protein binding [GO:0005515]; GTP binding [GO:0005525]; alpha-tubulin binding [GO:0043014]; beta-tubulin binding [GO:0048487]	cytoplasm [GO:0005737]; lysosomal membrane [GO:0005765]; plasma membrane [GO:0005886]; membrane [GO:0016020]; midbody [GO:0030496]; late endosome membrane [GO:0031902]; azurophil granule membrane [GO:0035577]; synapse [GO:0045202]; spindle midzone [GO:0051233]; extracellular exosome [GO:0070062]; ficolin-1-rich granule membrane [GO:0101003]; axon cytoplasm [GO:1904115]; vacuolar membrane [GO:0005774]
Nafisa_SEN4	ADP-ribosylation factor-like protein 8A	ARL8A	A0A087X2J2	Q96BM9	4.2274	-0.393	XT NP B	2023ms1276	cell cycle [GO:0007049]; chromosome segregation [GO:0007059]; anterograde axonal transport [GO:0008089]; protein transport [GO:0015031]; cell division [GO:0051301]	GTPase activity [GO:0003924]; protein binding [GO:0005515]; GTP binding [GO:0005525]; alpha-tubulin binding [GO:0043014]; beta-tubulin binding [GO:0048487]	cytoplasm [GO:0005737]; lysosomal membrane [GO:0005765]; plasma membrane [GO:0005886]; membrane [GO:0016020]; midbody [GO:0030496]; late endosome membrane [GO:0031902]; azurophil granule membrane [GO:0035577]; synapse [GO:0045202]; spindle midzone [GO:0051233]; extracellular exosome [GO:0070062]; ficolin-1-rich granule membrane [GO:0101003]; axon cytoplasm [GO:1904115]; vacuolar membrane [GO:0005774]
Nafisa_SEN3	ADP-ribosylation factor-like protein 8A	ARL8A	A0A087X2J2	Q96BM9	4.309	-0.3106	XT NP B	2023ms1276	cell cycle [GO:0007049]; chromosome segregation [GO:0007059]; anterograde axonal transport [GO:0008089]; protein transport [GO:0015031]; cell division [GO:0051301]	GTPase activity [GO:0003924]; protein binding [GO:0005515]; GTP binding [GO:0005525]; alpha-tubulin binding [GO:0043014]; beta-tubulin binding [GO:0048487]	cytoplasm [GO:0005737]; lysosomal membrane [GO:0005765]; plasma membrane [GO:0005886]; membrane [GO:0016020]; midbody [GO:0030496]; late endosome membrane [GO:0031902]; azurophil granule membrane [GO:0035577]; synapse [GO:0045202]; spindle midzone [GO:0051233]; extracellular exosome [GO:0070062]; ficolin-1-rich granule membrane [GO:0101003]; axon cytoplasm [GO:1904115]; vacuolar membrane [GO:0005774]
Nafisa_SEN2	ADP-ribosylation factor-like protein 8A	ARL8A	A0A087X2J2	Q96BM9	4.3878	-0.2451	XT NP B	2023ms1276	cell cycle [GO:0007049]; chromosome segregation [GO:0007059]; anterograde axonal transport [GO:0008089]; protein transport [GO:0015031]; cell division [GO:0051301]	GTPase activity [GO:0003924]; protein binding [GO:0005515]; GTP binding [GO:0005525]; alpha-tubulin binding [GO:0043014]; beta-tubulin binding [GO:0048487]	cytoplasm [GO:0005737]; lysosomal membrane [GO:0005765]; plasma membrane [GO:0005886]; membrane [GO:0016020]; midbody [GO:0030496]; late endosome membrane [GO:0031902]; azurophil granule membrane [GO:0035577]; synapse [GO:0045202]; spindle midzone [GO:0051233]; extracellular exosome [GO:0070062]; ficolin-1-rich granule membrane [GO:0101003]; axon cytoplasm [GO:1904115]; vacuolar membrane [GO:0005774]
Nafisa_SEN1	ADP-ribosylation factor-like protein 8A	ARL8A	A0A087X2J2	Q96BM9	4.3272	-0.2905	XT NP B	2023ms1276	cell cycle [GO:0007049]; chromosome segregation [GO:0007059]; anterograde axonal transport [GO:0008089]; protein transport [GO:0015031]; cell division [GO:0051301]	GTPase activity [GO:0003924]; protein binding [GO:0005515]; GTP binding [GO:0005525]; alpha-tubulin binding [GO:0043014]; beta-tubulin binding [GO:0048487]	cytoplasm [GO:0005737]; lysosomal membrane [GO:0005765]; plasma membrane [GO:0005886]; membrane [GO:0016020]; midbody [GO:0030496]; late endosome membrane [GO:0031902]; azurophil granule membrane [GO:0035577]; synapse [GO:0045202]; spindle midzone [GO:0051233]; extracellular exosome [GO:0070062]; ficolin-1-rich granule membrane [GO:0101003]; axon cytoplasm [GO:1904115]; vacuolar membrane [GO:0005774]
Nafisa_PRO7	ADP-ribosylation factor-like protein 8A	ARL8A	A0A087X2J2	Q96BM9	3.8236	-0.7313	XT NP B	2023ms1276	cell cycle [GO:0007049]; chromosome segregation [GO:0007059]; anterograde axonal transport [GO:0008089]; protein transport [GO:0015031]; cell division [GO:0051301]	GTPase activity [GO:0003924]; protein binding [GO:0005515]; GTP binding [GO:0005525]; alpha-tubulin binding [GO:0043014]; beta-tubulin binding [GO:0048487]	cytoplasm [GO:0005737]; lysosomal membrane [GO:0005765]; plasma membrane [GO:0005886]; membrane [GO:0016020]; midbody [GO:0030496]; late endosome membrane [GO:0031902]; azurophil granule membrane [GO:0035577]; synapse [GO:0045202]; spindle midzone [GO:0051233]; extracellular exosome [GO:0070062]; ficolin-1-rich granule membrane [GO:0101003]; axon cytoplasm [GO:1904115]; vacuolar membrane [GO:0005774]
Nafisa_PRO6	ADP-ribosylation factor-like protein 8A	ARL8A	A0A087X2J2	Q96BM9	3.8	-0.7451	XT NP B	2023ms1276	cell cycle [GO:0007049]; chromosome segregation [GO:0007059]; anterograde axonal transport [GO:0008089]; protein transport [GO:0015031]; cell division [GO:0051301]	GTPase activity [GO:0003924]; protein binding [GO:0005515]; GTP binding [GO:0005525]; alpha-tubulin binding [GO:0043014]; beta-tubulin binding [GO:0048487]	cytoplasm [GO:0005737]; lysosomal membrane [GO:0005765]; plasma membrane [GO:0005886]; membrane [GO:0016020]; midbody [GO:0030496]; late endosome membrane [GO:0031902]; azurophil granule membrane [GO:0035577]; synapse [GO:0045202]; spindle midzone [GO:0051233]; extracellular exosome [GO:0070062]; ficolin-1-rich granule membrane [GO:0101003]; axon cytoplasm [GO:1904115]; vacuolar membrane [GO:0005774]
Nafisa_PRO5	ADP-ribosylation factor-like protein 8A	ARL8A	A0A087X2J2	Q96BM9	3.74	-0.7972	XT NP B	2023ms1276	cell cycle [GO:0007049]; chromosome segregation [GO:0007059]; anterograde axonal transport [GO:0008089]; protein transport [GO:0015031]; cell division [GO:0051301]	GTPase activity [GO:0003924]; protein binding [GO:0005515]; GTP binding [GO:0005525]; alpha-tubulin binding [GO:0043014]; beta-tubulin binding [GO:0048487]	cytoplasm [GO:0005737]; lysosomal membrane [GO:0005765]; plasma membrane [GO:0005886]; membrane [GO:0016020]; midbody [GO:0030496]; late endosome membrane [GO:0031902]; azurophil granule membrane [GO:0035577]; synapse [GO:0045202]; spindle midzone [GO:0051233]; extracellular exosome [GO:0070062]; ficolin-1-rich granule membrane [GO:0101003]; axon cytoplasm [GO:1904115]; vacuolar membrane [GO:0005774]
Nafisa_PRO4	ADP-ribosylation factor-like protein 8A	ARL8A	A0A087X2J2	Q96BM9	3.8169	-0.7553	XT NP B	2023ms1276	cell cycle [GO:0007049]; chromosome segregation [GO:0007059]; anterograde axonal transport [GO:0008089]; protein transport [GO:0015031]; cell division [GO:0051301]	GTPase activity [GO:0003924]; protein binding [GO:0005515]; GTP binding [GO:0005525]; alpha-tubulin binding [GO:0043014]; beta-tubulin binding [GO:0048487]	cytoplasm [GO:0005737]; lysosomal membrane [GO:0005765]; plasma membrane [GO:0005886]; membrane [GO:0016020]; midbody [GO:0030496]; late endosome membrane [GO:0031902]; azurophil granule membrane [GO:0035577]; synapse [GO:0045202]; spindle midzone [GO:0051233]; extracellular exosome [GO:0070062]; ficolin-1-rich granule membrane [GO:0101003]; axon cytoplasm [GO:1904115]; vacuolar membrane [GO:0005774]
Nafisa_PRO3	ADP-ribosylation factor-like protein 8A	ARL8A	A0A087X2J2	Q96BM9	3.6506	-0.9199	XT NP B	2023ms1276	cell cycle [GO:0007049]; chromosome segregation [GO:0007059]; anterograde axonal transport [GO:0008089]; protein transport [GO:0015031]; cell division [GO:0051301]	GTPase activity [GO:0003924]; protein binding [GO:0005515]; GTP binding [GO:0005525]; alpha-tubulin binding [GO:0043014]; beta-tubulin binding [GO:0048487]	cytoplasm [GO:0005737]; lysosomal membrane [GO:0005765]; plasma membrane [GO:0005886]; membrane [GO:0016020]; midbody [GO:0030496]; late endosome membrane [GO:0031902]; azurophil granule membrane [GO:0035577]; synapse [GO:0045202]; spindle midzone [GO:0051233]; extracellular exosome [GO:0070062]; ficolin-1-rich granule membrane [GO:0101003]; axon cytoplasm [GO:1904115]; vacuolar membrane [GO:0005774]
Nafisa_PRO2	ADP-ribosylation factor-like protein 8A	ARL8A	A0A087X2J2	Q96BM9	3.9366	-0.6152	XT NP B	2023ms1276	cell cycle [GO:0007049]; chromosome segregation [GO:0007059]; anterograde axonal transport [GO:0008089]; protein transport [GO:0015031]; cell division [GO:0051301]	GTPase activity [GO:0003924]; protein binding [GO:0005515]; GTP binding [GO:0005525]; alpha-tubulin binding [GO:0043014]; beta-tubulin binding [GO:0048487]	cytoplasm [GO:0005737]; lysosomal membrane [GO:0005765]; plasma membrane [GO:0005886]; membrane [GO:0016020]; midbody [GO:0030496]; late endosome membrane [GO:0031902]; azurophil granule membrane [GO:0035577]; synapse [GO:0045202]; spindle midzone [GO:0051233]; extracellular exosome [GO:0070062]; ficolin-1-rich granule membrane [GO:0101003]; axon cytoplasm [GO:1904115]; vacuolar membrane [GO:0005774]
Nafisa_PRO1	ADP-ribosylation factor-like protein 8A	ARL8A	A0A087X2J2	Q96BM9	4.1447	-0.4026	XT NP B	2023ms1276	cell cycle [GO:0007049]; chromosome segregation [GO:0007059]; anterograde axonal transport [GO:0008089]; protein transport [GO:0015031]; cell division [GO:0051301]	GTPase activity [GO:0003924]; protein binding [GO:0005515]; GTP binding [GO:0005525]; alpha-tubulin binding [GO:0043014]; beta-tubulin binding [GO:0048487]	cytoplasm [GO:0005737]; lysosomal membrane [GO:0005765]; plasma membrane [GO:0005886]; membrane [GO:0016020]; midbody [GO:0030496]; late endosome membrane [GO:0031902]; azurophil granule membrane [GO:0035577]; synapse [GO:0045202]; spindle midzone [GO:0051233]; extracellular exosome [GO:0070062]; ficolin-1-rich granule membrane [GO:0101003]; axon cytoplasm [GO:1904115]; vacuolar membrane [GO:0005774]
Nafisa_SEN7	Protein Jade-1	JADE1	Q6IE81	Q5E9T7	3.8606	-0.7521	XT NP A	2023ms1276	NA	NA	NA
Nafisa_SEN6	Protein Jade-1	JADE1	Q6IE81	Q5E9T7	3.5707	-1.0564	XT NP A	2023ms1276	NA	NA	NA
Nafisa_SEN5	Protein Jade-1	JADE1	Q6IE81	Q5E9T7	3.6112	-1.0419	XT NP A	2023ms1276	NA	NA	NA
Nafisa_SEN4	Protein Jade-1	JADE1	Q6IE81	Q5E9T7	3.7706	-0.8498	XT NP A	2023ms1276	NA	NA	NA
Nafisa_SEN3	Protein Jade-1	JADE1	Q6IE81	Q5E9T7	3.7613	-0.8583	XT NP A	2023ms1276	NA	NA	NA
Nafisa_SEN2	Protein Jade-1	JADE1	Q6IE81	Q5E9T7	3.8345	-0.7984	XT NP A	2023ms1276	NA	NA	NA
Nafisa_SEN1	Protein Jade-1	JADE1	Q6IE81	Q5E9T7	3.5729	-1.0448	XT NP A	2023ms1276	NA	NA	NA
Nafisa_PRO5	Protein Jade-1	JADE1	Q6IE81	Q5E9T7	3.927	-0.6102	XT NP A	2023ms1276	NA	NA	NA
Nafisa_PRO4	Protein Jade-1	JADE1	Q6IE81	Q5E9T7	3.7663	-0.8059	XT NP A	2023ms1276	NA	NA	NA
Nafisa_PRO3	Protein Jade-1	JADE1	Q6IE81	Q5E9T7	3.6654	-0.9051	XT NP A	2023ms1276	NA	NA	NA
Nafisa_SEN7	E3 ubiquitin-protein ligase Jade-2;Isoform of Q9NQC1, Isoform 2 of E3 ubiquitin-protein ligase Jade-2;Isoform of Q9NQC1, Isoform 3 of E3 ubiquitin-protein ligase Jade-2	JADE2;JADE2;JADE2	NA	Q9NQC1;Q9NQC1-2;Q9NQC1-3	3.5542	-1.0585	XT NP A	2023ms1276	histone H4-K16 acetylation [GO:0043984]; protein ubiquitination [GO:0016567]; histone H3 acetylation [GO:0043966]; histone H4-K5 acetylation [GO:0043981]; histone H4-K8 acetylation [GO:0043982]; histone H4-K12 acetylation [GO:0043983]; ;	protein binding [GO:0005515]; transferase activity [GO:0016740]; metal ion binding [GO:0046872]; ;	nucleoplasm [GO:0005654]; extracellular exosome [GO:0070062]; histone acetyltransferase complex [GO:0000123]; ;
Nafisa_SEN6	E3 ubiquitin-protein ligase Jade-2;Isoform of Q9NQC1, Isoform 2 of E3 ubiquitin-protein ligase Jade-2;Isoform of Q9NQC1, Isoform 3 of E3 ubiquitin-protein ligase Jade-2	JADE2;JADE2;JADE2	NA	Q9NQC1;Q9NQC1-2;Q9NQC1-3	3.6349	-0.9922	XT NP A	2023ms1276	histone H4-K16 acetylation [GO:0043984]; protein ubiquitination [GO:0016567]; histone H3 acetylation [GO:0043966]; histone H4-K5 acetylation [GO:0043981]; histone H4-K8 acetylation [GO:0043982]; histone H4-K12 acetylation [GO:0043983]; ;	protein binding [GO:0005515]; transferase activity [GO:0016740]; metal ion binding [GO:0046872]; ;	nucleoplasm [GO:0005654]; extracellular exosome [GO:0070062]; histone acetyltransferase complex [GO:0000123]; ;
Nafisa_SEN5	E3 ubiquitin-protein ligase Jade-2;Isoform of Q9NQC1, Isoform 2 of E3 ubiquitin-protein ligase Jade-2;Isoform of Q9NQC1, Isoform 3 of E3 ubiquitin-protein ligase Jade-2	JADE2;JADE2;JADE2	NA	Q9NQC1;Q9NQC1-2;Q9NQC1-3	3.7452	-0.9079	XT NP A	2023ms1276	histone H4-K16 acetylation [GO:0043984]; protein ubiquitination [GO:0016567]; histone H3 acetylation [GO:0043966]; histone H4-K5 acetylation [GO:0043981]; histone H4-K8 acetylation [GO:0043982]; histone H4-K12 acetylation [GO:0043983]; ;	protein binding [GO:0005515]; transferase activity [GO:0016740]; metal ion binding [GO:0046872]; ;	nucleoplasm [GO:0005654]; extracellular exosome [GO:0070062]; histone acetyltransferase complex [GO:0000123]; ;
Nafisa_SEN4	E3 ubiquitin-protein ligase Jade-2;Isoform of Q9NQC1, Isoform 2 of E3 ubiquitin-protein ligase Jade-2;Isoform of Q9NQC1, Isoform 3 of E3 ubiquitin-protein ligase Jade-2	JADE2;JADE2;JADE2	NA	Q9NQC1;Q9NQC1-2;Q9NQC1-3	3.671	-0.9494	XT NP A	2023ms1276	histone H4-K16 acetylation [GO:0043984]; protein ubiquitination [GO:0016567]; histone H3 acetylation [GO:0043966]; histone H4-K5 acetylation [GO:0043981]; histone H4-K8 acetylation [GO:0043982]; histone H4-K12 acetylation [GO:0043983]; ;	protein binding [GO:0005515]; transferase activity [GO:0016740]; metal ion binding [GO:0046872]; ;	nucleoplasm [GO:0005654]; extracellular exosome [GO:0070062]; histone acetyltransferase complex [GO:0000123]; ;
Nafisa_SEN3	E3 ubiquitin-protein ligase Jade-2;Isoform of Q9NQC1, Isoform 2 of E3 ubiquitin-protein ligase Jade-2;Isoform of Q9NQC1, Isoform 3 of E3 ubiquitin-protein ligase Jade-2	JADE2;JADE2;JADE2	NA	Q9NQC1;Q9NQC1-2;Q9NQC1-3	3.669	-0.9506	XT NP A	2023ms1276	histone H4-K16 acetylation [GO:0043984]; protein ubiquitination [GO:0016567]; histone H3 acetylation [GO:0043966]; histone H4-K5 acetylation [GO:0043981]; histone H4-K8 acetylation [GO:0043982]; histone H4-K12 acetylation [GO:0043983]; ;	protein binding [GO:0005515]; transferase activity [GO:0016740]; metal ion binding [GO:0046872]; ;	nucleoplasm [GO:0005654]; extracellular exosome [GO:0070062]; histone acetyltransferase complex [GO:0000123]; ;
Nafisa_SEN2	E3 ubiquitin-protein ligase Jade-2;Isoform of Q9NQC1, Isoform 2 of E3 ubiquitin-protein ligase Jade-2;Isoform of Q9NQC1, Isoform 3 of E3 ubiquitin-protein ligase Jade-2	JADE2;JADE2;JADE2	NA	Q9NQC1;Q9NQC1-2;Q9NQC1-3	3.7391	-0.8938	XT NP A	2023ms1276	histone H4-K16 acetylation [GO:0043984]; protein ubiquitination [GO:0016567]; histone H3 acetylation [GO:0043966]; histone H4-K5 acetylation [GO:0043981]; histone H4-K8 acetylation [GO:0043982]; histone H4-K12 acetylation [GO:0043983]; ;	protein binding [GO:0005515]; transferase activity [GO:0016740]; metal ion binding [GO:0046872]; ;	nucleoplasm [GO:0005654]; extracellular exosome [GO:0070062]; histone acetyltransferase complex [GO:0000123]; ;
Nafisa_SEN1	E3 ubiquitin-protein ligase Jade-2;Isoform of Q9NQC1, Isoform 2 of E3 ubiquitin-protein ligase Jade-2;Isoform of Q9NQC1, Isoform 3 of E3 ubiquitin-protein ligase Jade-2	JADE2;JADE2;JADE2	NA	Q9NQC1;Q9NQC1-2;Q9NQC1-3	3.6264	-0.9913	XT NP A	2023ms1276	histone H4-K16 acetylation [GO:0043984]; protein ubiquitination [GO:0016567]; histone H3 acetylation [GO:0043966]; histone H4-K5 acetylation [GO:0043981]; histone H4-K8 acetylation [GO:0043982]; histone H4-K12 acetylation [GO:0043983]; ;	protein binding [GO:0005515]; transferase activity [GO:0016740]; metal ion binding [GO:0046872]; ;	nucleoplasm [GO:0005654]; extracellular exosome [GO:0070062]; histone acetyltransferase complex [GO:0000123]; ;
Nafisa_PRO1	E3 ubiquitin-protein ligase Jade-2;Isoform of Q9NQC1, Isoform 2 of E3 ubiquitin-protein ligase Jade-2;Isoform of Q9NQC1, Isoform 3 of E3 ubiquitin-protein ligase Jade-2	JADE2;JADE2;JADE2	NA	Q9NQC1;Q9NQC1-2;Q9NQC1-3	3.3844	-1.1629	XT NP A	2023ms1276	histone H4-K16 acetylation [GO:0043984]; protein ubiquitination [GO:0016567]; histone H3 acetylation [GO:0043966]; histone H4-K5 acetylation [GO:0043981]; histone H4-K8 acetylation [GO:0043982]; histone H4-K12 acetylation [GO:0043983]; ;	protein binding [GO:0005515]; transferase activity [GO:0016740]; metal ion binding [GO:0046872]; ;	nucleoplasm [GO:0005654]; extracellular exosome [GO:0070062]; histone acetyltransferase complex [GO:0000123]; ;
Nafisa_SEN7	Peptidyl-prolyl cis-trans isomerase FKBP1A;Peptidyl-prolyl cis-trans isomerase FKBP1A	FKBP1A;FKBP1A	NA	P18203;P62942	4.4126	-0.2002	XT NP A	2023ms1276	;	;	;
Nafisa_SEN6	Peptidyl-prolyl cis-trans isomerase FKBP1A;Peptidyl-prolyl cis-trans isomerase FKBP1A	FKBP1A;FKBP1A	NA	P18203;P62942	4.3352	-0.2919	XT NP A	2023ms1276	;	;	;
Nafisa_SEN5	Peptidyl-prolyl cis-trans isomerase FKBP1A;Peptidyl-prolyl cis-trans isomerase FKBP1A	FKBP1A;FKBP1A	NA	P18203;P62942	4.3464	-0.3067	XT NP A	2023ms1276	;	;	;
Nafisa_SEN4	Peptidyl-prolyl cis-trans isomerase FKBP1A;Peptidyl-prolyl cis-trans isomerase FKBP1A	FKBP1A;FKBP1A	NA	P18203;P62942	4.4095	-0.2109	XT NP A	2023ms1276	;	;	;
Nafisa_SEN3	Peptidyl-prolyl cis-trans isomerase FKBP1A;Peptidyl-prolyl cis-trans isomerase FKBP1A	FKBP1A;FKBP1A	NA	P18203;P62942	4.431	-0.1887	XT NP A	2023ms1276	;	;	;
Nafisa_SEN2	Peptidyl-prolyl cis-trans isomerase FKBP1A;Peptidyl-prolyl cis-trans isomerase FKBP1A	FKBP1A;FKBP1A	NA	P18203;P62942	4.5303	-0.1026	XT NP A	2023ms1276	;	;	;
Nafisa_SEN1	Peptidyl-prolyl cis-trans isomerase FKBP1A;Peptidyl-prolyl cis-trans isomerase FKBP1A	FKBP1A;FKBP1A	NA	P18203;P62942	4.3678	-0.2499	XT NP A	2023ms1276	;	;	;
Nafisa_PRO7	Peptidyl-prolyl cis-trans isomerase FKBP1A;Peptidyl-prolyl cis-trans isomerase FKBP1A	FKBP1A;FKBP1A	NA	P18203;P62942	4.5709	0.0161	XT NP A	2023ms1276	;	;	;
Nafisa_PRO6	Peptidyl-prolyl cis-trans isomerase FKBP1A;Peptidyl-prolyl cis-trans isomerase FKBP1A	FKBP1A;FKBP1A	NA	P18203;P62942	4.5597	0.0146	XT NP A	2023ms1276	;	;	;
Nafisa_PRO5	Peptidyl-prolyl cis-trans isomerase FKBP1A;Peptidyl-prolyl cis-trans isomerase FKBP1A	FKBP1A;FKBP1A	NA	P18203;P62942	4.3547	-0.1825	XT NP A	2023ms1276	;	;	;
Nafisa_PRO4	Peptidyl-prolyl cis-trans isomerase FKBP1A;Peptidyl-prolyl cis-trans isomerase FKBP1A	FKBP1A;FKBP1A	NA	P18203;P62942	4.4315	-0.1407	XT NP A	2023ms1276	;	;	;
Nafisa_PRO3	Peptidyl-prolyl cis-trans isomerase FKBP1A;Peptidyl-prolyl cis-trans isomerase FKBP1A	FKBP1A;FKBP1A	NA	P18203;P62942	4.5947	0.0241	XT NP A	2023ms1276	;	;	;
Nafisa_PRO2	Peptidyl-prolyl cis-trans isomerase FKBP1A;Peptidyl-prolyl cis-trans isomerase FKBP1A	FKBP1A;FKBP1A	NA	P18203;P62942	4.338	-0.2138	XT NP A	2023ms1276	;	;	;
Nafisa_PRO1	Peptidyl-prolyl cis-trans isomerase FKBP1A;Peptidyl-prolyl cis-trans isomerase FKBP1A	FKBP1A;FKBP1A	NA	P18203;P62942	4.3557	-0.1916	XT NP A	2023ms1276	;	;	;
Nafisa_SEN7	DUSP23 protein	DUSP23	A0A140VJI5	A3KN00	4.3612	-0.2516	XT NP B	2023ms1276	NA	NA	NA
Nafisa_SEN6	DUSP23 protein	DUSP23	A0A140VJI5	A3KN00	4.4052	-0.2219	XT NP B	2023ms1276	NA	NA	NA
Nafisa_SEN5	DUSP23 protein	DUSP23	A0A140VJI5	A3KN00	4.2942	-0.3589	XT NP B	2023ms1276	NA	NA	NA
Nafisa_SEN4	DUSP23 protein	DUSP23	A0A140VJI5	A3KN00	4.4728	-0.1476	XT NP B	2023ms1276	NA	NA	NA
Nafisa_SEN3	DUSP23 protein	DUSP23	A0A140VJI5	A3KN00	4.5341	-0.0856	XT NP B	2023ms1276	NA	NA	NA
Nafisa_SEN2	DUSP23 protein	DUSP23	A0A140VJI5	A3KN00	4.3456	-0.2873	XT NP B	2023ms1276	NA	NA	NA
Nafisa_SEN1	DUSP23 protein	DUSP23	A0A140VJI5	A3KN00	4.3588	-0.2589	XT NP B	2023ms1276	NA	NA	NA
Nafisa_PRO7	DUSP23 protein	DUSP23	A0A140VJI5	A3KN00	4.4297	-0.1252	XT NP B	2023ms1276	NA	NA	NA
Nafisa_PRO6	DUSP23 protein	DUSP23	A0A140VJI5	A3KN00	4.453	-0.092	XT NP B	2023ms1276	NA	NA	NA
Nafisa_PRO5	DUSP23 protein	DUSP23	A0A140VJI5	A3KN00	4.3839	-0.1533	XT NP B	2023ms1276	NA	NA	NA
Nafisa_PRO4	DUSP23 protein	DUSP23	A0A140VJI5	A3KN00	4.5937	0.0215	XT NP B	2023ms1276	NA	NA	NA
Nafisa_PRO3	DUSP23 protein	DUSP23	A0A140VJI5	A3KN00	4.4293	-0.1412	XT NP B	2023ms1276	NA	NA	NA
Nafisa_PRO2	DUSP23 protein	DUSP23	A0A140VJI5	A3KN00	4.3942	-0.1576	XT NP B	2023ms1276	NA	NA	NA
Nafisa_PRO1	DUSP23 protein	DUSP23	A0A140VJI5	A3KN00	4.376	-0.1713	XT NP B	2023ms1276	NA	NA	NA
Nafisa_SEN7	Glutaminyl-peptide cyclotransferase	QPCT	Q16769	Q28120	5.5644	0.9517	XT NP B	2023ms1276	NA	NA	NA
Nafisa_SEN6	Glutaminyl-peptide cyclotransferase	QPCT	Q16769	Q28120	5.5225	0.8954	XT NP B	2023ms1276	NA	NA	NA
Nafisa_SEN5	Glutaminyl-peptide cyclotransferase	QPCT	Q16769	Q28120	5.5788	0.9257	XT NP B	2023ms1276	NA	NA	NA
Nafisa_SEN4	Glutaminyl-peptide cyclotransferase	QPCT	Q16769	Q28120	5.5495	0.9291	XT NP B	2023ms1276	NA	NA	NA
Nafisa_SEN3	Glutaminyl-peptide cyclotransferase	QPCT	Q16769	Q28120	5.5348	0.9151	XT NP B	2023ms1276	NA	NA	NA
Nafisa_SEN2	Glutaminyl-peptide cyclotransferase	QPCT	Q16769	Q28120	5.4847	0.8518	XT NP B	2023ms1276	NA	NA	NA
Nafisa_SEN1	Glutaminyl-peptide cyclotransferase	QPCT	Q16769	Q28120	5.4753	0.8576	XT NP B	2023ms1276	NA	NA	NA
Nafisa_PRO7	Glutaminyl-peptide cyclotransferase	QPCT	Q16769	Q28120	5.5038	0.9489	XT NP B	2023ms1276	NA	NA	NA
Nafisa_PRO6	Glutaminyl-peptide cyclotransferase	QPCT	Q16769	Q28120	5.5223	0.9773	XT NP B	2023ms1276	NA	NA	NA
Nafisa_PRO5	Glutaminyl-peptide cyclotransferase	QPCT	Q16769	Q28120	5.5588	1.0216	XT NP B	2023ms1276	NA	NA	NA
Nafisa_PRO4	Glutaminyl-peptide cyclotransferase	QPCT	Q16769	Q28120	5.5461	0.9738	XT NP B	2023ms1276	NA	NA	NA
Nafisa_PRO3	Glutaminyl-peptide cyclotransferase	QPCT	Q16769	Q28120	5.525	0.9545	XT NP B	2023ms1276	NA	NA	NA
Nafisa_PRO2	Glutaminyl-peptide cyclotransferase	QPCT	Q16769	Q28120	5.5294	0.9777	XT NP B	2023ms1276	NA	NA	NA
Nafisa_PRO1	Glutaminyl-peptide cyclotransferase	QPCT	Q16769	Q28120	5.4486	0.9014	XT NP B	2023ms1276	NA	NA	NA
Nafisa_SEN7	Cysteine-rich protein 2	CRIP2	P52943	P52943	3.9974	-0.6154	XT NP A	2023ms1276	positive regulation of cell population proliferation [GO:0008284]; hemopoiesis [GO:0030097]	protein binding [GO:0005515]; zinc ion binding [GO:0008270]	cell cortex [GO:0005938]
Nafisa_SEN6	Cysteine-rich protein 2	CRIP2	P52943	P52943	4.175	-0.4521	XT NP A	2023ms1276	positive regulation of cell population proliferation [GO:0008284]; hemopoiesis [GO:0030097]	protein binding [GO:0005515]; zinc ion binding [GO:0008270]	cell cortex [GO:0005938]
Nafisa_SEN5	Cysteine-rich protein 2	CRIP2	P52943	P52943	4.1258	-0.5273	XT NP A	2023ms1276	positive regulation of cell population proliferation [GO:0008284]; hemopoiesis [GO:0030097]	protein binding [GO:0005515]; zinc ion binding [GO:0008270]	cell cortex [GO:0005938]
Nafisa_SEN4	Cysteine-rich protein 2	CRIP2	P52943	P52943	4.2727	-0.3476	XT NP A	2023ms1276	positive regulation of cell population proliferation [GO:0008284]; hemopoiesis [GO:0030097]	protein binding [GO:0005515]; zinc ion binding [GO:0008270]	cell cortex [GO:0005938]
Nafisa_SEN3	Cysteine-rich protein 2	CRIP2	P52943	P52943	4.2738	-0.3459	XT NP A	2023ms1276	positive regulation of cell population proliferation [GO:0008284]; hemopoiesis [GO:0030097]	protein binding [GO:0005515]; zinc ion binding [GO:0008270]	cell cortex [GO:0005938]
Nafisa_SEN2	Cysteine-rich protein 2	CRIP2	P52943	P52943	4.1748	-0.4581	XT NP A	2023ms1276	positive regulation of cell population proliferation [GO:0008284]; hemopoiesis [GO:0030097]	protein binding [GO:0005515]; zinc ion binding [GO:0008270]	cell cortex [GO:0005938]
Nafisa_SEN1	Cysteine-rich protein 2	CRIP2	P52943	P52943	4.2161	-0.4016	XT NP A	2023ms1276	positive regulation of cell population proliferation [GO:0008284]; hemopoiesis [GO:0030097]	protein binding [GO:0005515]; zinc ion binding [GO:0008270]	cell cortex [GO:0005938]
Nafisa_PRO7	Cysteine-rich protein 2	CRIP2	P52943	P52943	3.9746	-0.5803	XT NP A	2023ms1276	positive regulation of cell population proliferation [GO:0008284]; hemopoiesis [GO:0030097]	protein binding [GO:0005515]; zinc ion binding [GO:0008270]	cell cortex [GO:0005938]
Nafisa_PRO6	Cysteine-rich protein 2	CRIP2	P52943	P52943	3.6945	-0.8505	XT NP A	2023ms1276	positive regulation of cell population proliferation [GO:0008284]; hemopoiesis [GO:0030097]	protein binding [GO:0005515]; zinc ion binding [GO:0008270]	cell cortex [GO:0005938]
Nafisa_PRO4	Cysteine-rich protein 2	CRIP2	P52943	P52943	3.8941	-0.6781	XT NP A	2023ms1276	positive regulation of cell population proliferation [GO:0008284]; hemopoiesis [GO:0030097]	protein binding [GO:0005515]; zinc ion binding [GO:0008270]	cell cortex [GO:0005938]
Nafisa_PRO2	Cysteine-rich protein 2	CRIP2	P52943	P52943	3.6631	-0.8886	XT NP A	2023ms1276	positive regulation of cell population proliferation [GO:0008284]; hemopoiesis [GO:0030097]	protein binding [GO:0005515]; zinc ion binding [GO:0008270]	cell cortex [GO:0005938]
Nafisa_PRO1	Cysteine-rich protein 2	CRIP2	P52943	P52943	3.6223	-0.925	XT NP A	2023ms1276	positive regulation of cell population proliferation [GO:0008284]; hemopoiesis [GO:0030097]	protein binding [GO:0005515]; zinc ion binding [GO:0008270]	cell cortex [GO:0005938]
Nafisa_SEN7	Outer mitochondrial transmembrane helix translocase;Outer mitochondrial transmembrane helix translocase	ATAD1;ATAD1	NA	F6QV99;Q8NBU5	4.0058	-0.6069	XT NP B	2023ms1276	;	;	;
Nafisa_SEN6	Outer mitochondrial transmembrane helix translocase;Outer mitochondrial transmembrane helix translocase	ATAD1;ATAD1	NA	F6QV99;Q8NBU5	4.0796	-0.5475	XT NP B	2023ms1276	;	;	;
Nafisa_SEN5	Outer mitochondrial transmembrane helix translocase;Outer mitochondrial transmembrane helix translocase	ATAD1;ATAD1	NA	F6QV99;Q8NBU5	4.1142	-0.5389	XT NP B	2023ms1276	;	;	;
Nafisa_SEN4	Outer mitochondrial transmembrane helix translocase;Outer mitochondrial transmembrane helix translocase	ATAD1;ATAD1	NA	F6QV99;Q8NBU5	3.9515	-0.6689	XT NP B	2023ms1276	;	;	;
Nafisa_SEN3	Outer mitochondrial transmembrane helix translocase;Outer mitochondrial transmembrane helix translocase	ATAD1;ATAD1	NA	F6QV99;Q8NBU5	4.0694	-0.5503	XT NP B	2023ms1276	;	;	;
Nafisa_SEN2	Outer mitochondrial transmembrane helix translocase;Outer mitochondrial transmembrane helix translocase	ATAD1;ATAD1	NA	F6QV99;Q8NBU5	4.0748	-0.5581	XT NP B	2023ms1276	;	;	;
Nafisa_SEN1	Outer mitochondrial transmembrane helix translocase;Outer mitochondrial transmembrane helix translocase	ATAD1;ATAD1	NA	F6QV99;Q8NBU5	4.1835	-0.4342	XT NP B	2023ms1276	;	;	;
Nafisa_PRO7	Outer mitochondrial transmembrane helix translocase;Outer mitochondrial transmembrane helix translocase	ATAD1;ATAD1	NA	F6QV99;Q8NBU5	3.5256	-1.0293	XT NP B	2023ms1276	;	;	;
Nafisa_PRO6	Outer mitochondrial transmembrane helix translocase;Outer mitochondrial transmembrane helix translocase	ATAD1;ATAD1	NA	F6QV99;Q8NBU5	3.432	-1.113	XT NP B	2023ms1276	;	;	;
Nafisa_PRO5	Outer mitochondrial transmembrane helix translocase;Outer mitochondrial transmembrane helix translocase	ATAD1;ATAD1	NA	F6QV99;Q8NBU5	3.6945	-0.8427	XT NP B	2023ms1276	;	;	;
Nafisa_PRO4	Outer mitochondrial transmembrane helix translocase;Outer mitochondrial transmembrane helix translocase	ATAD1;ATAD1	NA	F6QV99;Q8NBU5	3.6148	-0.9574	XT NP B	2023ms1276	;	;	;
Nafisa_PRO2	Outer mitochondrial transmembrane helix translocase;Outer mitochondrial transmembrane helix translocase	ATAD1;ATAD1	NA	F6QV99;Q8NBU5	3.4949	-1.0569	XT NP B	2023ms1276	;	;	;
Nafisa_SEN7	Serine/threonine-protein phosphatase 2A 56 kDa regulatory subunit beta isoform;Isoform of Q15173, Isoform Beta-2 of Serine/threonine-protein phosphatase 2A 56 kDa regulatory subunit beta isoform	PPP2R5B;PPP2R5B	NA	Q15173;Q15173-2	3.888	-0.7248	XT NP B	2023ms1276	signal transduction [GO:0007165]; regulation of signaling receptor activity [GO:0010469]; positive regulation of neuron projection development [GO:0010976]; positive regulation of protein-containing complex assembly [GO:0031334]; regulation of protein autophosphorylation [GO:0031952]; positive regulation of transcription by RNA polymerase II [GO:0045944]; regulation of peptidyl-tyrosine phosphorylation [GO:0050730]; regulation of catalytic activity [GO:0050790]; positive regulation of DNA-binding transcription factor activity [GO:0051091]; positive regulation of neurotrophin TRK receptor signaling pathway [GO:0051388]; negative regulation of G0 to G1 transition [GO:0070317]; cellular response to growth factor stimulus [GO:0071363]; protein dephosphorylation [GO:0006470];	protein binding [GO:0005515]; protein phosphatase regulator activity [GO:0019888]; protein phosphatase activator activity [GO:0072542];	cytoplasm [GO:0005737]; cytosol [GO:0005829]; nucleus [GO:0005634]; protein phosphatase type 2A complex [GO:0000159];
Nafisa_SEN6	Serine/threonine-protein phosphatase 2A 56 kDa regulatory subunit beta isoform;Isoform of Q15173, Isoform Beta-2 of Serine/threonine-protein phosphatase 2A 56 kDa regulatory subunit beta isoform	PPP2R5B;PPP2R5B	NA	Q15173;Q15173-2	3.8373	-0.7898	XT NP B	2023ms1276	signal transduction [GO:0007165]; regulation of signaling receptor activity [GO:0010469]; positive regulation of neuron projection development [GO:0010976]; positive regulation of protein-containing complex assembly [GO:0031334]; regulation of protein autophosphorylation [GO:0031952]; positive regulation of transcription by RNA polymerase II [GO:0045944]; regulation of peptidyl-tyrosine phosphorylation [GO:0050730]; regulation of catalytic activity [GO:0050790]; positive regulation of DNA-binding transcription factor activity [GO:0051091]; positive regulation of neurotrophin TRK receptor signaling pathway [GO:0051388]; negative regulation of G0 to G1 transition [GO:0070317]; cellular response to growth factor stimulus [GO:0071363]; protein dephosphorylation [GO:0006470];	protein binding [GO:0005515]; protein phosphatase regulator activity [GO:0019888]; protein phosphatase activator activity [GO:0072542];	cytoplasm [GO:0005737]; cytosol [GO:0005829]; nucleus [GO:0005634]; protein phosphatase type 2A complex [GO:0000159];
Nafisa_SEN3	Serine/threonine-protein phosphatase 2A 56 kDa regulatory subunit beta isoform;Isoform of Q15173, Isoform Beta-2 of Serine/threonine-protein phosphatase 2A 56 kDa regulatory subunit beta isoform	PPP2R5B;PPP2R5B	NA	Q15173;Q15173-2	3.5427	-1.077	XT NP B	2023ms1276	signal transduction [GO:0007165]; regulation of signaling receptor activity [GO:0010469]; positive regulation of neuron projection development [GO:0010976]; positive regulation of protein-containing complex assembly [GO:0031334]; regulation of protein autophosphorylation [GO:0031952]; positive regulation of transcription by RNA polymerase II [GO:0045944]; regulation of peptidyl-tyrosine phosphorylation [GO:0050730]; regulation of catalytic activity [GO:0050790]; positive regulation of DNA-binding transcription factor activity [GO:0051091]; positive regulation of neurotrophin TRK receptor signaling pathway [GO:0051388]; negative regulation of G0 to G1 transition [GO:0070317]; cellular response to growth factor stimulus [GO:0071363]; protein dephosphorylation [GO:0006470];	protein binding [GO:0005515]; protein phosphatase regulator activity [GO:0019888]; protein phosphatase activator activity [GO:0072542];	cytoplasm [GO:0005737]; cytosol [GO:0005829]; nucleus [GO:0005634]; protein phosphatase type 2A complex [GO:0000159];
Nafisa_SEN2	Serine/threonine-protein phosphatase 2A 56 kDa regulatory subunit beta isoform;Isoform of Q15173, Isoform Beta-2 of Serine/threonine-protein phosphatase 2A 56 kDa regulatory subunit beta isoform	PPP2R5B;PPP2R5B	NA	Q15173;Q15173-2	3.7918	-0.8411	XT NP B	2023ms1276	signal transduction [GO:0007165]; regulation of signaling receptor activity [GO:0010469]; positive regulation of neuron projection development [GO:0010976]; positive regulation of protein-containing complex assembly [GO:0031334]; regulation of protein autophosphorylation [GO:0031952]; positive regulation of transcription by RNA polymerase II [GO:0045944]; regulation of peptidyl-tyrosine phosphorylation [GO:0050730]; regulation of catalytic activity [GO:0050790]; positive regulation of DNA-binding transcription factor activity [GO:0051091]; positive regulation of neurotrophin TRK receptor signaling pathway [GO:0051388]; negative regulation of G0 to G1 transition [GO:0070317]; cellular response to growth factor stimulus [GO:0071363]; protein dephosphorylation [GO:0006470];	protein binding [GO:0005515]; protein phosphatase regulator activity [GO:0019888]; protein phosphatase activator activity [GO:0072542];	cytoplasm [GO:0005737]; cytosol [GO:0005829]; nucleus [GO:0005634]; protein phosphatase type 2A complex [GO:0000159];
Nafisa_SEN1	Serine/threonine-protein phosphatase 2A 56 kDa regulatory subunit beta isoform;Isoform of Q15173, Isoform Beta-2 of Serine/threonine-protein phosphatase 2A 56 kDa regulatory subunit beta isoform	PPP2R5B;PPP2R5B	NA	Q15173;Q15173-2	3.8468	-0.7709	XT NP B	2023ms1276	signal transduction [GO:0007165]; regulation of signaling receptor activity [GO:0010469]; positive regulation of neuron projection development [GO:0010976]; positive regulation of protein-containing complex assembly [GO:0031334]; regulation of protein autophosphorylation [GO:0031952]; positive regulation of transcription by RNA polymerase II [GO:0045944]; regulation of peptidyl-tyrosine phosphorylation [GO:0050730]; regulation of catalytic activity [GO:0050790]; positive regulation of DNA-binding transcription factor activity [GO:0051091]; positive regulation of neurotrophin TRK receptor signaling pathway [GO:0051388]; negative regulation of G0 to G1 transition [GO:0070317]; cellular response to growth factor stimulus [GO:0071363]; protein dephosphorylation [GO:0006470];	protein binding [GO:0005515]; protein phosphatase regulator activity [GO:0019888]; protein phosphatase activator activity [GO:0072542];	cytoplasm [GO:0005737]; cytosol [GO:0005829]; nucleus [GO:0005634]; protein phosphatase type 2A complex [GO:0000159];
Nafisa_PRO7	Serine/threonine-protein phosphatase 2A 56 kDa regulatory subunit beta isoform;Isoform of Q15173, Isoform Beta-2 of Serine/threonine-protein phosphatase 2A 56 kDa regulatory subunit beta isoform	PPP2R5B;PPP2R5B	NA	Q15173;Q15173-2	3.8122	-0.7426	XT NP B	2023ms1276	signal transduction [GO:0007165]; regulation of signaling receptor activity [GO:0010469]; positive regulation of neuron projection development [GO:0010976]; positive regulation of protein-containing complex assembly [GO:0031334]; regulation of protein autophosphorylation [GO:0031952]; positive regulation of transcription by RNA polymerase II [GO:0045944]; regulation of peptidyl-tyrosine phosphorylation [GO:0050730]; regulation of catalytic activity [GO:0050790]; positive regulation of DNA-binding transcription factor activity [GO:0051091]; positive regulation of neurotrophin TRK receptor signaling pathway [GO:0051388]; negative regulation of G0 to G1 transition [GO:0070317]; cellular response to growth factor stimulus [GO:0071363]; protein dephosphorylation [GO:0006470];	protein binding [GO:0005515]; protein phosphatase regulator activity [GO:0019888]; protein phosphatase activator activity [GO:0072542];	cytoplasm [GO:0005737]; cytosol [GO:0005829]; nucleus [GO:0005634]; protein phosphatase type 2A complex [GO:0000159];
Nafisa_PRO5	Serine/threonine-protein phosphatase 2A 56 kDa regulatory subunit beta isoform;Isoform of Q15173, Isoform Beta-2 of Serine/threonine-protein phosphatase 2A 56 kDa regulatory subunit beta isoform	PPP2R5B;PPP2R5B	NA	Q15173;Q15173-2	3.7412	-0.796	XT NP B	2023ms1276	signal transduction [GO:0007165]; regulation of signaling receptor activity [GO:0010469]; positive regulation of neuron projection development [GO:0010976]; positive regulation of protein-containing complex assembly [GO:0031334]; regulation of protein autophosphorylation [GO:0031952]; positive regulation of transcription by RNA polymerase II [GO:0045944]; regulation of peptidyl-tyrosine phosphorylation [GO:0050730]; regulation of catalytic activity [GO:0050790]; positive regulation of DNA-binding transcription factor activity [GO:0051091]; positive regulation of neurotrophin TRK receptor signaling pathway [GO:0051388]; negative regulation of G0 to G1 transition [GO:0070317]; cellular response to growth factor stimulus [GO:0071363]; protein dephosphorylation [GO:0006470];	protein binding [GO:0005515]; protein phosphatase regulator activity [GO:0019888]; protein phosphatase activator activity [GO:0072542];	cytoplasm [GO:0005737]; cytosol [GO:0005829]; nucleus [GO:0005634]; protein phosphatase type 2A complex [GO:0000159];
Nafisa_PRO4	Serine/threonine-protein phosphatase 2A 56 kDa regulatory subunit beta isoform;Isoform of Q15173, Isoform Beta-2 of Serine/threonine-protein phosphatase 2A 56 kDa regulatory subunit beta isoform	PPP2R5B;PPP2R5B	NA	Q15173;Q15173-2	3.6737	-0.8986	XT NP B	2023ms1276	signal transduction [GO:0007165]; regulation of signaling receptor activity [GO:0010469]; positive regulation of neuron projection development [GO:0010976]; positive regulation of protein-containing complex assembly [GO:0031334]; regulation of protein autophosphorylation [GO:0031952]; positive regulation of transcription by RNA polymerase II [GO:0045944]; regulation of peptidyl-tyrosine phosphorylation [GO:0050730]; regulation of catalytic activity [GO:0050790]; positive regulation of DNA-binding transcription factor activity [GO:0051091]; positive regulation of neurotrophin TRK receptor signaling pathway [GO:0051388]; negative regulation of G0 to G1 transition [GO:0070317]; cellular response to growth factor stimulus [GO:0071363]; protein dephosphorylation [GO:0006470];	protein binding [GO:0005515]; protein phosphatase regulator activity [GO:0019888]; protein phosphatase activator activity [GO:0072542];	cytoplasm [GO:0005737]; cytosol [GO:0005829]; nucleus [GO:0005634]; protein phosphatase type 2A complex [GO:0000159];
Nafisa_PRO3	Serine/threonine-protein phosphatase 2A 56 kDa regulatory subunit beta isoform;Isoform of Q15173, Isoform Beta-2 of Serine/threonine-protein phosphatase 2A 56 kDa regulatory subunit beta isoform	PPP2R5B;PPP2R5B	NA	Q15173;Q15173-2	3.6906	-0.88	XT NP B	2023ms1276	signal transduction [GO:0007165]; regulation of signaling receptor activity [GO:0010469]; positive regulation of neuron projection development [GO:0010976]; positive regulation of protein-containing complex assembly [GO:0031334]; regulation of protein autophosphorylation [GO:0031952]; positive regulation of transcription by RNA polymerase II [GO:0045944]; regulation of peptidyl-tyrosine phosphorylation [GO:0050730]; regulation of catalytic activity [GO:0050790]; positive regulation of DNA-binding transcription factor activity [GO:0051091]; positive regulation of neurotrophin TRK receptor signaling pathway [GO:0051388]; negative regulation of G0 to G1 transition [GO:0070317]; cellular response to growth factor stimulus [GO:0071363]; protein dephosphorylation [GO:0006470];	protein binding [GO:0005515]; protein phosphatase regulator activity [GO:0019888]; protein phosphatase activator activity [GO:0072542];	cytoplasm [GO:0005737]; cytosol [GO:0005829]; nucleus [GO:0005634]; protein phosphatase type 2A complex [GO:0000159];
Nafisa_PRO2	Serine/threonine-protein phosphatase 2A 56 kDa regulatory subunit beta isoform;Isoform of Q15173, Isoform Beta-2 of Serine/threonine-protein phosphatase 2A 56 kDa regulatory subunit beta isoform	PPP2R5B;PPP2R5B	NA	Q15173;Q15173-2	3.6757	-0.8761	XT NP B	2023ms1276	signal transduction [GO:0007165]; regulation of signaling receptor activity [GO:0010469]; positive regulation of neuron projection development [GO:0010976]; positive regulation of protein-containing complex assembly [GO:0031334]; regulation of protein autophosphorylation [GO:0031952]; positive regulation of transcription by RNA polymerase II [GO:0045944]; regulation of peptidyl-tyrosine phosphorylation [GO:0050730]; regulation of catalytic activity [GO:0050790]; positive regulation of DNA-binding transcription factor activity [GO:0051091]; positive regulation of neurotrophin TRK receptor signaling pathway [GO:0051388]; negative regulation of G0 to G1 transition [GO:0070317]; cellular response to growth factor stimulus [GO:0071363]; protein dephosphorylation [GO:0006470];	protein binding [GO:0005515]; protein phosphatase regulator activity [GO:0019888]; protein phosphatase activator activity [GO:0072542];	cytoplasm [GO:0005737]; cytosol [GO:0005829]; nucleus [GO:0005634]; protein phosphatase type 2A complex [GO:0000159];
Nafisa_SEN7	Pleckstrin homology-like domain family B member 1;Isoform of Q86UU1, Isoform 2 of Pleckstrin homology-like domain family B member 1	PHLDB1;PHLDB1	NA	Q86UU1;Q86UU1-2	3.7132	-0.8996	XT NP A	2023ms1276	regulation of gastrulation [GO:0010470]; regulation of epithelial to mesenchymal transition [GO:0010717]; regulation of microtubule cytoskeleton organization [GO:0070507]; positive regulation of basement membrane assembly involved in embryonic body morphogenesis [GO:1904261];	protein binding [GO:0005515];	basal cortex [GO:0045180];
Nafisa_SEN6	Pleckstrin homology-like domain family B member 1;Isoform of Q86UU1, Isoform 2 of Pleckstrin homology-like domain family B member 1	PHLDB1;PHLDB1	NA	Q86UU1;Q86UU1-2	3.8091	-0.818	XT NP A	2023ms1276	regulation of gastrulation [GO:0010470]; regulation of epithelial to mesenchymal transition [GO:0010717]; regulation of microtubule cytoskeleton organization [GO:0070507]; positive regulation of basement membrane assembly involved in embryonic body morphogenesis [GO:1904261];	protein binding [GO:0005515];	basal cortex [GO:0045180];
Nafisa_SEN5	Pleckstrin homology-like domain family B member 1;Isoform of Q86UU1, Isoform 2 of Pleckstrin homology-like domain family B member 1	PHLDB1;PHLDB1	NA	Q86UU1;Q86UU1-2	3.9465	-0.7067	XT NP A	2023ms1276	regulation of gastrulation [GO:0010470]; regulation of epithelial to mesenchymal transition [GO:0010717]; regulation of microtubule cytoskeleton organization [GO:0070507]; positive regulation of basement membrane assembly involved in embryonic body morphogenesis [GO:1904261];	protein binding [GO:0005515];	basal cortex [GO:0045180];
Nafisa_SEN4	Pleckstrin homology-like domain family B member 1;Isoform of Q86UU1, Isoform 2 of Pleckstrin homology-like domain family B member 1	PHLDB1;PHLDB1	NA	Q86UU1;Q86UU1-2	3.8896	-0.7307	XT NP A	2023ms1276	regulation of gastrulation [GO:0010470]; regulation of epithelial to mesenchymal transition [GO:0010717]; regulation of microtubule cytoskeleton organization [GO:0070507]; positive regulation of basement membrane assembly involved in embryonic body morphogenesis [GO:1904261];	protein binding [GO:0005515];	basal cortex [GO:0045180];
Nafisa_SEN3	Pleckstrin homology-like domain family B member 1;Isoform of Q86UU1, Isoform 2 of Pleckstrin homology-like domain family B member 1	PHLDB1;PHLDB1	NA	Q86UU1;Q86UU1-2	3.8599	-0.7598	XT NP A	2023ms1276	regulation of gastrulation [GO:0010470]; regulation of epithelial to mesenchymal transition [GO:0010717]; regulation of microtubule cytoskeleton organization [GO:0070507]; positive regulation of basement membrane assembly involved in embryonic body morphogenesis [GO:1904261];	protein binding [GO:0005515];	basal cortex [GO:0045180];
Nafisa_SEN2	Pleckstrin homology-like domain family B member 1;Isoform of Q86UU1, Isoform 2 of Pleckstrin homology-like domain family B member 1	PHLDB1;PHLDB1	NA	Q86UU1;Q86UU1-2	3.8645	-0.7685	XT NP A	2023ms1276	regulation of gastrulation [GO:0010470]; regulation of epithelial to mesenchymal transition [GO:0010717]; regulation of microtubule cytoskeleton organization [GO:0070507]; positive regulation of basement membrane assembly involved in embryonic body morphogenesis [GO:1904261];	protein binding [GO:0005515];	basal cortex [GO:0045180];
Nafisa_SEN1	Pleckstrin homology-like domain family B member 1;Isoform of Q86UU1, Isoform 2 of Pleckstrin homology-like domain family B member 1	PHLDB1;PHLDB1	NA	Q86UU1;Q86UU1-2	3.9141	-0.7036	XT NP A	2023ms1276	regulation of gastrulation [GO:0010470]; regulation of epithelial to mesenchymal transition [GO:0010717]; regulation of microtubule cytoskeleton organization [GO:0070507]; positive regulation of basement membrane assembly involved in embryonic body morphogenesis [GO:1904261];	protein binding [GO:0005515];	basal cortex [GO:0045180];
Nafisa_PRO6	Pleckstrin homology-like domain family B member 1;Isoform of Q86UU1, Isoform 2 of Pleckstrin homology-like domain family B member 1	PHLDB1;PHLDB1	NA	Q86UU1;Q86UU1-2	4.0351	-0.5099	XT NP A	2023ms1276	regulation of gastrulation [GO:0010470]; regulation of epithelial to mesenchymal transition [GO:0010717]; regulation of microtubule cytoskeleton organization [GO:0070507]; positive regulation of basement membrane assembly involved in embryonic body morphogenesis [GO:1904261];	protein binding [GO:0005515];	basal cortex [GO:0045180];
Nafisa_PRO3	Pleckstrin homology-like domain family B member 1;Isoform of Q86UU1, Isoform 2 of Pleckstrin homology-like domain family B member 1	PHLDB1;PHLDB1	NA	Q86UU1;Q86UU1-2	3.9342	-0.6363	XT NP A	2023ms1276	regulation of gastrulation [GO:0010470]; regulation of epithelial to mesenchymal transition [GO:0010717]; regulation of microtubule cytoskeleton organization [GO:0070507]; positive regulation of basement membrane assembly involved in embryonic body morphogenesis [GO:1904261];	protein binding [GO:0005515];	basal cortex [GO:0045180];
Nafisa_PRO2	Pleckstrin homology-like domain family B member 1;Isoform of Q86UU1, Isoform 2 of Pleckstrin homology-like domain family B member 1	PHLDB1;PHLDB1	NA	Q86UU1;Q86UU1-2	4.0882	-0.4636	XT NP A	2023ms1276	regulation of gastrulation [GO:0010470]; regulation of epithelial to mesenchymal transition [GO:0010717]; regulation of microtubule cytoskeleton organization [GO:0070507]; positive regulation of basement membrane assembly involved in embryonic body morphogenesis [GO:1904261];	protein binding [GO:0005515];	basal cortex [GO:0045180];
Nafisa_PRO1	Pleckstrin homology-like domain family B member 1;Isoform of Q86UU1, Isoform 2 of Pleckstrin homology-like domain family B member 1	PHLDB1;PHLDB1	NA	Q86UU1;Q86UU1-2	3.5979	-0.9494	XT NP A	2023ms1276	regulation of gastrulation [GO:0010470]; regulation of epithelial to mesenchymal transition [GO:0010717]; regulation of microtubule cytoskeleton organization [GO:0070507]; positive regulation of basement membrane assembly involved in embryonic body morphogenesis [GO:1904261];	protein binding [GO:0005515];	basal cortex [GO:0045180];
Nafisa_SEN7	ATP-citrate synthase	ACLY	A0A024R1T9	Q32PF2	4.8734	0.2607	XT NP B	2023ms1276	NA	NA	NA
Nafisa_SEN6	ATP-citrate synthase	ACLY	A0A024R1T9	Q32PF2	4.8783	0.2512	XT NP B	2023ms1276	NA	NA	NA
Nafisa_SEN5	ATP-citrate synthase	ACLY	A0A024R1T9	Q32PF2	4.821	0.1678	XT NP B	2023ms1276	NA	NA	NA
Nafisa_SEN4	ATP-citrate synthase	ACLY	A0A024R1T9	Q32PF2	4.8608	0.2404	XT NP B	2023ms1276	NA	NA	NA
Nafisa_SEN3	ATP-citrate synthase	ACLY	A0A024R1T9	Q32PF2	4.8626	0.2429	XT NP B	2023ms1276	NA	NA	NA
Nafisa_SEN2	ATP-citrate synthase	ACLY	A0A024R1T9	Q32PF2	4.875	0.242	XT NP B	2023ms1276	NA	NA	NA
Nafisa_SEN1	ATP-citrate synthase	ACLY	A0A024R1T9	Q32PF2	4.8603	0.2426	XT NP B	2023ms1276	NA	NA	NA
Nafisa_PRO7	ATP-citrate synthase	ACLY	A0A024R1T9	Q32PF2	4.9088	0.354	XT NP B	2023ms1276	NA	NA	NA
Nafisa_PRO6	ATP-citrate synthase	ACLY	A0A024R1T9	Q32PF2	4.9195	0.3745	XT NP B	2023ms1276	NA	NA	NA
Nafisa_PRO5	ATP-citrate synthase	ACLY	A0A024R1T9	Q32PF2	4.9089	0.3717	XT NP B	2023ms1276	NA	NA	NA
Nafisa_PRO4	ATP-citrate synthase	ACLY	A0A024R1T9	Q32PF2	4.8849	0.3127	XT NP B	2023ms1276	NA	NA	NA
Nafisa_PRO3	ATP-citrate synthase	ACLY	A0A024R1T9	Q32PF2	4.9433	0.3727	XT NP B	2023ms1276	NA	NA	NA
Nafisa_PRO2	ATP-citrate synthase	ACLY	A0A024R1T9	Q32PF2	4.934	0.3823	XT NP B	2023ms1276	NA	NA	NA
Nafisa_PRO1	ATP-citrate synthase	ACLY	A0A024R1T9	Q32PF2	4.9252	0.3779	XT NP B	2023ms1276	NA	NA	NA
Nafisa_SEN7	Sulfotransferase	LOC100300896	NA	A0A3Q1M941	4.9145	0.3017	XT NP B	2023ms1276	NA	NA	NA
Nafisa_SEN6	Sulfotransferase	LOC100300896	NA	A0A3Q1M941	4.8622	0.2351	XT NP B	2023ms1276	NA	NA	NA
Nafisa_SEN5	Sulfotransferase	LOC100300896	NA	A0A3Q1M941	4.9006	0.2475	XT NP B	2023ms1276	NA	NA	NA
Nafisa_SEN4	Sulfotransferase	LOC100300896	NA	A0A3Q1M941	4.9102	0.2899	XT NP B	2023ms1276	NA	NA	NA
Nafisa_SEN3	Sulfotransferase	LOC100300896	NA	A0A3Q1M941	4.9818	0.3622	XT NP B	2023ms1276	NA	NA	NA
Nafisa_SEN2	Sulfotransferase	LOC100300896	NA	A0A3Q1M941	4.9038	0.2709	XT NP B	2023ms1276	NA	NA	NA
Nafisa_SEN1	Sulfotransferase	LOC100300896	NA	A0A3Q1M941	4.8691	0.2514	XT NP B	2023ms1276	NA	NA	NA
Nafisa_PRO7	Sulfotransferase	LOC100300896	NA	A0A3Q1M941	5.0108	0.4559	XT NP B	2023ms1276	NA	NA	NA
Nafisa_PRO6	Sulfotransferase	LOC100300896	NA	A0A3Q1M941	5.0131	0.4681	XT NP B	2023ms1276	NA	NA	NA
Nafisa_PRO5	Sulfotransferase	LOC100300896	NA	A0A3Q1M941	5.075	0.5378	XT NP B	2023ms1276	NA	NA	NA
Nafisa_PRO4	Sulfotransferase	LOC100300896	NA	A0A3Q1M941	4.9723	0.4001	XT NP B	2023ms1276	NA	NA	NA
Nafisa_PRO3	Sulfotransferase	LOC100300896	NA	A0A3Q1M941	4.9175	0.347	XT NP B	2023ms1276	NA	NA	NA
Nafisa_PRO2	Sulfotransferase	LOC100300896	NA	A0A3Q1M941	4.9959	0.4441	XT NP B	2023ms1276	NA	NA	NA
Nafisa_PRO1	Sulfotransferase	LOC100300896	NA	A0A3Q1M941	4.9815	0.4343	XT NP B	2023ms1276	NA	NA	NA
Nafisa_SEN7	Endoplasmic reticulum mannosyl-oligosaccharide 1,2-alpha-mannosidase	MAN1B1	Q9UKM7	Q9UKM7	4.3906	-0.2222	XT NP A	2023ms1276	protein glycosylation [GO:0006486]; oligosaccharide metabolic process [GO:0009311]; viral protein processing [GO:0019082]; ubiquitin-dependent ERAD pathway [GO:0030433]; protein alpha-1,2-demannosylation [GO:0036508]; trimming of terminal mannose on B branch [GO:0036509]; trimming of terminal mannose on C branch [GO:0036510]; trimming of first mannose on A branch [GO:0036511]; trimming of second mannose on A branch [GO:0036512]; endoplasmic reticulum mannose trimming [GO:1904380]; mannose trimming involved in glycoprotein ERAD pathway [GO:1904382]; N-glycan processing [GO:0006491]	mannosyl-oligosaccharide 1,2-alpha-mannosidase activity [GO:0004571]; calcium ion binding [GO:0005509]	endoplasmic reticulum [GO:0005783]; endoplasmic reticulum membrane [GO:0005789]; Golgi apparatus [GO:0005794]; membrane [GO:0016020]; integral component of membrane [GO:0016021]; cytoplasmic vesicle [GO:0031410]; endoplasmic reticulum quality control compartment [GO:0044322]; extracellular vesicle [GO:1903561]
Nafisa_SEN6	Endoplasmic reticulum mannosyl-oligosaccharide 1,2-alpha-mannosidase	MAN1B1	Q9UKM7	Q9UKM7	4.4218	-0.2053	XT NP A	2023ms1276	protein glycosylation [GO:0006486]; oligosaccharide metabolic process [GO:0009311]; viral protein processing [GO:0019082]; ubiquitin-dependent ERAD pathway [GO:0030433]; protein alpha-1,2-demannosylation [GO:0036508]; trimming of terminal mannose on B branch [GO:0036509]; trimming of terminal mannose on C branch [GO:0036510]; trimming of first mannose on A branch [GO:0036511]; trimming of second mannose on A branch [GO:0036512]; endoplasmic reticulum mannose trimming [GO:1904380]; mannose trimming involved in glycoprotein ERAD pathway [GO:1904382]; N-glycan processing [GO:0006491]	mannosyl-oligosaccharide 1,2-alpha-mannosidase activity [GO:0004571]; calcium ion binding [GO:0005509]	endoplasmic reticulum [GO:0005783]; endoplasmic reticulum membrane [GO:0005789]; Golgi apparatus [GO:0005794]; membrane [GO:0016020]; integral component of membrane [GO:0016021]; cytoplasmic vesicle [GO:0031410]; endoplasmic reticulum quality control compartment [GO:0044322]; extracellular vesicle [GO:1903561]
Nafisa_SEN5	Endoplasmic reticulum mannosyl-oligosaccharide 1,2-alpha-mannosidase	MAN1B1	Q9UKM7	Q9UKM7	4.4034	-0.2497	XT NP A	2023ms1276	protein glycosylation [GO:0006486]; oligosaccharide metabolic process [GO:0009311]; viral protein processing [GO:0019082]; ubiquitin-dependent ERAD pathway [GO:0030433]; protein alpha-1,2-demannosylation [GO:0036508]; trimming of terminal mannose on B branch [GO:0036509]; trimming of terminal mannose on C branch [GO:0036510]; trimming of first mannose on A branch [GO:0036511]; trimming of second mannose on A branch [GO:0036512]; endoplasmic reticulum mannose trimming [GO:1904380]; mannose trimming involved in glycoprotein ERAD pathway [GO:1904382]; N-glycan processing [GO:0006491]	mannosyl-oligosaccharide 1,2-alpha-mannosidase activity [GO:0004571]; calcium ion binding [GO:0005509]	endoplasmic reticulum [GO:0005783]; endoplasmic reticulum membrane [GO:0005789]; Golgi apparatus [GO:0005794]; membrane [GO:0016020]; integral component of membrane [GO:0016021]; cytoplasmic vesicle [GO:0031410]; endoplasmic reticulum quality control compartment [GO:0044322]; extracellular vesicle [GO:1903561]
Nafisa_SEN4	Endoplasmic reticulum mannosyl-oligosaccharide 1,2-alpha-mannosidase	MAN1B1	Q9UKM7	Q9UKM7	4.4018	-0.2185	XT NP A	2023ms1276	protein glycosylation [GO:0006486]; oligosaccharide metabolic process [GO:0009311]; viral protein processing [GO:0019082]; ubiquitin-dependent ERAD pathway [GO:0030433]; protein alpha-1,2-demannosylation [GO:0036508]; trimming of terminal mannose on B branch [GO:0036509]; trimming of terminal mannose on C branch [GO:0036510]; trimming of first mannose on A branch [GO:0036511]; trimming of second mannose on A branch [GO:0036512]; endoplasmic reticulum mannose trimming [GO:1904380]; mannose trimming involved in glycoprotein ERAD pathway [GO:1904382]; N-glycan processing [GO:0006491]	mannosyl-oligosaccharide 1,2-alpha-mannosidase activity [GO:0004571]; calcium ion binding [GO:0005509]	endoplasmic reticulum [GO:0005783]; endoplasmic reticulum membrane [GO:0005789]; Golgi apparatus [GO:0005794]; membrane [GO:0016020]; integral component of membrane [GO:0016021]; cytoplasmic vesicle [GO:0031410]; endoplasmic reticulum quality control compartment [GO:0044322]; extracellular vesicle [GO:1903561]
Nafisa_SEN3	Endoplasmic reticulum mannosyl-oligosaccharide 1,2-alpha-mannosidase	MAN1B1	Q9UKM7	Q9UKM7	4.476	-0.1437	XT NP A	2023ms1276	protein glycosylation [GO:0006486]; oligosaccharide metabolic process [GO:0009311]; viral protein processing [GO:0019082]; ubiquitin-dependent ERAD pathway [GO:0030433]; protein alpha-1,2-demannosylation [GO:0036508]; trimming of terminal mannose on B branch [GO:0036509]; trimming of terminal mannose on C branch [GO:0036510]; trimming of first mannose on A branch [GO:0036511]; trimming of second mannose on A branch [GO:0036512]; endoplasmic reticulum mannose trimming [GO:1904380]; mannose trimming involved in glycoprotein ERAD pathway [GO:1904382]; N-glycan processing [GO:0006491]	mannosyl-oligosaccharide 1,2-alpha-mannosidase activity [GO:0004571]; calcium ion binding [GO:0005509]	endoplasmic reticulum [GO:0005783]; endoplasmic reticulum membrane [GO:0005789]; Golgi apparatus [GO:0005794]; membrane [GO:0016020]; integral component of membrane [GO:0016021]; cytoplasmic vesicle [GO:0031410]; endoplasmic reticulum quality control compartment [GO:0044322]; extracellular vesicle [GO:1903561]
Nafisa_SEN2	Endoplasmic reticulum mannosyl-oligosaccharide 1,2-alpha-mannosidase	MAN1B1	Q9UKM7	Q9UKM7	4.4353	-0.1976	XT NP A	2023ms1276	protein glycosylation [GO:0006486]; oligosaccharide metabolic process [GO:0009311]; viral protein processing [GO:0019082]; ubiquitin-dependent ERAD pathway [GO:0030433]; protein alpha-1,2-demannosylation [GO:0036508]; trimming of terminal mannose on B branch [GO:0036509]; trimming of terminal mannose on C branch [GO:0036510]; trimming of first mannose on A branch [GO:0036511]; trimming of second mannose on A branch [GO:0036512]; endoplasmic reticulum mannose trimming [GO:1904380]; mannose trimming involved in glycoprotein ERAD pathway [GO:1904382]; N-glycan processing [GO:0006491]	mannosyl-oligosaccharide 1,2-alpha-mannosidase activity [GO:0004571]; calcium ion binding [GO:0005509]	endoplasmic reticulum [GO:0005783]; endoplasmic reticulum membrane [GO:0005789]; Golgi apparatus [GO:0005794]; membrane [GO:0016020]; integral component of membrane [GO:0016021]; cytoplasmic vesicle [GO:0031410]; endoplasmic reticulum quality control compartment [GO:0044322]; extracellular vesicle [GO:1903561]
Nafisa_SEN1	Endoplasmic reticulum mannosyl-oligosaccharide 1,2-alpha-mannosidase	MAN1B1	Q9UKM7	Q9UKM7	4.4689	-0.1488	XT NP A	2023ms1276	protein glycosylation [GO:0006486]; oligosaccharide metabolic process [GO:0009311]; viral protein processing [GO:0019082]; ubiquitin-dependent ERAD pathway [GO:0030433]; protein alpha-1,2-demannosylation [GO:0036508]; trimming of terminal mannose on B branch [GO:0036509]; trimming of terminal mannose on C branch [GO:0036510]; trimming of first mannose on A branch [GO:0036511]; trimming of second mannose on A branch [GO:0036512]; endoplasmic reticulum mannose trimming [GO:1904380]; mannose trimming involved in glycoprotein ERAD pathway [GO:1904382]; N-glycan processing [GO:0006491]	mannosyl-oligosaccharide 1,2-alpha-mannosidase activity [GO:0004571]; calcium ion binding [GO:0005509]	endoplasmic reticulum [GO:0005783]; endoplasmic reticulum membrane [GO:0005789]; Golgi apparatus [GO:0005794]; membrane [GO:0016020]; integral component of membrane [GO:0016021]; cytoplasmic vesicle [GO:0031410]; endoplasmic reticulum quality control compartment [GO:0044322]; extracellular vesicle [GO:1903561]
Nafisa_PRO7	Endoplasmic reticulum mannosyl-oligosaccharide 1,2-alpha-mannosidase	MAN1B1	Q9UKM7	Q9UKM7	4.052	-0.5029	XT NP A	2023ms1276	protein glycosylation [GO:0006486]; oligosaccharide metabolic process [GO:0009311]; viral protein processing [GO:0019082]; ubiquitin-dependent ERAD pathway [GO:0030433]; protein alpha-1,2-demannosylation [GO:0036508]; trimming of terminal mannose on B branch [GO:0036509]; trimming of terminal mannose on C branch [GO:0036510]; trimming of first mannose on A branch [GO:0036511]; trimming of second mannose on A branch [GO:0036512]; endoplasmic reticulum mannose trimming [GO:1904380]; mannose trimming involved in glycoprotein ERAD pathway [GO:1904382]; N-glycan processing [GO:0006491]	mannosyl-oligosaccharide 1,2-alpha-mannosidase activity [GO:0004571]; calcium ion binding [GO:0005509]	endoplasmic reticulum [GO:0005783]; endoplasmic reticulum membrane [GO:0005789]; Golgi apparatus [GO:0005794]; membrane [GO:0016020]; integral component of membrane [GO:0016021]; cytoplasmic vesicle [GO:0031410]; endoplasmic reticulum quality control compartment [GO:0044322]; extracellular vesicle [GO:1903561]
Nafisa_PRO6	Endoplasmic reticulum mannosyl-oligosaccharide 1,2-alpha-mannosidase	MAN1B1	Q9UKM7	Q9UKM7	4.086	-0.459	XT NP A	2023ms1276	protein glycosylation [GO:0006486]; oligosaccharide metabolic process [GO:0009311]; viral protein processing [GO:0019082]; ubiquitin-dependent ERAD pathway [GO:0030433]; protein alpha-1,2-demannosylation [GO:0036508]; trimming of terminal mannose on B branch [GO:0036509]; trimming of terminal mannose on C branch [GO:0036510]; trimming of first mannose on A branch [GO:0036511]; trimming of second mannose on A branch [GO:0036512]; endoplasmic reticulum mannose trimming [GO:1904380]; mannose trimming involved in glycoprotein ERAD pathway [GO:1904382]; N-glycan processing [GO:0006491]	mannosyl-oligosaccharide 1,2-alpha-mannosidase activity [GO:0004571]; calcium ion binding [GO:0005509]	endoplasmic reticulum [GO:0005783]; endoplasmic reticulum membrane [GO:0005789]; Golgi apparatus [GO:0005794]; membrane [GO:0016020]; integral component of membrane [GO:0016021]; cytoplasmic vesicle [GO:0031410]; endoplasmic reticulum quality control compartment [GO:0044322]; extracellular vesicle [GO:1903561]
Nafisa_PRO5	Endoplasmic reticulum mannosyl-oligosaccharide 1,2-alpha-mannosidase	MAN1B1	Q9UKM7	Q9UKM7	4.1667	-0.3705	XT NP A	2023ms1276	protein glycosylation [GO:0006486]; oligosaccharide metabolic process [GO:0009311]; viral protein processing [GO:0019082]; ubiquitin-dependent ERAD pathway [GO:0030433]; protein alpha-1,2-demannosylation [GO:0036508]; trimming of terminal mannose on B branch [GO:0036509]; trimming of terminal mannose on C branch [GO:0036510]; trimming of first mannose on A branch [GO:0036511]; trimming of second mannose on A branch [GO:0036512]; endoplasmic reticulum mannose trimming [GO:1904380]; mannose trimming involved in glycoprotein ERAD pathway [GO:1904382]; N-glycan processing [GO:0006491]	mannosyl-oligosaccharide 1,2-alpha-mannosidase activity [GO:0004571]; calcium ion binding [GO:0005509]	endoplasmic reticulum [GO:0005783]; endoplasmic reticulum membrane [GO:0005789]; Golgi apparatus [GO:0005794]; membrane [GO:0016020]; integral component of membrane [GO:0016021]; cytoplasmic vesicle [GO:0031410]; endoplasmic reticulum quality control compartment [GO:0044322]; extracellular vesicle [GO:1903561]
Nafisa_PRO4	Endoplasmic reticulum mannosyl-oligosaccharide 1,2-alpha-mannosidase	MAN1B1	Q9UKM7	Q9UKM7	4.4199	-0.1523	XT NP A	2023ms1276	protein glycosylation [GO:0006486]; oligosaccharide metabolic process [GO:0009311]; viral protein processing [GO:0019082]; ubiquitin-dependent ERAD pathway [GO:0030433]; protein alpha-1,2-demannosylation [GO:0036508]; trimming of terminal mannose on B branch [GO:0036509]; trimming of terminal mannose on C branch [GO:0036510]; trimming of first mannose on A branch [GO:0036511]; trimming of second mannose on A branch [GO:0036512]; endoplasmic reticulum mannose trimming [GO:1904380]; mannose trimming involved in glycoprotein ERAD pathway [GO:1904382]; N-glycan processing [GO:0006491]	mannosyl-oligosaccharide 1,2-alpha-mannosidase activity [GO:0004571]; calcium ion binding [GO:0005509]	endoplasmic reticulum [GO:0005783]; endoplasmic reticulum membrane [GO:0005789]; Golgi apparatus [GO:0005794]; membrane [GO:0016020]; integral component of membrane [GO:0016021]; cytoplasmic vesicle [GO:0031410]; endoplasmic reticulum quality control compartment [GO:0044322]; extracellular vesicle [GO:1903561]
Nafisa_PRO3	Endoplasmic reticulum mannosyl-oligosaccharide 1,2-alpha-mannosidase	MAN1B1	Q9UKM7	Q9UKM7	4.2689	-0.3016	XT NP A	2023ms1276	protein glycosylation [GO:0006486]; oligosaccharide metabolic process [GO:0009311]; viral protein processing [GO:0019082]; ubiquitin-dependent ERAD pathway [GO:0030433]; protein alpha-1,2-demannosylation [GO:0036508]; trimming of terminal mannose on B branch [GO:0036509]; trimming of terminal mannose on C branch [GO:0036510]; trimming of first mannose on A branch [GO:0036511]; trimming of second mannose on A branch [GO:0036512]; endoplasmic reticulum mannose trimming [GO:1904380]; mannose trimming involved in glycoprotein ERAD pathway [GO:1904382]; N-glycan processing [GO:0006491]	mannosyl-oligosaccharide 1,2-alpha-mannosidase activity [GO:0004571]; calcium ion binding [GO:0005509]	endoplasmic reticulum [GO:0005783]; endoplasmic reticulum membrane [GO:0005789]; Golgi apparatus [GO:0005794]; membrane [GO:0016020]; integral component of membrane [GO:0016021]; cytoplasmic vesicle [GO:0031410]; endoplasmic reticulum quality control compartment [GO:0044322]; extracellular vesicle [GO:1903561]
Nafisa_PRO2	Endoplasmic reticulum mannosyl-oligosaccharide 1,2-alpha-mannosidase	MAN1B1	Q9UKM7	Q9UKM7	4.3406	-0.2112	XT NP A	2023ms1276	protein glycosylation [GO:0006486]; oligosaccharide metabolic process [GO:0009311]; viral protein processing [GO:0019082]; ubiquitin-dependent ERAD pathway [GO:0030433]; protein alpha-1,2-demannosylation [GO:0036508]; trimming of terminal mannose on B branch [GO:0036509]; trimming of terminal mannose on C branch [GO:0036510]; trimming of first mannose on A branch [GO:0036511]; trimming of second mannose on A branch [GO:0036512]; endoplasmic reticulum mannose trimming [GO:1904380]; mannose trimming involved in glycoprotein ERAD pathway [GO:1904382]; N-glycan processing [GO:0006491]	mannosyl-oligosaccharide 1,2-alpha-mannosidase activity [GO:0004571]; calcium ion binding [GO:0005509]	endoplasmic reticulum [GO:0005783]; endoplasmic reticulum membrane [GO:0005789]; Golgi apparatus [GO:0005794]; membrane [GO:0016020]; integral component of membrane [GO:0016021]; cytoplasmic vesicle [GO:0031410]; endoplasmic reticulum quality control compartment [GO:0044322]; extracellular vesicle [GO:1903561]
Nafisa_PRO1	Endoplasmic reticulum mannosyl-oligosaccharide 1,2-alpha-mannosidase	MAN1B1	Q9UKM7	Q9UKM7	4.2478	-0.2995	XT NP A	2023ms1276	protein glycosylation [GO:0006486]; oligosaccharide metabolic process [GO:0009311]; viral protein processing [GO:0019082]; ubiquitin-dependent ERAD pathway [GO:0030433]; protein alpha-1,2-demannosylation [GO:0036508]; trimming of terminal mannose on B branch [GO:0036509]; trimming of terminal mannose on C branch [GO:0036510]; trimming of first mannose on A branch [GO:0036511]; trimming of second mannose on A branch [GO:0036512]; endoplasmic reticulum mannose trimming [GO:1904380]; mannose trimming involved in glycoprotein ERAD pathway [GO:1904382]; N-glycan processing [GO:0006491]	mannosyl-oligosaccharide 1,2-alpha-mannosidase activity [GO:0004571]; calcium ion binding [GO:0005509]	endoplasmic reticulum [GO:0005783]; endoplasmic reticulum membrane [GO:0005789]; Golgi apparatus [GO:0005794]; membrane [GO:0016020]; integral component of membrane [GO:0016021]; cytoplasmic vesicle [GO:0031410]; endoplasmic reticulum quality control compartment [GO:0044322]; extracellular vesicle [GO:1903561]
Nafisa_SEN7	DnaJ homolog subfamily C member 15	DNAJC15	Q9Y5T4	Q9Y5T4	4.1826	-0.4302	XT NP A	2023ms1276	cellular response to starvation [GO:0009267]; regulation of lipid metabolic process [GO:0019216]; negative regulation of protein-containing complex assembly [GO:0031333]; regulation of catalytic activity [GO:0050790]; negative regulation of mitochondrial electron transport, NADH to ubiquinone [GO:1902957]; protein import into mitochondrial matrix [GO:0030150]	protein binding [GO:0005515]; ATPase activator activity [GO:0001671]	integral component of membrane [GO:0016021]; PAM complex, Tim23 associated import motor [GO:0001405]
Nafisa_SEN6	DnaJ homolog subfamily C member 15	DNAJC15	Q9Y5T4	Q9Y5T4	4.3753	-0.2518	XT NP A	2023ms1276	cellular response to starvation [GO:0009267]; regulation of lipid metabolic process [GO:0019216]; negative regulation of protein-containing complex assembly [GO:0031333]; regulation of catalytic activity [GO:0050790]; negative regulation of mitochondrial electron transport, NADH to ubiquinone [GO:1902957]; protein import into mitochondrial matrix [GO:0030150]	protein binding [GO:0005515]; ATPase activator activity [GO:0001671]	integral component of membrane [GO:0016021]; PAM complex, Tim23 associated import motor [GO:0001405]
Nafisa_SEN5	DnaJ homolog subfamily C member 15	DNAJC15	Q9Y5T4	Q9Y5T4	4.3386	-0.3145	XT NP A	2023ms1276	cellular response to starvation [GO:0009267]; regulation of lipid metabolic process [GO:0019216]; negative regulation of protein-containing complex assembly [GO:0031333]; regulation of catalytic activity [GO:0050790]; negative regulation of mitochondrial electron transport, NADH to ubiquinone [GO:1902957]; protein import into mitochondrial matrix [GO:0030150]	protein binding [GO:0005515]; ATPase activator activity [GO:0001671]	integral component of membrane [GO:0016021]; PAM complex, Tim23 associated import motor [GO:0001405]
Nafisa_SEN4	DnaJ homolog subfamily C member 15	DNAJC15	Q9Y5T4	Q9Y5T4	4.3399	-0.2804	XT NP A	2023ms1276	cellular response to starvation [GO:0009267]; regulation of lipid metabolic process [GO:0019216]; negative regulation of protein-containing complex assembly [GO:0031333]; regulation of catalytic activity [GO:0050790]; negative regulation of mitochondrial electron transport, NADH to ubiquinone [GO:1902957]; protein import into mitochondrial matrix [GO:0030150]	protein binding [GO:0005515]; ATPase activator activity [GO:0001671]	integral component of membrane [GO:0016021]; PAM complex, Tim23 associated import motor [GO:0001405]
Nafisa_SEN3	DnaJ homolog subfamily C member 15	DNAJC15	Q9Y5T4	Q9Y5T4	4.3906	-0.2291	XT NP A	2023ms1276	cellular response to starvation [GO:0009267]; regulation of lipid metabolic process [GO:0019216]; negative regulation of protein-containing complex assembly [GO:0031333]; regulation of catalytic activity [GO:0050790]; negative regulation of mitochondrial electron transport, NADH to ubiquinone [GO:1902957]; protein import into mitochondrial matrix [GO:0030150]	protein binding [GO:0005515]; ATPase activator activity [GO:0001671]	integral component of membrane [GO:0016021]; PAM complex, Tim23 associated import motor [GO:0001405]
Nafisa_SEN2	DnaJ homolog subfamily C member 15	DNAJC15	Q9Y5T4	Q9Y5T4	4.3355	-0.2974	XT NP A	2023ms1276	cellular response to starvation [GO:0009267]; regulation of lipid metabolic process [GO:0019216]; negative regulation of protein-containing complex assembly [GO:0031333]; regulation of catalytic activity [GO:0050790]; negative regulation of mitochondrial electron transport, NADH to ubiquinone [GO:1902957]; protein import into mitochondrial matrix [GO:0030150]	protein binding [GO:0005515]; ATPase activator activity [GO:0001671]	integral component of membrane [GO:0016021]; PAM complex, Tim23 associated import motor [GO:0001405]
Nafisa_SEN1	DnaJ homolog subfamily C member 15	DNAJC15	Q9Y5T4	Q9Y5T4	4.3798	-0.2379	XT NP A	2023ms1276	cellular response to starvation [GO:0009267]; regulation of lipid metabolic process [GO:0019216]; negative regulation of protein-containing complex assembly [GO:0031333]; regulation of catalytic activity [GO:0050790]; negative regulation of mitochondrial electron transport, NADH to ubiquinone [GO:1902957]; protein import into mitochondrial matrix [GO:0030150]	protein binding [GO:0005515]; ATPase activator activity [GO:0001671]	integral component of membrane [GO:0016021]; PAM complex, Tim23 associated import motor [GO:0001405]
Nafisa_PRO6	DnaJ homolog subfamily C member 15	DNAJC15	Q9Y5T4	Q9Y5T4	3.8073	-0.7378	XT NP A	2023ms1276	cellular response to starvation [GO:0009267]; regulation of lipid metabolic process [GO:0019216]; negative regulation of protein-containing complex assembly [GO:0031333]; regulation of catalytic activity [GO:0050790]; negative regulation of mitochondrial electron transport, NADH to ubiquinone [GO:1902957]; protein import into mitochondrial matrix [GO:0030150]	protein binding [GO:0005515]; ATPase activator activity [GO:0001671]	integral component of membrane [GO:0016021]; PAM complex, Tim23 associated import motor [GO:0001405]
Nafisa_PRO5	DnaJ homolog subfamily C member 15	DNAJC15	Q9Y5T4	Q9Y5T4	4.1289	-0.4082	XT NP A	2023ms1276	cellular response to starvation [GO:0009267]; regulation of lipid metabolic process [GO:0019216]; negative regulation of protein-containing complex assembly [GO:0031333]; regulation of catalytic activity [GO:0050790]; negative regulation of mitochondrial electron transport, NADH to ubiquinone [GO:1902957]; protein import into mitochondrial matrix [GO:0030150]	protein binding [GO:0005515]; ATPase activator activity [GO:0001671]	integral component of membrane [GO:0016021]; PAM complex, Tim23 associated import motor [GO:0001405]
Nafisa_PRO2	DnaJ homolog subfamily C member 15	DNAJC15	Q9Y5T4	Q9Y5T4	3.9662	-0.5856	XT NP A	2023ms1276	cellular response to starvation [GO:0009267]; regulation of lipid metabolic process [GO:0019216]; negative regulation of protein-containing complex assembly [GO:0031333]; regulation of catalytic activity [GO:0050790]; negative regulation of mitochondrial electron transport, NADH to ubiquinone [GO:1902957]; protein import into mitochondrial matrix [GO:0030150]	protein binding [GO:0005515]; ATPase activator activity [GO:0001671]	integral component of membrane [GO:0016021]; PAM complex, Tim23 associated import motor [GO:0001405]
Nafisa_SEN7	Profilin-3;Profilin-3	PFN3;PFN3	NA	P60673;Q32PB1	4.8785	0.2657	XT NP A	2023ms1276	actin cytoskeleton organization [GO:0030036]; regulation of actin filament polymerization [GO:0030833]; positive regulation of actin filament bundle assembly [GO:0032233];	lipid binding [GO:0008289]; actin binding [GO:0003779];	nucleus [GO:0005634]; cytoskeleton [GO:0005856]; cytoplasm [GO:0005737];
Nafisa_SEN6	Profilin-3;Profilin-3	PFN3;PFN3	NA	P60673;Q32PB1	4.8216	0.1945	XT NP A	2023ms1276	actin cytoskeleton organization [GO:0030036]; regulation of actin filament polymerization [GO:0030833]; positive regulation of actin filament bundle assembly [GO:0032233];	lipid binding [GO:0008289]; actin binding [GO:0003779];	nucleus [GO:0005634]; cytoskeleton [GO:0005856]; cytoplasm [GO:0005737];
Nafisa_SEN5	Profilin-3;Profilin-3	PFN3;PFN3	NA	P60673;Q32PB1	4.7512	0.098	XT NP A	2023ms1276	actin cytoskeleton organization [GO:0030036]; regulation of actin filament polymerization [GO:0030833]; positive regulation of actin filament bundle assembly [GO:0032233];	lipid binding [GO:0008289]; actin binding [GO:0003779];	nucleus [GO:0005634]; cytoskeleton [GO:0005856]; cytoplasm [GO:0005737];
Nafisa_SEN4	Profilin-3;Profilin-3	PFN3;PFN3	NA	P60673;Q32PB1	4.7892	0.1688	XT NP A	2023ms1276	actin cytoskeleton organization [GO:0030036]; regulation of actin filament polymerization [GO:0030833]; positive regulation of actin filament bundle assembly [GO:0032233];	lipid binding [GO:0008289]; actin binding [GO:0003779];	nucleus [GO:0005634]; cytoskeleton [GO:0005856]; cytoplasm [GO:0005737];
Nafisa_SEN3	Profilin-3;Profilin-3	PFN3;PFN3	NA	P60673;Q32PB1	4.9263	0.3066	XT NP A	2023ms1276	actin cytoskeleton organization [GO:0030036]; regulation of actin filament polymerization [GO:0030833]; positive regulation of actin filament bundle assembly [GO:0032233];	lipid binding [GO:0008289]; actin binding [GO:0003779];	nucleus [GO:0005634]; cytoskeleton [GO:0005856]; cytoplasm [GO:0005737];
Nafisa_SEN2	Profilin-3;Profilin-3	PFN3;PFN3	NA	P60673;Q32PB1	4.8238	0.1909	XT NP A	2023ms1276	actin cytoskeleton organization [GO:0030036]; regulation of actin filament polymerization [GO:0030833]; positive regulation of actin filament bundle assembly [GO:0032233];	lipid binding [GO:0008289]; actin binding [GO:0003779];	nucleus [GO:0005634]; cytoskeleton [GO:0005856]; cytoplasm [GO:0005737];
Nafisa_SEN1	Profilin-3;Profilin-3	PFN3;PFN3	NA	P60673;Q32PB1	4.8067	0.1889	XT NP A	2023ms1276	actin cytoskeleton organization [GO:0030036]; regulation of actin filament polymerization [GO:0030833]; positive regulation of actin filament bundle assembly [GO:0032233];	lipid binding [GO:0008289]; actin binding [GO:0003779];	nucleus [GO:0005634]; cytoskeleton [GO:0005856]; cytoplasm [GO:0005737];
Nafisa_PRO7	Profilin-3;Profilin-3	PFN3;PFN3	NA	P60673;Q32PB1	4.0283	-0.5265	XT NP A	2023ms1276	actin cytoskeleton organization [GO:0030036]; regulation of actin filament polymerization [GO:0030833]; positive regulation of actin filament bundle assembly [GO:0032233];	lipid binding [GO:0008289]; actin binding [GO:0003779];	nucleus [GO:0005634]; cytoskeleton [GO:0005856]; cytoplasm [GO:0005737];
Nafisa_PRO6	Profilin-3;Profilin-3	PFN3;PFN3	NA	P60673;Q32PB1	3.9421	-0.6029	XT NP A	2023ms1276	actin cytoskeleton organization [GO:0030036]; regulation of actin filament polymerization [GO:0030833]; positive regulation of actin filament bundle assembly [GO:0032233];	lipid binding [GO:0008289]; actin binding [GO:0003779];	nucleus [GO:0005634]; cytoskeleton [GO:0005856]; cytoplasm [GO:0005737];
Nafisa_PRO5	Profilin-3;Profilin-3	PFN3;PFN3	NA	P60673;Q32PB1	4.3169	-0.2203	XT NP A	2023ms1276	actin cytoskeleton organization [GO:0030036]; regulation of actin filament polymerization [GO:0030833]; positive regulation of actin filament bundle assembly [GO:0032233];	lipid binding [GO:0008289]; actin binding [GO:0003779];	nucleus [GO:0005634]; cytoskeleton [GO:0005856]; cytoplasm [GO:0005737];
Nafisa_PRO3	Profilin-3;Profilin-3	PFN3;PFN3	NA	P60673;Q32PB1	4.0292	-0.5413	XT NP A	2023ms1276	actin cytoskeleton organization [GO:0030036]; regulation of actin filament polymerization [GO:0030833]; positive regulation of actin filament bundle assembly [GO:0032233];	lipid binding [GO:0008289]; actin binding [GO:0003779];	nucleus [GO:0005634]; cytoskeleton [GO:0005856]; cytoplasm [GO:0005737];
Nafisa_PRO1	Profilin-3;Profilin-3	PFN3;PFN3	NA	P60673;Q32PB1	4.1918	-0.3555	XT NP A	2023ms1276	actin cytoskeleton organization [GO:0030036]; regulation of actin filament polymerization [GO:0030833]; positive regulation of actin filament bundle assembly [GO:0032233];	lipid binding [GO:0008289]; actin binding [GO:0003779];	nucleus [GO:0005634]; cytoskeleton [GO:0005856]; cytoplasm [GO:0005737];
Nafisa_SEN7	Protein lin-9 homolog;Isoform of Q5TKA1, Isoform 2 of Protein lin-9 homolog;Isoform of Q5TKA1, Isoform 3 of Protein lin-9 homolog	LIN9;LIN9;LIN9	NA	Q5TKA1;Q5TKA1-2;Q5TKA1-3	4.0965	-0.5163	XT NP A	2023ms1276	transcription, DNA-templated [GO:0006351]; cell cycle [GO:0007049]; DNA biosynthetic process [GO:0071897]; reproduction [GO:0000003]; regulation of transcription by RNA polymerase II [GO:0006357]; regulation of cell cycle [GO:0051726]; ;	protein binding [GO:0005515]; DNA binding [GO:0003677]; ;	nucleoplasm [GO:0005654]; transcription repressor complex [GO:0017053]; ;
Nafisa_SEN6	Protein lin-9 homolog;Isoform of Q5TKA1, Isoform 2 of Protein lin-9 homolog;Isoform of Q5TKA1, Isoform 3 of Protein lin-9 homolog	LIN9;LIN9;LIN9	NA	Q5TKA1;Q5TKA1-2;Q5TKA1-3	4.199	-0.4281	XT NP A	2023ms1276	transcription, DNA-templated [GO:0006351]; cell cycle [GO:0007049]; DNA biosynthetic process [GO:0071897]; reproduction [GO:0000003]; regulation of transcription by RNA polymerase II [GO:0006357]; regulation of cell cycle [GO:0051726]; ;	protein binding [GO:0005515]; DNA binding [GO:0003677]; ;	nucleoplasm [GO:0005654]; transcription repressor complex [GO:0017053]; ;
Nafisa_SEN5	Protein lin-9 homolog;Isoform of Q5TKA1, Isoform 2 of Protein lin-9 homolog;Isoform of Q5TKA1, Isoform 3 of Protein lin-9 homolog	LIN9;LIN9;LIN9	NA	Q5TKA1;Q5TKA1-2;Q5TKA1-3	4.2889	-0.3642	XT NP A	2023ms1276	transcription, DNA-templated [GO:0006351]; cell cycle [GO:0007049]; DNA biosynthetic process [GO:0071897]; reproduction [GO:0000003]; regulation of transcription by RNA polymerase II [GO:0006357]; regulation of cell cycle [GO:0051726]; ;	protein binding [GO:0005515]; DNA binding [GO:0003677]; ;	nucleoplasm [GO:0005654]; transcription repressor complex [GO:0017053]; ;
Nafisa_SEN4	Protein lin-9 homolog;Isoform of Q5TKA1, Isoform 2 of Protein lin-9 homolog;Isoform of Q5TKA1, Isoform 3 of Protein lin-9 homolog	LIN9;LIN9;LIN9	NA	Q5TKA1;Q5TKA1-2;Q5TKA1-3	4.0778	-0.5425	XT NP A	2023ms1276	transcription, DNA-templated [GO:0006351]; cell cycle [GO:0007049]; DNA biosynthetic process [GO:0071897]; reproduction [GO:0000003]; regulation of transcription by RNA polymerase II [GO:0006357]; regulation of cell cycle [GO:0051726]; ;	protein binding [GO:0005515]; DNA binding [GO:0003677]; ;	nucleoplasm [GO:0005654]; transcription repressor complex [GO:0017053]; ;
Nafisa_SEN3	Protein lin-9 homolog;Isoform of Q5TKA1, Isoform 2 of Protein lin-9 homolog;Isoform of Q5TKA1, Isoform 3 of Protein lin-9 homolog	LIN9;LIN9;LIN9	NA	Q5TKA1;Q5TKA1-2;Q5TKA1-3	4.2562	-0.3634	XT NP A	2023ms1276	transcription, DNA-templated [GO:0006351]; cell cycle [GO:0007049]; DNA biosynthetic process [GO:0071897]; reproduction [GO:0000003]; regulation of transcription by RNA polymerase II [GO:0006357]; regulation of cell cycle [GO:0051726]; ;	protein binding [GO:0005515]; DNA binding [GO:0003677]; ;	nucleoplasm [GO:0005654]; transcription repressor complex [GO:0017053]; ;
Nafisa_SEN2	Protein lin-9 homolog;Isoform of Q5TKA1, Isoform 2 of Protein lin-9 homolog;Isoform of Q5TKA1, Isoform 3 of Protein lin-9 homolog	LIN9;LIN9;LIN9	NA	Q5TKA1;Q5TKA1-2;Q5TKA1-3	4.2523	-0.3807	XT NP A	2023ms1276	transcription, DNA-templated [GO:0006351]; cell cycle [GO:0007049]; DNA biosynthetic process [GO:0071897]; reproduction [GO:0000003]; regulation of transcription by RNA polymerase II [GO:0006357]; regulation of cell cycle [GO:0051726]; ;	protein binding [GO:0005515]; DNA binding [GO:0003677]; ;	nucleoplasm [GO:0005654]; transcription repressor complex [GO:0017053]; ;
Nafisa_SEN1	Protein lin-9 homolog;Isoform of Q5TKA1, Isoform 2 of Protein lin-9 homolog;Isoform of Q5TKA1, Isoform 3 of Protein lin-9 homolog	LIN9;LIN9;LIN9	NA	Q5TKA1;Q5TKA1-2;Q5TKA1-3	4.1227	-0.495	XT NP A	2023ms1276	transcription, DNA-templated [GO:0006351]; cell cycle [GO:0007049]; DNA biosynthetic process [GO:0071897]; reproduction [GO:0000003]; regulation of transcription by RNA polymerase II [GO:0006357]; regulation of cell cycle [GO:0051726]; ;	protein binding [GO:0005515]; DNA binding [GO:0003677]; ;	nucleoplasm [GO:0005654]; transcription repressor complex [GO:0017053]; ;
Nafisa_PRO5	Protein lin-9 homolog;Isoform of Q5TKA1, Isoform 2 of Protein lin-9 homolog;Isoform of Q5TKA1, Isoform 3 of Protein lin-9 homolog	LIN9;LIN9;LIN9	NA	Q5TKA1;Q5TKA1-2;Q5TKA1-3	3.5943	-0.9429	XT NP A	2023ms1276	transcription, DNA-templated [GO:0006351]; cell cycle [GO:0007049]; DNA biosynthetic process [GO:0071897]; reproduction [GO:0000003]; regulation of transcription by RNA polymerase II [GO:0006357]; regulation of cell cycle [GO:0051726]; ;	protein binding [GO:0005515]; DNA binding [GO:0003677]; ;	nucleoplasm [GO:0005654]; transcription repressor complex [GO:0017053]; ;
Nafisa_PRO4	Protein lin-9 homolog;Isoform of Q5TKA1, Isoform 2 of Protein lin-9 homolog;Isoform of Q5TKA1, Isoform 3 of Protein lin-9 homolog	LIN9;LIN9;LIN9	NA	Q5TKA1;Q5TKA1-2;Q5TKA1-3	3.6204	-0.9518	XT NP A	2023ms1276	transcription, DNA-templated [GO:0006351]; cell cycle [GO:0007049]; DNA biosynthetic process [GO:0071897]; reproduction [GO:0000003]; regulation of transcription by RNA polymerase II [GO:0006357]; regulation of cell cycle [GO:0051726]; ;	protein binding [GO:0005515]; DNA binding [GO:0003677]; ;	nucleoplasm [GO:0005654]; transcription repressor complex [GO:0017053]; ;
Nafisa_PRO3	Protein lin-9 homolog;Isoform of Q5TKA1, Isoform 2 of Protein lin-9 homolog;Isoform of Q5TKA1, Isoform 3 of Protein lin-9 homolog	LIN9;LIN9;LIN9	NA	Q5TKA1;Q5TKA1-2;Q5TKA1-3	3.9637	-0.6068	XT NP A	2023ms1276	transcription, DNA-templated [GO:0006351]; cell cycle [GO:0007049]; DNA biosynthetic process [GO:0071897]; reproduction [GO:0000003]; regulation of transcription by RNA polymerase II [GO:0006357]; regulation of cell cycle [GO:0051726]; ;	protein binding [GO:0005515]; DNA binding [GO:0003677]; ;	nucleoplasm [GO:0005654]; transcription repressor complex [GO:0017053]; ;
Nafisa_PRO2	Protein lin-9 homolog;Isoform of Q5TKA1, Isoform 2 of Protein lin-9 homolog;Isoform of Q5TKA1, Isoform 3 of Protein lin-9 homolog	LIN9;LIN9;LIN9	NA	Q5TKA1;Q5TKA1-2;Q5TKA1-3	3.9085	-0.6432	XT NP A	2023ms1276	transcription, DNA-templated [GO:0006351]; cell cycle [GO:0007049]; DNA biosynthetic process [GO:0071897]; reproduction [GO:0000003]; regulation of transcription by RNA polymerase II [GO:0006357]; regulation of cell cycle [GO:0051726]; ;	protein binding [GO:0005515]; DNA binding [GO:0003677]; ;	nucleoplasm [GO:0005654]; transcription repressor complex [GO:0017053]; ;
Nafisa_SEN7	Histone H1.0	H1-0	P07305	P07305	6.0495	1.4368	XT NP A	2023ms1276	negative regulation of transcription by RNA polymerase II [GO:0000122]; nucleosome assembly [GO:0006334]; gene silencing [GO:0016458]; positive regulation of transcription regulatory region DNA binding [GO:2000679]; nucleosome positioning [GO:0016584]; chromosome condensation [GO:0030261]; negative regulation of DNA recombination [GO:0045910]; negative regulation of chromatin silencing [GO:0031936]	minor groove of adenine-thymine-rich DNA binding [GO:0003680]; RNA binding [GO:0003723]; protein binding [GO:0005515]; chromatin DNA binding [GO:0031490]; double-stranded DNA binding [GO:0003690]; nucleosomal DNA binding [GO:0031492]	chromatin [GO:0000785]; euchromatin [GO:0000791]; nucleus [GO:0005634]; nucleoplasm [GO:0005654]; Golgi apparatus [GO:0005794]; actin cytoskeleton [GO:0015629]; nuclear body [GO:0016604]; nucleosome [GO:0000786]; transcription repressor complex [GO:0017053]
Nafisa_SEN6	Histone H1.0	H1-0	P07305	P07305	6.0936	1.4666	XT NP A	2023ms1276	negative regulation of transcription by RNA polymerase II [GO:0000122]; nucleosome assembly [GO:0006334]; gene silencing [GO:0016458]; positive regulation of transcription regulatory region DNA binding [GO:2000679]; nucleosome positioning [GO:0016584]; chromosome condensation [GO:0030261]; negative regulation of DNA recombination [GO:0045910]; negative regulation of chromatin silencing [GO:0031936]	minor groove of adenine-thymine-rich DNA binding [GO:0003680]; RNA binding [GO:0003723]; protein binding [GO:0005515]; chromatin DNA binding [GO:0031490]; double-stranded DNA binding [GO:0003690]; nucleosomal DNA binding [GO:0031492]	chromatin [GO:0000785]; euchromatin [GO:0000791]; nucleus [GO:0005634]; nucleoplasm [GO:0005654]; Golgi apparatus [GO:0005794]; actin cytoskeleton [GO:0015629]; nuclear body [GO:0016604]; nucleosome [GO:0000786]; transcription repressor complex [GO:0017053]
Nafisa_SEN5	Histone H1.0	H1-0	P07305	P07305	6.022	1.3689	XT NP A	2023ms1276	negative regulation of transcription by RNA polymerase II [GO:0000122]; nucleosome assembly [GO:0006334]; gene silencing [GO:0016458]; positive regulation of transcription regulatory region DNA binding [GO:2000679]; nucleosome positioning [GO:0016584]; chromosome condensation [GO:0030261]; negative regulation of DNA recombination [GO:0045910]; negative regulation of chromatin silencing [GO:0031936]	minor groove of adenine-thymine-rich DNA binding [GO:0003680]; RNA binding [GO:0003723]; protein binding [GO:0005515]; chromatin DNA binding [GO:0031490]; double-stranded DNA binding [GO:0003690]; nucleosomal DNA binding [GO:0031492]	chromatin [GO:0000785]; euchromatin [GO:0000791]; nucleus [GO:0005634]; nucleoplasm [GO:0005654]; Golgi apparatus [GO:0005794]; actin cytoskeleton [GO:0015629]; nuclear body [GO:0016604]; nucleosome [GO:0000786]; transcription repressor complex [GO:0017053]
Nafisa_SEN4	Histone H1.0	H1-0	P07305	P07305	6.0484	1.428	XT NP A	2023ms1276	negative regulation of transcription by RNA polymerase II [GO:0000122]; nucleosome assembly [GO:0006334]; gene silencing [GO:0016458]; positive regulation of transcription regulatory region DNA binding [GO:2000679]; nucleosome positioning [GO:0016584]; chromosome condensation [GO:0030261]; negative regulation of DNA recombination [GO:0045910]; negative regulation of chromatin silencing [GO:0031936]	minor groove of adenine-thymine-rich DNA binding [GO:0003680]; RNA binding [GO:0003723]; protein binding [GO:0005515]; chromatin DNA binding [GO:0031490]; double-stranded DNA binding [GO:0003690]; nucleosomal DNA binding [GO:0031492]	chromatin [GO:0000785]; euchromatin [GO:0000791]; nucleus [GO:0005634]; nucleoplasm [GO:0005654]; Golgi apparatus [GO:0005794]; actin cytoskeleton [GO:0015629]; nuclear body [GO:0016604]; nucleosome [GO:0000786]; transcription repressor complex [GO:0017053]
Nafisa_SEN3	Histone H1.0	H1-0	P07305	P07305	6.0567	1.437	XT NP A	2023ms1276	negative regulation of transcription by RNA polymerase II [GO:0000122]; nucleosome assembly [GO:0006334]; gene silencing [GO:0016458]; positive regulation of transcription regulatory region DNA binding [GO:2000679]; nucleosome positioning [GO:0016584]; chromosome condensation [GO:0030261]; negative regulation of DNA recombination [GO:0045910]; negative regulation of chromatin silencing [GO:0031936]	minor groove of adenine-thymine-rich DNA binding [GO:0003680]; RNA binding [GO:0003723]; protein binding [GO:0005515]; chromatin DNA binding [GO:0031490]; double-stranded DNA binding [GO:0003690]; nucleosomal DNA binding [GO:0031492]	chromatin [GO:0000785]; euchromatin [GO:0000791]; nucleus [GO:0005634]; nucleoplasm [GO:0005654]; Golgi apparatus [GO:0005794]; actin cytoskeleton [GO:0015629]; nuclear body [GO:0016604]; nucleosome [GO:0000786]; transcription repressor complex [GO:0017053]
Nafisa_SEN2	Histone H1.0	H1-0	P07305	P07305	6.0861	1.4531	XT NP A	2023ms1276	negative regulation of transcription by RNA polymerase II [GO:0000122]; nucleosome assembly [GO:0006334]; gene silencing [GO:0016458]; positive regulation of transcription regulatory region DNA binding [GO:2000679]; nucleosome positioning [GO:0016584]; chromosome condensation [GO:0030261]; negative regulation of DNA recombination [GO:0045910]; negative regulation of chromatin silencing [GO:0031936]	minor groove of adenine-thymine-rich DNA binding [GO:0003680]; RNA binding [GO:0003723]; protein binding [GO:0005515]; chromatin DNA binding [GO:0031490]; double-stranded DNA binding [GO:0003690]; nucleosomal DNA binding [GO:0031492]	chromatin [GO:0000785]; euchromatin [GO:0000791]; nucleus [GO:0005634]; nucleoplasm [GO:0005654]; Golgi apparatus [GO:0005794]; actin cytoskeleton [GO:0015629]; nuclear body [GO:0016604]; nucleosome [GO:0000786]; transcription repressor complex [GO:0017053]
Nafisa_SEN1	Histone H1.0	H1-0	P07305	P07305	6.075	1.4573	XT NP A	2023ms1276	negative regulation of transcription by RNA polymerase II [GO:0000122]; nucleosome assembly [GO:0006334]; gene silencing [GO:0016458]; positive regulation of transcription regulatory region DNA binding [GO:2000679]; nucleosome positioning [GO:0016584]; chromosome condensation [GO:0030261]; negative regulation of DNA recombination [GO:0045910]; negative regulation of chromatin silencing [GO:0031936]	minor groove of adenine-thymine-rich DNA binding [GO:0003680]; RNA binding [GO:0003723]; protein binding [GO:0005515]; chromatin DNA binding [GO:0031490]; double-stranded DNA binding [GO:0003690]; nucleosomal DNA binding [GO:0031492]	chromatin [GO:0000785]; euchromatin [GO:0000791]; nucleus [GO:0005634]; nucleoplasm [GO:0005654]; Golgi apparatus [GO:0005794]; actin cytoskeleton [GO:0015629]; nuclear body [GO:0016604]; nucleosome [GO:0000786]; transcription repressor complex [GO:0017053]
Nafisa_PRO7	Histone H1.0	H1-0	P07305	P07305	5.5391	0.9842	XT NP A	2023ms1276	negative regulation of transcription by RNA polymerase II [GO:0000122]; nucleosome assembly [GO:0006334]; gene silencing [GO:0016458]; positive regulation of transcription regulatory region DNA binding [GO:2000679]; nucleosome positioning [GO:0016584]; chromosome condensation [GO:0030261]; negative regulation of DNA recombination [GO:0045910]; negative regulation of chromatin silencing [GO:0031936]	minor groove of adenine-thymine-rich DNA binding [GO:0003680]; RNA binding [GO:0003723]; protein binding [GO:0005515]; chromatin DNA binding [GO:0031490]; double-stranded DNA binding [GO:0003690]; nucleosomal DNA binding [GO:0031492]	chromatin [GO:0000785]; euchromatin [GO:0000791]; nucleus [GO:0005634]; nucleoplasm [GO:0005654]; Golgi apparatus [GO:0005794]; actin cytoskeleton [GO:0015629]; nuclear body [GO:0016604]; nucleosome [GO:0000786]; transcription repressor complex [GO:0017053]
Nafisa_PRO6	Histone H1.0	H1-0	P07305	P07305	5.5243	0.9792	XT NP A	2023ms1276	negative regulation of transcription by RNA polymerase II [GO:0000122]; nucleosome assembly [GO:0006334]; gene silencing [GO:0016458]; positive regulation of transcription regulatory region DNA binding [GO:2000679]; nucleosome positioning [GO:0016584]; chromosome condensation [GO:0030261]; negative regulation of DNA recombination [GO:0045910]; negative regulation of chromatin silencing [GO:0031936]	minor groove of adenine-thymine-rich DNA binding [GO:0003680]; RNA binding [GO:0003723]; protein binding [GO:0005515]; chromatin DNA binding [GO:0031490]; double-stranded DNA binding [GO:0003690]; nucleosomal DNA binding [GO:0031492]	chromatin [GO:0000785]; euchromatin [GO:0000791]; nucleus [GO:0005634]; nucleoplasm [GO:0005654]; Golgi apparatus [GO:0005794]; actin cytoskeleton [GO:0015629]; nuclear body [GO:0016604]; nucleosome [GO:0000786]; transcription repressor complex [GO:0017053]
Nafisa_PRO5	Histone H1.0	H1-0	P07305	P07305	5.5263	0.9891	XT NP A	2023ms1276	negative regulation of transcription by RNA polymerase II [GO:0000122]; nucleosome assembly [GO:0006334]; gene silencing [GO:0016458]; positive regulation of transcription regulatory region DNA binding [GO:2000679]; nucleosome positioning [GO:0016584]; chromosome condensation [GO:0030261]; negative regulation of DNA recombination [GO:0045910]; negative regulation of chromatin silencing [GO:0031936]	minor groove of adenine-thymine-rich DNA binding [GO:0003680]; RNA binding [GO:0003723]; protein binding [GO:0005515]; chromatin DNA binding [GO:0031490]; double-stranded DNA binding [GO:0003690]; nucleosomal DNA binding [GO:0031492]	chromatin [GO:0000785]; euchromatin [GO:0000791]; nucleus [GO:0005634]; nucleoplasm [GO:0005654]; Golgi apparatus [GO:0005794]; actin cytoskeleton [GO:0015629]; nuclear body [GO:0016604]; nucleosome [GO:0000786]; transcription repressor complex [GO:0017053]
Nafisa_PRO4	Histone H1.0	H1-0	P07305	P07305	5.5437	0.9715	XT NP A	2023ms1276	negative regulation of transcription by RNA polymerase II [GO:0000122]; nucleosome assembly [GO:0006334]; gene silencing [GO:0016458]; positive regulation of transcription regulatory region DNA binding [GO:2000679]; nucleosome positioning [GO:0016584]; chromosome condensation [GO:0030261]; negative regulation of DNA recombination [GO:0045910]; negative regulation of chromatin silencing [GO:0031936]	minor groove of adenine-thymine-rich DNA binding [GO:0003680]; RNA binding [GO:0003723]; protein binding [GO:0005515]; chromatin DNA binding [GO:0031490]; double-stranded DNA binding [GO:0003690]; nucleosomal DNA binding [GO:0031492]	chromatin [GO:0000785]; euchromatin [GO:0000791]; nucleus [GO:0005634]; nucleoplasm [GO:0005654]; Golgi apparatus [GO:0005794]; actin cytoskeleton [GO:0015629]; nuclear body [GO:0016604]; nucleosome [GO:0000786]; transcription repressor complex [GO:0017053]
Nafisa_PRO3	Histone H1.0	H1-0	P07305	P07305	5.5829	1.0123	XT NP A	2023ms1276	negative regulation of transcription by RNA polymerase II [GO:0000122]; nucleosome assembly [GO:0006334]; gene silencing [GO:0016458]; positive regulation of transcription regulatory region DNA binding [GO:2000679]; nucleosome positioning [GO:0016584]; chromosome condensation [GO:0030261]; negative regulation of DNA recombination [GO:0045910]; negative regulation of chromatin silencing [GO:0031936]	minor groove of adenine-thymine-rich DNA binding [GO:0003680]; RNA binding [GO:0003723]; protein binding [GO:0005515]; chromatin DNA binding [GO:0031490]; double-stranded DNA binding [GO:0003690]; nucleosomal DNA binding [GO:0031492]	chromatin [GO:0000785]; euchromatin [GO:0000791]; nucleus [GO:0005634]; nucleoplasm [GO:0005654]; Golgi apparatus [GO:0005794]; actin cytoskeleton [GO:0015629]; nuclear body [GO:0016604]; nucleosome [GO:0000786]; transcription repressor complex [GO:0017053]
Nafisa_PRO2	Histone H1.0	H1-0	P07305	P07305	5.5415	0.9897	XT NP A	2023ms1276	negative regulation of transcription by RNA polymerase II [GO:0000122]; nucleosome assembly [GO:0006334]; gene silencing [GO:0016458]; positive regulation of transcription regulatory region DNA binding [GO:2000679]; nucleosome positioning [GO:0016584]; chromosome condensation [GO:0030261]; negative regulation of DNA recombination [GO:0045910]; negative regulation of chromatin silencing [GO:0031936]	minor groove of adenine-thymine-rich DNA binding [GO:0003680]; RNA binding [GO:0003723]; protein binding [GO:0005515]; chromatin DNA binding [GO:0031490]; double-stranded DNA binding [GO:0003690]; nucleosomal DNA binding [GO:0031492]	chromatin [GO:0000785]; euchromatin [GO:0000791]; nucleus [GO:0005634]; nucleoplasm [GO:0005654]; Golgi apparatus [GO:0005794]; actin cytoskeleton [GO:0015629]; nuclear body [GO:0016604]; nucleosome [GO:0000786]; transcription repressor complex [GO:0017053]
Nafisa_PRO1	Histone H1.0	H1-0	P07305	P07305	5.4453	0.898	XT NP A	2023ms1276	negative regulation of transcription by RNA polymerase II [GO:0000122]; nucleosome assembly [GO:0006334]; gene silencing [GO:0016458]; positive regulation of transcription regulatory region DNA binding [GO:2000679]; nucleosome positioning [GO:0016584]; chromosome condensation [GO:0030261]; negative regulation of DNA recombination [GO:0045910]; negative regulation of chromatin silencing [GO:0031936]	minor groove of adenine-thymine-rich DNA binding [GO:0003680]; RNA binding [GO:0003723]; protein binding [GO:0005515]; chromatin DNA binding [GO:0031490]; double-stranded DNA binding [GO:0003690]; nucleosomal DNA binding [GO:0031492]	chromatin [GO:0000785]; euchromatin [GO:0000791]; nucleus [GO:0005634]; nucleoplasm [GO:0005654]; Golgi apparatus [GO:0005794]; actin cytoskeleton [GO:0015629]; nuclear body [GO:0016604]; nucleosome [GO:0000786]; transcription repressor complex [GO:0017053]
Nafisa_SEN7	Very-long-chain 3-oxoacyl-CoA reductase	HSD17B12	Q53GQ0	Q53GQ0	5.1806	0.5678	XT NP A	2023ms1276	fatty acid biosynthetic process [GO:0006633]; estrogen biosynthetic process [GO:0006703]; positive regulation of cell-substrate adhesion [GO:0010811]; extracellular matrix organization [GO:0030198]; long-chain fatty-acyl-CoA biosynthetic process [GO:0035338]	fibronectin binding [GO:0001968]; protein binding [GO:0005515]; collagen binding [GO:0005518]; heparin binding [GO:0008201]; long-chain-3-hydroxyacyl-CoA dehydrogenase activity [GO:0016509]; 17-beta-hydroxysteroid dehydrogenase (NAD+) activity [GO:0044594]; long-chain-fatty-acyl-CoA reductase activity [GO:0050062]; 17-beta-hydroxysteroid dehydrogenase (NADP+) activity [GO:0072582]; 3-oxo-arachidoyl-CoA reductase activity [GO:0102339]; 3-oxo-behenoyl-CoA reductase activity [GO:0102340]; 3-oxo-lignoceroyl-CoA reductase activity [GO:0102341]; 3-oxo-cerotoyl-CoA reductase activity [GO:0102342]; oxidoreductase activity [GO:0016491]	endoplasmic reticulum membrane [GO:0005789]; integral component of membrane [GO:0016021]; extracellular matrix [GO:0031012]; fatty acid elongase complex [GO:0009923]; endoplasmic reticulum [GO:0005783]
Nafisa_SEN6	Very-long-chain 3-oxoacyl-CoA reductase	HSD17B12	Q53GQ0	Q53GQ0	5.2819	0.6548	XT NP A	2023ms1276	fatty acid biosynthetic process [GO:0006633]; estrogen biosynthetic process [GO:0006703]; positive regulation of cell-substrate adhesion [GO:0010811]; extracellular matrix organization [GO:0030198]; long-chain fatty-acyl-CoA biosynthetic process [GO:0035338]	fibronectin binding [GO:0001968]; protein binding [GO:0005515]; collagen binding [GO:0005518]; heparin binding [GO:0008201]; long-chain-3-hydroxyacyl-CoA dehydrogenase activity [GO:0016509]; 17-beta-hydroxysteroid dehydrogenase (NAD+) activity [GO:0044594]; long-chain-fatty-acyl-CoA reductase activity [GO:0050062]; 17-beta-hydroxysteroid dehydrogenase (NADP+) activity [GO:0072582]; 3-oxo-arachidoyl-CoA reductase activity [GO:0102339]; 3-oxo-behenoyl-CoA reductase activity [GO:0102340]; 3-oxo-lignoceroyl-CoA reductase activity [GO:0102341]; 3-oxo-cerotoyl-CoA reductase activity [GO:0102342]; oxidoreductase activity [GO:0016491]	endoplasmic reticulum membrane [GO:0005789]; integral component of membrane [GO:0016021]; extracellular matrix [GO:0031012]; fatty acid elongase complex [GO:0009923]; endoplasmic reticulum [GO:0005783]
Nafisa_SEN5	Very-long-chain 3-oxoacyl-CoA reductase	HSD17B12	Q53GQ0	Q53GQ0	5.3451	0.692	XT NP A	2023ms1276	fatty acid biosynthetic process [GO:0006633]; estrogen biosynthetic process [GO:0006703]; positive regulation of cell-substrate adhesion [GO:0010811]; extracellular matrix organization [GO:0030198]; long-chain fatty-acyl-CoA biosynthetic process [GO:0035338]	fibronectin binding [GO:0001968]; protein binding [GO:0005515]; collagen binding [GO:0005518]; heparin binding [GO:0008201]; long-chain-3-hydroxyacyl-CoA dehydrogenase activity [GO:0016509]; 17-beta-hydroxysteroid dehydrogenase (NAD+) activity [GO:0044594]; long-chain-fatty-acyl-CoA reductase activity [GO:0050062]; 17-beta-hydroxysteroid dehydrogenase (NADP+) activity [GO:0072582]; 3-oxo-arachidoyl-CoA reductase activity [GO:0102339]; 3-oxo-behenoyl-CoA reductase activity [GO:0102340]; 3-oxo-lignoceroyl-CoA reductase activity [GO:0102341]; 3-oxo-cerotoyl-CoA reductase activity [GO:0102342]; oxidoreductase activity [GO:0016491]	endoplasmic reticulum membrane [GO:0005789]; integral component of membrane [GO:0016021]; extracellular matrix [GO:0031012]; fatty acid elongase complex [GO:0009923]; endoplasmic reticulum [GO:0005783]
Nafisa_SEN4	Very-long-chain 3-oxoacyl-CoA reductase	HSD17B12	Q53GQ0	Q53GQ0	5.2131	0.5928	XT NP A	2023ms1276	fatty acid biosynthetic process [GO:0006633]; estrogen biosynthetic process [GO:0006703]; positive regulation of cell-substrate adhesion [GO:0010811]; extracellular matrix organization [GO:0030198]; long-chain fatty-acyl-CoA biosynthetic process [GO:0035338]	fibronectin binding [GO:0001968]; protein binding [GO:0005515]; collagen binding [GO:0005518]; heparin binding [GO:0008201]; long-chain-3-hydroxyacyl-CoA dehydrogenase activity [GO:0016509]; 17-beta-hydroxysteroid dehydrogenase (NAD+) activity [GO:0044594]; long-chain-fatty-acyl-CoA reductase activity [GO:0050062]; 17-beta-hydroxysteroid dehydrogenase (NADP+) activity [GO:0072582]; 3-oxo-arachidoyl-CoA reductase activity [GO:0102339]; 3-oxo-behenoyl-CoA reductase activity [GO:0102340]; 3-oxo-lignoceroyl-CoA reductase activity [GO:0102341]; 3-oxo-cerotoyl-CoA reductase activity [GO:0102342]; oxidoreductase activity [GO:0016491]	endoplasmic reticulum membrane [GO:0005789]; integral component of membrane [GO:0016021]; extracellular matrix [GO:0031012]; fatty acid elongase complex [GO:0009923]; endoplasmic reticulum [GO:0005783]
Nafisa_SEN3	Very-long-chain 3-oxoacyl-CoA reductase	HSD17B12	Q53GQ0	Q53GQ0	5.2147	0.595	XT NP A	2023ms1276	fatty acid biosynthetic process [GO:0006633]; estrogen biosynthetic process [GO:0006703]; positive regulation of cell-substrate adhesion [GO:0010811]; extracellular matrix organization [GO:0030198]; long-chain fatty-acyl-CoA biosynthetic process [GO:0035338]	fibronectin binding [GO:0001968]; protein binding [GO:0005515]; collagen binding [GO:0005518]; heparin binding [GO:0008201]; long-chain-3-hydroxyacyl-CoA dehydrogenase activity [GO:0016509]; 17-beta-hydroxysteroid dehydrogenase (NAD+) activity [GO:0044594]; long-chain-fatty-acyl-CoA reductase activity [GO:0050062]; 17-beta-hydroxysteroid dehydrogenase (NADP+) activity [GO:0072582]; 3-oxo-arachidoyl-CoA reductase activity [GO:0102339]; 3-oxo-behenoyl-CoA reductase activity [GO:0102340]; 3-oxo-lignoceroyl-CoA reductase activity [GO:0102341]; 3-oxo-cerotoyl-CoA reductase activity [GO:0102342]; oxidoreductase activity [GO:0016491]	endoplasmic reticulum membrane [GO:0005789]; integral component of membrane [GO:0016021]; extracellular matrix [GO:0031012]; fatty acid elongase complex [GO:0009923]; endoplasmic reticulum [GO:0005783]
Nafisa_SEN2	Very-long-chain 3-oxoacyl-CoA reductase	HSD17B12	Q53GQ0	Q53GQ0	5.3416	0.7087	XT NP A	2023ms1276	fatty acid biosynthetic process [GO:0006633]; estrogen biosynthetic process [GO:0006703]; positive regulation of cell-substrate adhesion [GO:0010811]; extracellular matrix organization [GO:0030198]; long-chain fatty-acyl-CoA biosynthetic process [GO:0035338]	fibronectin binding [GO:0001968]; protein binding [GO:0005515]; collagen binding [GO:0005518]; heparin binding [GO:0008201]; long-chain-3-hydroxyacyl-CoA dehydrogenase activity [GO:0016509]; 17-beta-hydroxysteroid dehydrogenase (NAD+) activity [GO:0044594]; long-chain-fatty-acyl-CoA reductase activity [GO:0050062]; 17-beta-hydroxysteroid dehydrogenase (NADP+) activity [GO:0072582]; 3-oxo-arachidoyl-CoA reductase activity [GO:0102339]; 3-oxo-behenoyl-CoA reductase activity [GO:0102340]; 3-oxo-lignoceroyl-CoA reductase activity [GO:0102341]; 3-oxo-cerotoyl-CoA reductase activity [GO:0102342]; oxidoreductase activity [GO:0016491]	endoplasmic reticulum membrane [GO:0005789]; integral component of membrane [GO:0016021]; extracellular matrix [GO:0031012]; fatty acid elongase complex [GO:0009923]; endoplasmic reticulum [GO:0005783]
Nafisa_SEN1	Very-long-chain 3-oxoacyl-CoA reductase	HSD17B12	Q53GQ0	Q53GQ0	5.2682	0.6504	XT NP A	2023ms1276	fatty acid biosynthetic process [GO:0006633]; estrogen biosynthetic process [GO:0006703]; positive regulation of cell-substrate adhesion [GO:0010811]; extracellular matrix organization [GO:0030198]; long-chain fatty-acyl-CoA biosynthetic process [GO:0035338]	fibronectin binding [GO:0001968]; protein binding [GO:0005515]; collagen binding [GO:0005518]; heparin binding [GO:0008201]; long-chain-3-hydroxyacyl-CoA dehydrogenase activity [GO:0016509]; 17-beta-hydroxysteroid dehydrogenase (NAD+) activity [GO:0044594]; long-chain-fatty-acyl-CoA reductase activity [GO:0050062]; 17-beta-hydroxysteroid dehydrogenase (NADP+) activity [GO:0072582]; 3-oxo-arachidoyl-CoA reductase activity [GO:0102339]; 3-oxo-behenoyl-CoA reductase activity [GO:0102340]; 3-oxo-lignoceroyl-CoA reductase activity [GO:0102341]; 3-oxo-cerotoyl-CoA reductase activity [GO:0102342]; oxidoreductase activity [GO:0016491]	endoplasmic reticulum membrane [GO:0005789]; integral component of membrane [GO:0016021]; extracellular matrix [GO:0031012]; fatty acid elongase complex [GO:0009923]; endoplasmic reticulum [GO:0005783]
Nafisa_PRO7	Very-long-chain 3-oxoacyl-CoA reductase	HSD17B12	Q53GQ0	Q53GQ0	4.702	0.1471	XT NP A	2023ms1276	fatty acid biosynthetic process [GO:0006633]; estrogen biosynthetic process [GO:0006703]; positive regulation of cell-substrate adhesion [GO:0010811]; extracellular matrix organization [GO:0030198]; long-chain fatty-acyl-CoA biosynthetic process [GO:0035338]	fibronectin binding [GO:0001968]; protein binding [GO:0005515]; collagen binding [GO:0005518]; heparin binding [GO:0008201]; long-chain-3-hydroxyacyl-CoA dehydrogenase activity [GO:0016509]; 17-beta-hydroxysteroid dehydrogenase (NAD+) activity [GO:0044594]; long-chain-fatty-acyl-CoA reductase activity [GO:0050062]; 17-beta-hydroxysteroid dehydrogenase (NADP+) activity [GO:0072582]; 3-oxo-arachidoyl-CoA reductase activity [GO:0102339]; 3-oxo-behenoyl-CoA reductase activity [GO:0102340]; 3-oxo-lignoceroyl-CoA reductase activity [GO:0102341]; 3-oxo-cerotoyl-CoA reductase activity [GO:0102342]; oxidoreductase activity [GO:0016491]	endoplasmic reticulum membrane [GO:0005789]; integral component of membrane [GO:0016021]; extracellular matrix [GO:0031012]; fatty acid elongase complex [GO:0009923]; endoplasmic reticulum [GO:0005783]
Nafisa_PRO6	Very-long-chain 3-oxoacyl-CoA reductase	HSD17B12	Q53GQ0	Q53GQ0	4.5997	0.0547	XT NP A	2023ms1276	fatty acid biosynthetic process [GO:0006633]; estrogen biosynthetic process [GO:0006703]; positive regulation of cell-substrate adhesion [GO:0010811]; extracellular matrix organization [GO:0030198]; long-chain fatty-acyl-CoA biosynthetic process [GO:0035338]	fibronectin binding [GO:0001968]; protein binding [GO:0005515]; collagen binding [GO:0005518]; heparin binding [GO:0008201]; long-chain-3-hydroxyacyl-CoA dehydrogenase activity [GO:0016509]; 17-beta-hydroxysteroid dehydrogenase (NAD+) activity [GO:0044594]; long-chain-fatty-acyl-CoA reductase activity [GO:0050062]; 17-beta-hydroxysteroid dehydrogenase (NADP+) activity [GO:0072582]; 3-oxo-arachidoyl-CoA reductase activity [GO:0102339]; 3-oxo-behenoyl-CoA reductase activity [GO:0102340]; 3-oxo-lignoceroyl-CoA reductase activity [GO:0102341]; 3-oxo-cerotoyl-CoA reductase activity [GO:0102342]; oxidoreductase activity [GO:0016491]	endoplasmic reticulum membrane [GO:0005789]; integral component of membrane [GO:0016021]; extracellular matrix [GO:0031012]; fatty acid elongase complex [GO:0009923]; endoplasmic reticulum [GO:0005783]
Nafisa_PRO5	Very-long-chain 3-oxoacyl-CoA reductase	HSD17B12	Q53GQ0	Q53GQ0	4.6367	0.0995	XT NP A	2023ms1276	fatty acid biosynthetic process [GO:0006633]; estrogen biosynthetic process [GO:0006703]; positive regulation of cell-substrate adhesion [GO:0010811]; extracellular matrix organization [GO:0030198]; long-chain fatty-acyl-CoA biosynthetic process [GO:0035338]	fibronectin binding [GO:0001968]; protein binding [GO:0005515]; collagen binding [GO:0005518]; heparin binding [GO:0008201]; long-chain-3-hydroxyacyl-CoA dehydrogenase activity [GO:0016509]; 17-beta-hydroxysteroid dehydrogenase (NAD+) activity [GO:0044594]; long-chain-fatty-acyl-CoA reductase activity [GO:0050062]; 17-beta-hydroxysteroid dehydrogenase (NADP+) activity [GO:0072582]; 3-oxo-arachidoyl-CoA reductase activity [GO:0102339]; 3-oxo-behenoyl-CoA reductase activity [GO:0102340]; 3-oxo-lignoceroyl-CoA reductase activity [GO:0102341]; 3-oxo-cerotoyl-CoA reductase activity [GO:0102342]; oxidoreductase activity [GO:0016491]	endoplasmic reticulum membrane [GO:0005789]; integral component of membrane [GO:0016021]; extracellular matrix [GO:0031012]; fatty acid elongase complex [GO:0009923]; endoplasmic reticulum [GO:0005783]
Nafisa_PRO4	Very-long-chain 3-oxoacyl-CoA reductase	HSD17B12	Q53GQ0	Q53GQ0	4.7618	0.1896	XT NP A	2023ms1276	fatty acid biosynthetic process [GO:0006633]; estrogen biosynthetic process [GO:0006703]; positive regulation of cell-substrate adhesion [GO:0010811]; extracellular matrix organization [GO:0030198]; long-chain fatty-acyl-CoA biosynthetic process [GO:0035338]	fibronectin binding [GO:0001968]; protein binding [GO:0005515]; collagen binding [GO:0005518]; heparin binding [GO:0008201]; long-chain-3-hydroxyacyl-CoA dehydrogenase activity [GO:0016509]; 17-beta-hydroxysteroid dehydrogenase (NAD+) activity [GO:0044594]; long-chain-fatty-acyl-CoA reductase activity [GO:0050062]; 17-beta-hydroxysteroid dehydrogenase (NADP+) activity [GO:0072582]; 3-oxo-arachidoyl-CoA reductase activity [GO:0102339]; 3-oxo-behenoyl-CoA reductase activity [GO:0102340]; 3-oxo-lignoceroyl-CoA reductase activity [GO:0102341]; 3-oxo-cerotoyl-CoA reductase activity [GO:0102342]; oxidoreductase activity [GO:0016491]	endoplasmic reticulum membrane [GO:0005789]; integral component of membrane [GO:0016021]; extracellular matrix [GO:0031012]; fatty acid elongase complex [GO:0009923]; endoplasmic reticulum [GO:0005783]
Nafisa_PRO3	Very-long-chain 3-oxoacyl-CoA reductase	HSD17B12	Q53GQ0	Q53GQ0	4.7042	0.1337	XT NP A	2023ms1276	fatty acid biosynthetic process [GO:0006633]; estrogen biosynthetic process [GO:0006703]; positive regulation of cell-substrate adhesion [GO:0010811]; extracellular matrix organization [GO:0030198]; long-chain fatty-acyl-CoA biosynthetic process [GO:0035338]	fibronectin binding [GO:0001968]; protein binding [GO:0005515]; collagen binding [GO:0005518]; heparin binding [GO:0008201]; long-chain-3-hydroxyacyl-CoA dehydrogenase activity [GO:0016509]; 17-beta-hydroxysteroid dehydrogenase (NAD+) activity [GO:0044594]; long-chain-fatty-acyl-CoA reductase activity [GO:0050062]; 17-beta-hydroxysteroid dehydrogenase (NADP+) activity [GO:0072582]; 3-oxo-arachidoyl-CoA reductase activity [GO:0102339]; 3-oxo-behenoyl-CoA reductase activity [GO:0102340]; 3-oxo-lignoceroyl-CoA reductase activity [GO:0102341]; 3-oxo-cerotoyl-CoA reductase activity [GO:0102342]; oxidoreductase activity [GO:0016491]	endoplasmic reticulum membrane [GO:0005789]; integral component of membrane [GO:0016021]; extracellular matrix [GO:0031012]; fatty acid elongase complex [GO:0009923]; endoplasmic reticulum [GO:0005783]
Nafisa_PRO2	Very-long-chain 3-oxoacyl-CoA reductase	HSD17B12	Q53GQ0	Q53GQ0	4.5857	0.0339	XT NP A	2023ms1276	fatty acid biosynthetic process [GO:0006633]; estrogen biosynthetic process [GO:0006703]; positive regulation of cell-substrate adhesion [GO:0010811]; extracellular matrix organization [GO:0030198]; long-chain fatty-acyl-CoA biosynthetic process [GO:0035338]	fibronectin binding [GO:0001968]; protein binding [GO:0005515]; collagen binding [GO:0005518]; heparin binding [GO:0008201]; long-chain-3-hydroxyacyl-CoA dehydrogenase activity [GO:0016509]; 17-beta-hydroxysteroid dehydrogenase (NAD+) activity [GO:0044594]; long-chain-fatty-acyl-CoA reductase activity [GO:0050062]; 17-beta-hydroxysteroid dehydrogenase (NADP+) activity [GO:0072582]; 3-oxo-arachidoyl-CoA reductase activity [GO:0102339]; 3-oxo-behenoyl-CoA reductase activity [GO:0102340]; 3-oxo-lignoceroyl-CoA reductase activity [GO:0102341]; 3-oxo-cerotoyl-CoA reductase activity [GO:0102342]; oxidoreductase activity [GO:0016491]	endoplasmic reticulum membrane [GO:0005789]; integral component of membrane [GO:0016021]; extracellular matrix [GO:0031012]; fatty acid elongase complex [GO:0009923]; endoplasmic reticulum [GO:0005783]
Nafisa_PRO1	Very-long-chain 3-oxoacyl-CoA reductase	HSD17B12	Q53GQ0	Q53GQ0	4.6153	0.068	XT NP A	2023ms1276	fatty acid biosynthetic process [GO:0006633]; estrogen biosynthetic process [GO:0006703]; positive regulation of cell-substrate adhesion [GO:0010811]; extracellular matrix organization [GO:0030198]; long-chain fatty-acyl-CoA biosynthetic process [GO:0035338]	fibronectin binding [GO:0001968]; protein binding [GO:0005515]; collagen binding [GO:0005518]; heparin binding [GO:0008201]; long-chain-3-hydroxyacyl-CoA dehydrogenase activity [GO:0016509]; 17-beta-hydroxysteroid dehydrogenase (NAD+) activity [GO:0044594]; long-chain-fatty-acyl-CoA reductase activity [GO:0050062]; 17-beta-hydroxysteroid dehydrogenase (NADP+) activity [GO:0072582]; 3-oxo-arachidoyl-CoA reductase activity [GO:0102339]; 3-oxo-behenoyl-CoA reductase activity [GO:0102340]; 3-oxo-lignoceroyl-CoA reductase activity [GO:0102341]; 3-oxo-cerotoyl-CoA reductase activity [GO:0102342]; oxidoreductase activity [GO:0016491]	endoplasmic reticulum membrane [GO:0005789]; integral component of membrane [GO:0016021]; extracellular matrix [GO:0031012]; fatty acid elongase complex [GO:0009923]; endoplasmic reticulum [GO:0005783]
Nafisa_SEN7	Dihydrolipoyllysine-residue acetyltransferase component of pyruvate dehydrogenase complex, mitochondrial	DLAT	P10515	P10515	3.7631	-0.8497	XT NP B	2023ms1276	glucose metabolic process [GO:0006006]; tricarboxylic acid cycle [GO:0006099]; sleep [GO:0030431]; acetyl-CoA biosynthetic process from pyruvate [GO:0006086]	pyruvate dehydrogenase (NAD+) activity [GO:0034604]; dihydrolipoyllysine-residue acetyltransferase activity [GO:0004742]; protein binding [GO:0005515]; identical protein binding [GO:0042802]	mitochondrion [GO:0005739]; mitochondrial matrix [GO:0005759]; intracellular membrane-bounded organelle [GO:0043231]; mitochondrial pyruvate dehydrogenase complex [GO:0005967]; pyruvate dehydrogenase complex [GO:0045254]
Nafisa_SEN6	Dihydrolipoyllysine-residue acetyltransferase component of pyruvate dehydrogenase complex, mitochondrial	DLAT	P10515	P10515	4.0193	-0.6078	XT NP B	2023ms1276	glucose metabolic process [GO:0006006]; tricarboxylic acid cycle [GO:0006099]; sleep [GO:0030431]; acetyl-CoA biosynthetic process from pyruvate [GO:0006086]	pyruvate dehydrogenase (NAD+) activity [GO:0034604]; dihydrolipoyllysine-residue acetyltransferase activity [GO:0004742]; protein binding [GO:0005515]; identical protein binding [GO:0042802]	mitochondrion [GO:0005739]; mitochondrial matrix [GO:0005759]; intracellular membrane-bounded organelle [GO:0043231]; mitochondrial pyruvate dehydrogenase complex [GO:0005967]; pyruvate dehydrogenase complex [GO:0045254]
Nafisa_SEN5	Dihydrolipoyllysine-residue acetyltransferase component of pyruvate dehydrogenase complex, mitochondrial	DLAT	P10515	P10515	3.9739	-0.6792	XT NP B	2023ms1276	glucose metabolic process [GO:0006006]; tricarboxylic acid cycle [GO:0006099]; sleep [GO:0030431]; acetyl-CoA biosynthetic process from pyruvate [GO:0006086]	pyruvate dehydrogenase (NAD+) activity [GO:0034604]; dihydrolipoyllysine-residue acetyltransferase activity [GO:0004742]; protein binding [GO:0005515]; identical protein binding [GO:0042802]	mitochondrion [GO:0005739]; mitochondrial matrix [GO:0005759]; intracellular membrane-bounded organelle [GO:0043231]; mitochondrial pyruvate dehydrogenase complex [GO:0005967]; pyruvate dehydrogenase complex [GO:0045254]
Nafisa_SEN4	Dihydrolipoyllysine-residue acetyltransferase component of pyruvate dehydrogenase complex, mitochondrial	DLAT	P10515	P10515	4.1292	-0.4911	XT NP B	2023ms1276	glucose metabolic process [GO:0006006]; tricarboxylic acid cycle [GO:0006099]; sleep [GO:0030431]; acetyl-CoA biosynthetic process from pyruvate [GO:0006086]	pyruvate dehydrogenase (NAD+) activity [GO:0034604]; dihydrolipoyllysine-residue acetyltransferase activity [GO:0004742]; protein binding [GO:0005515]; identical protein binding [GO:0042802]	mitochondrion [GO:0005739]; mitochondrial matrix [GO:0005759]; intracellular membrane-bounded organelle [GO:0043231]; mitochondrial pyruvate dehydrogenase complex [GO:0005967]; pyruvate dehydrogenase complex [GO:0045254]
Nafisa_SEN3	Dihydrolipoyllysine-residue acetyltransferase component of pyruvate dehydrogenase complex, mitochondrial	DLAT	P10515	P10515	3.7469	-0.8727	XT NP B	2023ms1276	glucose metabolic process [GO:0006006]; tricarboxylic acid cycle [GO:0006099]; sleep [GO:0030431]; acetyl-CoA biosynthetic process from pyruvate [GO:0006086]	pyruvate dehydrogenase (NAD+) activity [GO:0034604]; dihydrolipoyllysine-residue acetyltransferase activity [GO:0004742]; protein binding [GO:0005515]; identical protein binding [GO:0042802]	mitochondrion [GO:0005739]; mitochondrial matrix [GO:0005759]; intracellular membrane-bounded organelle [GO:0043231]; mitochondrial pyruvate dehydrogenase complex [GO:0005967]; pyruvate dehydrogenase complex [GO:0045254]
Nafisa_SEN2	Dihydrolipoyllysine-residue acetyltransferase component of pyruvate dehydrogenase complex, mitochondrial	DLAT	P10515	P10515	3.9084	-0.7245	XT NP B	2023ms1276	glucose metabolic process [GO:0006006]; tricarboxylic acid cycle [GO:0006099]; sleep [GO:0030431]; acetyl-CoA biosynthetic process from pyruvate [GO:0006086]	pyruvate dehydrogenase (NAD+) activity [GO:0034604]; dihydrolipoyllysine-residue acetyltransferase activity [GO:0004742]; protein binding [GO:0005515]; identical protein binding [GO:0042802]	mitochondrion [GO:0005739]; mitochondrial matrix [GO:0005759]; intracellular membrane-bounded organelle [GO:0043231]; mitochondrial pyruvate dehydrogenase complex [GO:0005967]; pyruvate dehydrogenase complex [GO:0045254]
Nafisa_SEN1	Dihydrolipoyllysine-residue acetyltransferase component of pyruvate dehydrogenase complex, mitochondrial	DLAT	P10515	P10515	3.7467	-0.871	XT NP B	2023ms1276	glucose metabolic process [GO:0006006]; tricarboxylic acid cycle [GO:0006099]; sleep [GO:0030431]; acetyl-CoA biosynthetic process from pyruvate [GO:0006086]	pyruvate dehydrogenase (NAD+) activity [GO:0034604]; dihydrolipoyllysine-residue acetyltransferase activity [GO:0004742]; protein binding [GO:0005515]; identical protein binding [GO:0042802]	mitochondrion [GO:0005739]; mitochondrial matrix [GO:0005759]; intracellular membrane-bounded organelle [GO:0043231]; mitochondrial pyruvate dehydrogenase complex [GO:0005967]; pyruvate dehydrogenase complex [GO:0045254]
Nafisa_PRO4	Dihydrolipoyllysine-residue acetyltransferase component of pyruvate dehydrogenase complex, mitochondrial	DLAT	P10515	P10515	3.4196	-1.1526	XT NP B	2023ms1276	glucose metabolic process [GO:0006006]; tricarboxylic acid cycle [GO:0006099]; sleep [GO:0030431]; acetyl-CoA biosynthetic process from pyruvate [GO:0006086]	pyruvate dehydrogenase (NAD+) activity [GO:0034604]; dihydrolipoyllysine-residue acetyltransferase activity [GO:0004742]; protein binding [GO:0005515]; identical protein binding [GO:0042802]	mitochondrion [GO:0005739]; mitochondrial matrix [GO:0005759]; intracellular membrane-bounded organelle [GO:0043231]; mitochondrial pyruvate dehydrogenase complex [GO:0005967]; pyruvate dehydrogenase complex [GO:0045254]
Nafisa_PRO3	Dihydrolipoyllysine-residue acetyltransferase component of pyruvate dehydrogenase complex, mitochondrial	DLAT	P10515	P10515	3.5887	-0.9818	XT NP B	2023ms1276	glucose metabolic process [GO:0006006]; tricarboxylic acid cycle [GO:0006099]; sleep [GO:0030431]; acetyl-CoA biosynthetic process from pyruvate [GO:0006086]	pyruvate dehydrogenase (NAD+) activity [GO:0034604]; dihydrolipoyllysine-residue acetyltransferase activity [GO:0004742]; protein binding [GO:0005515]; identical protein binding [GO:0042802]	mitochondrion [GO:0005739]; mitochondrial matrix [GO:0005759]; intracellular membrane-bounded organelle [GO:0043231]; mitochondrial pyruvate dehydrogenase complex [GO:0005967]; pyruvate dehydrogenase complex [GO:0045254]
Nafisa_SEN7	TOM1-like protein 2;Isoform of Q6ZVM7, Isoform 2 of TOM1-like protein 2	TOM1L2;TOM1L2	NA	Q6ZVM7;Q6ZVM7-2	4.4194	-0.1934	XT NP B	2023ms1276	signal transduction [GO:0007165]; protein transport [GO:0015031]; negative regulation of mitotic nuclear division [GO:0045839];	protein binding [GO:0005515]; protein kinase binding [GO:0019901]; clathrin binding [GO:0030276]; phosphatidylinositol binding [GO:0035091]; ubiquitin binding [GO:0043130];	extracellular exosome [GO:0070062]; endosome [GO:0005768]; membrane [GO:0016020];
Nafisa_SEN6	TOM1-like protein 2;Isoform of Q6ZVM7, Isoform 2 of TOM1-like protein 2	TOM1L2;TOM1L2	NA	Q6ZVM7;Q6ZVM7-2	4.4833	-0.1438	XT NP B	2023ms1276	signal transduction [GO:0007165]; protein transport [GO:0015031]; negative regulation of mitotic nuclear division [GO:0045839];	protein binding [GO:0005515]; protein kinase binding [GO:0019901]; clathrin binding [GO:0030276]; phosphatidylinositol binding [GO:0035091]; ubiquitin binding [GO:0043130];	extracellular exosome [GO:0070062]; endosome [GO:0005768]; membrane [GO:0016020];
Nafisa_SEN5	TOM1-like protein 2;Isoform of Q6ZVM7, Isoform 2 of TOM1-like protein 2	TOM1L2;TOM1L2	NA	Q6ZVM7;Q6ZVM7-2	4.5073	-0.1458	XT NP B	2023ms1276	signal transduction [GO:0007165]; protein transport [GO:0015031]; negative regulation of mitotic nuclear division [GO:0045839];	protein binding [GO:0005515]; protein kinase binding [GO:0019901]; clathrin binding [GO:0030276]; phosphatidylinositol binding [GO:0035091]; ubiquitin binding [GO:0043130];	extracellular exosome [GO:0070062]; endosome [GO:0005768]; membrane [GO:0016020];
Nafisa_SEN4	TOM1-like protein 2;Isoform of Q6ZVM7, Isoform 2 of TOM1-like protein 2	TOM1L2;TOM1L2	NA	Q6ZVM7;Q6ZVM7-2	4.4307	-0.1896	XT NP B	2023ms1276	signal transduction [GO:0007165]; protein transport [GO:0015031]; negative regulation of mitotic nuclear division [GO:0045839];	protein binding [GO:0005515]; protein kinase binding [GO:0019901]; clathrin binding [GO:0030276]; phosphatidylinositol binding [GO:0035091]; ubiquitin binding [GO:0043130];	extracellular exosome [GO:0070062]; endosome [GO:0005768]; membrane [GO:0016020];
Nafisa_SEN3	TOM1-like protein 2;Isoform of Q6ZVM7, Isoform 2 of TOM1-like protein 2	TOM1L2;TOM1L2	NA	Q6ZVM7;Q6ZVM7-2	4.3758	-0.2439	XT NP B	2023ms1276	signal transduction [GO:0007165]; protein transport [GO:0015031]; negative regulation of mitotic nuclear division [GO:0045839];	protein binding [GO:0005515]; protein kinase binding [GO:0019901]; clathrin binding [GO:0030276]; phosphatidylinositol binding [GO:0035091]; ubiquitin binding [GO:0043130];	extracellular exosome [GO:0070062]; endosome [GO:0005768]; membrane [GO:0016020];
Nafisa_SEN2	TOM1-like protein 2;Isoform of Q6ZVM7, Isoform 2 of TOM1-like protein 2	TOM1L2;TOM1L2	NA	Q6ZVM7;Q6ZVM7-2	4.3998	-0.2331	XT NP B	2023ms1276	signal transduction [GO:0007165]; protein transport [GO:0015031]; negative regulation of mitotic nuclear division [GO:0045839];	protein binding [GO:0005515]; protein kinase binding [GO:0019901]; clathrin binding [GO:0030276]; phosphatidylinositol binding [GO:0035091]; ubiquitin binding [GO:0043130];	extracellular exosome [GO:0070062]; endosome [GO:0005768]; membrane [GO:0016020];
Nafisa_SEN1	TOM1-like protein 2;Isoform of Q6ZVM7, Isoform 2 of TOM1-like protein 2	TOM1L2;TOM1L2	NA	Q6ZVM7;Q6ZVM7-2	4.486	-0.1317	XT NP B	2023ms1276	signal transduction [GO:0007165]; protein transport [GO:0015031]; negative regulation of mitotic nuclear division [GO:0045839];	protein binding [GO:0005515]; protein kinase binding [GO:0019901]; clathrin binding [GO:0030276]; phosphatidylinositol binding [GO:0035091]; ubiquitin binding [GO:0043130];	extracellular exosome [GO:0070062]; endosome [GO:0005768]; membrane [GO:0016020];
Nafisa_PRO7	TOM1-like protein 2;Isoform of Q6ZVM7, Isoform 2 of TOM1-like protein 2	TOM1L2;TOM1L2	NA	Q6ZVM7;Q6ZVM7-2	4.3048	-0.25	XT NP B	2023ms1276	signal transduction [GO:0007165]; protein transport [GO:0015031]; negative regulation of mitotic nuclear division [GO:0045839];	protein binding [GO:0005515]; protein kinase binding [GO:0019901]; clathrin binding [GO:0030276]; phosphatidylinositol binding [GO:0035091]; ubiquitin binding [GO:0043130];	extracellular exosome [GO:0070062]; endosome [GO:0005768]; membrane [GO:0016020];
Nafisa_PRO6	TOM1-like protein 2;Isoform of Q6ZVM7, Isoform 2 of TOM1-like protein 2	TOM1L2;TOM1L2	NA	Q6ZVM7;Q6ZVM7-2	4.3401	-0.2049	XT NP B	2023ms1276	signal transduction [GO:0007165]; protein transport [GO:0015031]; negative regulation of mitotic nuclear division [GO:0045839];	protein binding [GO:0005515]; protein kinase binding [GO:0019901]; clathrin binding [GO:0030276]; phosphatidylinositol binding [GO:0035091]; ubiquitin binding [GO:0043130];	extracellular exosome [GO:0070062]; endosome [GO:0005768]; membrane [GO:0016020];
Nafisa_PRO5	TOM1-like protein 2;Isoform of Q6ZVM7, Isoform 2 of TOM1-like protein 2	TOM1L2;TOM1L2	NA	Q6ZVM7;Q6ZVM7-2	4.34	-0.1972	XT NP B	2023ms1276	signal transduction [GO:0007165]; protein transport [GO:0015031]; negative regulation of mitotic nuclear division [GO:0045839];	protein binding [GO:0005515]; protein kinase binding [GO:0019901]; clathrin binding [GO:0030276]; phosphatidylinositol binding [GO:0035091]; ubiquitin binding [GO:0043130];	extracellular exosome [GO:0070062]; endosome [GO:0005768]; membrane [GO:0016020];
Nafisa_PRO4	TOM1-like protein 2;Isoform of Q6ZVM7, Isoform 2 of TOM1-like protein 2	TOM1L2;TOM1L2	NA	Q6ZVM7;Q6ZVM7-2	4.3946	-0.1776	XT NP B	2023ms1276	signal transduction [GO:0007165]; protein transport [GO:0015031]; negative regulation of mitotic nuclear division [GO:0045839];	protein binding [GO:0005515]; protein kinase binding [GO:0019901]; clathrin binding [GO:0030276]; phosphatidylinositol binding [GO:0035091]; ubiquitin binding [GO:0043130];	extracellular exosome [GO:0070062]; endosome [GO:0005768]; membrane [GO:0016020];
Nafisa_PRO3	TOM1-like protein 2;Isoform of Q6ZVM7, Isoform 2 of TOM1-like protein 2	TOM1L2;TOM1L2	NA	Q6ZVM7;Q6ZVM7-2	4.3667	-0.2039	XT NP B	2023ms1276	signal transduction [GO:0007165]; protein transport [GO:0015031]; negative regulation of mitotic nuclear division [GO:0045839];	protein binding [GO:0005515]; protein kinase binding [GO:0019901]; clathrin binding [GO:0030276]; phosphatidylinositol binding [GO:0035091]; ubiquitin binding [GO:0043130];	extracellular exosome [GO:0070062]; endosome [GO:0005768]; membrane [GO:0016020];
Nafisa_PRO2	TOM1-like protein 2;Isoform of Q6ZVM7, Isoform 2 of TOM1-like protein 2	TOM1L2;TOM1L2	NA	Q6ZVM7;Q6ZVM7-2	4.3784	-0.1734	XT NP B	2023ms1276	signal transduction [GO:0007165]; protein transport [GO:0015031]; negative regulation of mitotic nuclear division [GO:0045839];	protein binding [GO:0005515]; protein kinase binding [GO:0019901]; clathrin binding [GO:0030276]; phosphatidylinositol binding [GO:0035091]; ubiquitin binding [GO:0043130];	extracellular exosome [GO:0070062]; endosome [GO:0005768]; membrane [GO:0016020];
Nafisa_PRO1	TOM1-like protein 2;Isoform of Q6ZVM7, Isoform 2 of TOM1-like protein 2	TOM1L2;TOM1L2	NA	Q6ZVM7;Q6ZVM7-2	4.28	-0.2673	XT NP B	2023ms1276	signal transduction [GO:0007165]; protein transport [GO:0015031]; negative regulation of mitotic nuclear division [GO:0045839];	protein binding [GO:0005515]; protein kinase binding [GO:0019901]; clathrin binding [GO:0030276]; phosphatidylinositol binding [GO:0035091]; ubiquitin binding [GO:0043130];	extracellular exosome [GO:0070062]; endosome [GO:0005768]; membrane [GO:0016020];
Nafisa_SEN7	Queuine tRNA-ribosyltransferase accessory subunit 2;Isoform of Q9H974, Isoform 4 of Queuine tRNA-ribosyltransferase accessory subunit 2	QTRT2;QTRT2	NA	Q9H974;Q9H974-4	4.5068	-0.106	XT NP A	2023ms1276	tRNA-guanine transglycosylation [GO:0101030];	queuine tRNA-ribosyltransferase activity [GO:0008479]; protein homodimerization activity [GO:0042803]; metal ion binding [GO:0046872]; protein heterodimerization activity [GO:0046982];	cytoplasm [GO:0005737]; mitochondrion [GO:0005739]; mitochondrial outer membrane [GO:0005741]; protein-containing complex [GO:0032991];
Nafisa_SEN6	Queuine tRNA-ribosyltransferase accessory subunit 2;Isoform of Q9H974, Isoform 4 of Queuine tRNA-ribosyltransferase accessory subunit 2	QTRT2;QTRT2	NA	Q9H974;Q9H974-4	4.609	-0.0181	XT NP A	2023ms1276	tRNA-guanine transglycosylation [GO:0101030];	queuine tRNA-ribosyltransferase activity [GO:0008479]; protein homodimerization activity [GO:0042803]; metal ion binding [GO:0046872]; protein heterodimerization activity [GO:0046982];	cytoplasm [GO:0005737]; mitochondrion [GO:0005739]; mitochondrial outer membrane [GO:0005741]; protein-containing complex [GO:0032991];
Nafisa_SEN5	Queuine tRNA-ribosyltransferase accessory subunit 2;Isoform of Q9H974, Isoform 4 of Queuine tRNA-ribosyltransferase accessory subunit 2	QTRT2;QTRT2	NA	Q9H974;Q9H974-4	4.579	-0.0741	XT NP A	2023ms1276	tRNA-guanine transglycosylation [GO:0101030];	queuine tRNA-ribosyltransferase activity [GO:0008479]; protein homodimerization activity [GO:0042803]; metal ion binding [GO:0046872]; protein heterodimerization activity [GO:0046982];	cytoplasm [GO:0005737]; mitochondrion [GO:0005739]; mitochondrial outer membrane [GO:0005741]; protein-containing complex [GO:0032991];
Nafisa_SEN4	Queuine tRNA-ribosyltransferase accessory subunit 2;Isoform of Q9H974, Isoform 4 of Queuine tRNA-ribosyltransferase accessory subunit 2	QTRT2;QTRT2	NA	Q9H974;Q9H974-4	4.6192	-0.0011	XT NP A	2023ms1276	tRNA-guanine transglycosylation [GO:0101030];	queuine tRNA-ribosyltransferase activity [GO:0008479]; protein homodimerization activity [GO:0042803]; metal ion binding [GO:0046872]; protein heterodimerization activity [GO:0046982];	cytoplasm [GO:0005737]; mitochondrion [GO:0005739]; mitochondrial outer membrane [GO:0005741]; protein-containing complex [GO:0032991];
Nafisa_SEN3	Queuine tRNA-ribosyltransferase accessory subunit 2;Isoform of Q9H974, Isoform 4 of Queuine tRNA-ribosyltransferase accessory subunit 2	QTRT2;QTRT2	NA	Q9H974;Q9H974-4	4.5959	-0.0238	XT NP A	2023ms1276	tRNA-guanine transglycosylation [GO:0101030];	queuine tRNA-ribosyltransferase activity [GO:0008479]; protein homodimerization activity [GO:0042803]; metal ion binding [GO:0046872]; protein heterodimerization activity [GO:0046982];	cytoplasm [GO:0005737]; mitochondrion [GO:0005739]; mitochondrial outer membrane [GO:0005741]; protein-containing complex [GO:0032991];
Nafisa_SEN2	Queuine tRNA-ribosyltransferase accessory subunit 2;Isoform of Q9H974, Isoform 4 of Queuine tRNA-ribosyltransferase accessory subunit 2	QTRT2;QTRT2	NA	Q9H974;Q9H974-4	4.5694	-0.0635	XT NP A	2023ms1276	tRNA-guanine transglycosylation [GO:0101030];	queuine tRNA-ribosyltransferase activity [GO:0008479]; protein homodimerization activity [GO:0042803]; metal ion binding [GO:0046872]; protein heterodimerization activity [GO:0046982];	cytoplasm [GO:0005737]; mitochondrion [GO:0005739]; mitochondrial outer membrane [GO:0005741]; protein-containing complex [GO:0032991];
Nafisa_SEN1	Queuine tRNA-ribosyltransferase accessory subunit 2;Isoform of Q9H974, Isoform 4 of Queuine tRNA-ribosyltransferase accessory subunit 2	QTRT2;QTRT2	NA	Q9H974;Q9H974-4	4.4432	-0.1745	XT NP A	2023ms1276	tRNA-guanine transglycosylation [GO:0101030];	queuine tRNA-ribosyltransferase activity [GO:0008479]; protein homodimerization activity [GO:0042803]; metal ion binding [GO:0046872]; protein heterodimerization activity [GO:0046982];	cytoplasm [GO:0005737]; mitochondrion [GO:0005739]; mitochondrial outer membrane [GO:0005741]; protein-containing complex [GO:0032991];
Nafisa_PRO5	Queuine tRNA-ribosyltransferase accessory subunit 2;Isoform of Q9H974, Isoform 4 of Queuine tRNA-ribosyltransferase accessory subunit 2	QTRT2;QTRT2	NA	Q9H974;Q9H974-4	4.8441	0.3069	XT NP A	2023ms1276	tRNA-guanine transglycosylation [GO:0101030];	queuine tRNA-ribosyltransferase activity [GO:0008479]; protein homodimerization activity [GO:0042803]; metal ion binding [GO:0046872]; protein heterodimerization activity [GO:0046982];	cytoplasm [GO:0005737]; mitochondrion [GO:0005739]; mitochondrial outer membrane [GO:0005741]; protein-containing complex [GO:0032991];
Nafisa_PRO4	Queuine tRNA-ribosyltransferase accessory subunit 2;Isoform of Q9H974, Isoform 4 of Queuine tRNA-ribosyltransferase accessory subunit 2	QTRT2;QTRT2	NA	Q9H974;Q9H974-4	4.8683	0.2961	XT NP A	2023ms1276	tRNA-guanine transglycosylation [GO:0101030];	queuine tRNA-ribosyltransferase activity [GO:0008479]; protein homodimerization activity [GO:0042803]; metal ion binding [GO:0046872]; protein heterodimerization activity [GO:0046982];	cytoplasm [GO:0005737]; mitochondrion [GO:0005739]; mitochondrial outer membrane [GO:0005741]; protein-containing complex [GO:0032991];
Nafisa_PRO3	Queuine tRNA-ribosyltransferase accessory subunit 2;Isoform of Q9H974, Isoform 4 of Queuine tRNA-ribosyltransferase accessory subunit 2	QTRT2;QTRT2	NA	Q9H974;Q9H974-4	4.822	0.2515	XT NP A	2023ms1276	tRNA-guanine transglycosylation [GO:0101030];	queuine tRNA-ribosyltransferase activity [GO:0008479]; protein homodimerization activity [GO:0042803]; metal ion binding [GO:0046872]; protein heterodimerization activity [GO:0046982];	cytoplasm [GO:0005737]; mitochondrion [GO:0005739]; mitochondrial outer membrane [GO:0005741]; protein-containing complex [GO:0032991];
Nafisa_PRO2	Queuine tRNA-ribosyltransferase accessory subunit 2;Isoform of Q9H974, Isoform 4 of Queuine tRNA-ribosyltransferase accessory subunit 2	QTRT2;QTRT2	NA	Q9H974;Q9H974-4	4.6005	0.0487	XT NP A	2023ms1276	tRNA-guanine transglycosylation [GO:0101030];	queuine tRNA-ribosyltransferase activity [GO:0008479]; protein homodimerization activity [GO:0042803]; metal ion binding [GO:0046872]; protein heterodimerization activity [GO:0046982];	cytoplasm [GO:0005737]; mitochondrion [GO:0005739]; mitochondrial outer membrane [GO:0005741]; protein-containing complex [GO:0032991];
Nafisa_PRO1	Queuine tRNA-ribosyltransferase accessory subunit 2;Isoform of Q9H974, Isoform 4 of Queuine tRNA-ribosyltransferase accessory subunit 2	QTRT2;QTRT2	NA	Q9H974;Q9H974-4	4.5818	0.0345	XT NP A	2023ms1276	tRNA-guanine transglycosylation [GO:0101030];	queuine tRNA-ribosyltransferase activity [GO:0008479]; protein homodimerization activity [GO:0042803]; metal ion binding [GO:0046872]; protein heterodimerization activity [GO:0046982];	cytoplasm [GO:0005737]; mitochondrion [GO:0005739]; mitochondrial outer membrane [GO:0005741]; protein-containing complex [GO:0032991];
Nafisa_SEN7	Heat shock 70 kDa protein 14	HSPA14	Q0VDF9	Q2YDD0	4.0917	-0.521	XT NP A	2023ms1276	NA	NA	NA
Nafisa_SEN6	Heat shock 70 kDa protein 14	HSPA14	Q0VDF9	Q2YDD0	4.0925	-0.5345	XT NP A	2023ms1276	NA	NA	NA
Nafisa_SEN5	Heat shock 70 kDa protein 14	HSPA14	Q0VDF9	Q2YDD0	3.8397	-0.8134	XT NP A	2023ms1276	NA	NA	NA
Nafisa_SEN4	Heat shock 70 kDa protein 14	HSPA14	Q0VDF9	Q2YDD0	4.0202	-0.6002	XT NP A	2023ms1276	NA	NA	NA
Nafisa_SEN3	Heat shock 70 kDa protein 14	HSPA14	Q0VDF9	Q2YDD0	4.0233	-0.5964	XT NP A	2023ms1276	NA	NA	NA
Nafisa_SEN2	Heat shock 70 kDa protein 14	HSPA14	Q0VDF9	Q2YDD0	3.8462	-0.7868	XT NP A	2023ms1276	NA	NA	NA
Nafisa_SEN1	Heat shock 70 kDa protein 14	HSPA14	Q0VDF9	Q2YDD0	4.0742	-0.5435	XT NP A	2023ms1276	NA	NA	NA
Nafisa_PRO7	Heat shock 70 kDa protein 14	HSPA14	Q0VDF9	Q2YDD0	4.388	-0.1669	XT NP A	2023ms1276	NA	NA	NA
Nafisa_PRO6	Heat shock 70 kDa protein 14	HSPA14	Q0VDF9	Q2YDD0	4.5062	-0.0388	XT NP A	2023ms1276	NA	NA	NA
Nafisa_PRO5	Heat shock 70 kDa protein 14	HSPA14	Q0VDF9	Q2YDD0	4.4451	-0.0921	XT NP A	2023ms1276	NA	NA	NA
Nafisa_PRO4	Heat shock 70 kDa protein 14	HSPA14	Q0VDF9	Q2YDD0	4.399	-0.1732	XT NP A	2023ms1276	NA	NA	NA
Nafisa_PRO3	Heat shock 70 kDa protein 14	HSPA14	Q0VDF9	Q2YDD0	4.3165	-0.2541	XT NP A	2023ms1276	NA	NA	NA
Nafisa_PRO2	Heat shock 70 kDa protein 14	HSPA14	Q0VDF9	Q2YDD0	4.423	-0.1287	XT NP A	2023ms1276	NA	NA	NA
Nafisa_PRO1	Heat shock 70 kDa protein 14	HSPA14	Q0VDF9	Q2YDD0	4.4454	-0.1019	XT NP A	2023ms1276	NA	NA	NA
Nafisa_SEN5	Membrane primary amine oxidase	AOC3	Q16853	Q16853	4.2279	-0.4252	XT NP B	2023ms1276	inflammatory response [GO:0006954]; cell adhesion [GO:0007155]; amine metabolic process [GO:0009308]; response to antibiotic [GO:0046677]; negative regulation of primary amine oxidase activity [GO:1902283]	primary amine oxidase activity [GO:0008131]; copper ion binding [GO:0005507]; calcium ion binding [GO:0005509]; protein binding [GO:0005515]; identical protein binding [GO:0042802]; protein heterodimerization activity [GO:0046982]; quinone binding [GO:0048038]; tryptamine:oxygen oxidoreductase (deaminating) activity [GO:0052593]; aminoacetone:oxygen oxidoreductase(deaminating) activity [GO:0052594]; aliphatic-amine oxidase activity [GO:0052595]; phenethylamine:oxygen oxidoreductase (deaminating) activity [GO:0052596]	cytoplasm [GO:0005737]; plasma membrane [GO:0005886]; microvillus [GO:0005902]; cell surface [GO:0009986]; integral component of membrane [GO:0016021]; early endosome [GO:0005769]; endoplasmic reticulum [GO:0005783]; Golgi apparatus [GO:0005794]
Nafisa_SEN4	Membrane primary amine oxidase	AOC3	Q16853	Q16853	4.1899	-0.4304	XT NP B	2023ms1276	inflammatory response [GO:0006954]; cell adhesion [GO:0007155]; amine metabolic process [GO:0009308]; response to antibiotic [GO:0046677]; negative regulation of primary amine oxidase activity [GO:1902283]	primary amine oxidase activity [GO:0008131]; copper ion binding [GO:0005507]; calcium ion binding [GO:0005509]; protein binding [GO:0005515]; identical protein binding [GO:0042802]; protein heterodimerization activity [GO:0046982]; quinone binding [GO:0048038]; tryptamine:oxygen oxidoreductase (deaminating) activity [GO:0052593]; aminoacetone:oxygen oxidoreductase(deaminating) activity [GO:0052594]; aliphatic-amine oxidase activity [GO:0052595]; phenethylamine:oxygen oxidoreductase (deaminating) activity [GO:0052596]	cytoplasm [GO:0005737]; plasma membrane [GO:0005886]; microvillus [GO:0005902]; cell surface [GO:0009986]; integral component of membrane [GO:0016021]; early endosome [GO:0005769]; endoplasmic reticulum [GO:0005783]; Golgi apparatus [GO:0005794]
Nafisa_SEN2	Membrane primary amine oxidase	AOC3	Q16853	Q16853	4.3122	-0.3207	XT NP B	2023ms1276	inflammatory response [GO:0006954]; cell adhesion [GO:0007155]; amine metabolic process [GO:0009308]; response to antibiotic [GO:0046677]; negative regulation of primary amine oxidase activity [GO:1902283]	primary amine oxidase activity [GO:0008131]; copper ion binding [GO:0005507]; calcium ion binding [GO:0005509]; protein binding [GO:0005515]; identical protein binding [GO:0042802]; protein heterodimerization activity [GO:0046982]; quinone binding [GO:0048038]; tryptamine:oxygen oxidoreductase (deaminating) activity [GO:0052593]; aminoacetone:oxygen oxidoreductase(deaminating) activity [GO:0052594]; aliphatic-amine oxidase activity [GO:0052595]; phenethylamine:oxygen oxidoreductase (deaminating) activity [GO:0052596]	cytoplasm [GO:0005737]; plasma membrane [GO:0005886]; microvillus [GO:0005902]; cell surface [GO:0009986]; integral component of membrane [GO:0016021]; early endosome [GO:0005769]; endoplasmic reticulum [GO:0005783]; Golgi apparatus [GO:0005794]
Nafisa_SEN1	Membrane primary amine oxidase	AOC3	Q16853	Q16853	4.0332	-0.5845	XT NP B	2023ms1276	inflammatory response [GO:0006954]; cell adhesion [GO:0007155]; amine metabolic process [GO:0009308]; response to antibiotic [GO:0046677]; negative regulation of primary amine oxidase activity [GO:1902283]	primary amine oxidase activity [GO:0008131]; copper ion binding [GO:0005507]; calcium ion binding [GO:0005509]; protein binding [GO:0005515]; identical protein binding [GO:0042802]; protein heterodimerization activity [GO:0046982]; quinone binding [GO:0048038]; tryptamine:oxygen oxidoreductase (deaminating) activity [GO:0052593]; aminoacetone:oxygen oxidoreductase(deaminating) activity [GO:0052594]; aliphatic-amine oxidase activity [GO:0052595]; phenethylamine:oxygen oxidoreductase (deaminating) activity [GO:0052596]	cytoplasm [GO:0005737]; plasma membrane [GO:0005886]; microvillus [GO:0005902]; cell surface [GO:0009986]; integral component of membrane [GO:0016021]; early endosome [GO:0005769]; endoplasmic reticulum [GO:0005783]; Golgi apparatus [GO:0005794]
Nafisa_PRO7	Membrane primary amine oxidase	AOC3	Q16853	Q16853	4.0618	-0.4931	XT NP B	2023ms1276	inflammatory response [GO:0006954]; cell adhesion [GO:0007155]; amine metabolic process [GO:0009308]; response to antibiotic [GO:0046677]; negative regulation of primary amine oxidase activity [GO:1902283]	primary amine oxidase activity [GO:0008131]; copper ion binding [GO:0005507]; calcium ion binding [GO:0005509]; protein binding [GO:0005515]; identical protein binding [GO:0042802]; protein heterodimerization activity [GO:0046982]; quinone binding [GO:0048038]; tryptamine:oxygen oxidoreductase (deaminating) activity [GO:0052593]; aminoacetone:oxygen oxidoreductase(deaminating) activity [GO:0052594]; aliphatic-amine oxidase activity [GO:0052595]; phenethylamine:oxygen oxidoreductase (deaminating) activity [GO:0052596]	cytoplasm [GO:0005737]; plasma membrane [GO:0005886]; microvillus [GO:0005902]; cell surface [GO:0009986]; integral component of membrane [GO:0016021]; early endosome [GO:0005769]; endoplasmic reticulum [GO:0005783]; Golgi apparatus [GO:0005794]
Nafisa_PRO6	Membrane primary amine oxidase	AOC3	Q16853	Q16853	4.0807	-0.4643	XT NP B	2023ms1276	inflammatory response [GO:0006954]; cell adhesion [GO:0007155]; amine metabolic process [GO:0009308]; response to antibiotic [GO:0046677]; negative regulation of primary amine oxidase activity [GO:1902283]	primary amine oxidase activity [GO:0008131]; copper ion binding [GO:0005507]; calcium ion binding [GO:0005509]; protein binding [GO:0005515]; identical protein binding [GO:0042802]; protein heterodimerization activity [GO:0046982]; quinone binding [GO:0048038]; tryptamine:oxygen oxidoreductase (deaminating) activity [GO:0052593]; aminoacetone:oxygen oxidoreductase(deaminating) activity [GO:0052594]; aliphatic-amine oxidase activity [GO:0052595]; phenethylamine:oxygen oxidoreductase (deaminating) activity [GO:0052596]	cytoplasm [GO:0005737]; plasma membrane [GO:0005886]; microvillus [GO:0005902]; cell surface [GO:0009986]; integral component of membrane [GO:0016021]; early endosome [GO:0005769]; endoplasmic reticulum [GO:0005783]; Golgi apparatus [GO:0005794]
Nafisa_PRO5	Membrane primary amine oxidase	AOC3	Q16853	Q16853	4.0535	-0.4837	XT NP B	2023ms1276	inflammatory response [GO:0006954]; cell adhesion [GO:0007155]; amine metabolic process [GO:0009308]; response to antibiotic [GO:0046677]; negative regulation of primary amine oxidase activity [GO:1902283]	primary amine oxidase activity [GO:0008131]; copper ion binding [GO:0005507]; calcium ion binding [GO:0005509]; protein binding [GO:0005515]; identical protein binding [GO:0042802]; protein heterodimerization activity [GO:0046982]; quinone binding [GO:0048038]; tryptamine:oxygen oxidoreductase (deaminating) activity [GO:0052593]; aminoacetone:oxygen oxidoreductase(deaminating) activity [GO:0052594]; aliphatic-amine oxidase activity [GO:0052595]; phenethylamine:oxygen oxidoreductase (deaminating) activity [GO:0052596]	cytoplasm [GO:0005737]; plasma membrane [GO:0005886]; microvillus [GO:0005902]; cell surface [GO:0009986]; integral component of membrane [GO:0016021]; early endosome [GO:0005769]; endoplasmic reticulum [GO:0005783]; Golgi apparatus [GO:0005794]
Nafisa_PRO4	Membrane primary amine oxidase	AOC3	Q16853	Q16853	4.1808	-0.3914	XT NP B	2023ms1276	inflammatory response [GO:0006954]; cell adhesion [GO:0007155]; amine metabolic process [GO:0009308]; response to antibiotic [GO:0046677]; negative regulation of primary amine oxidase activity [GO:1902283]	primary amine oxidase activity [GO:0008131]; copper ion binding [GO:0005507]; calcium ion binding [GO:0005509]; protein binding [GO:0005515]; identical protein binding [GO:0042802]; protein heterodimerization activity [GO:0046982]; quinone binding [GO:0048038]; tryptamine:oxygen oxidoreductase (deaminating) activity [GO:0052593]; aminoacetone:oxygen oxidoreductase(deaminating) activity [GO:0052594]; aliphatic-amine oxidase activity [GO:0052595]; phenethylamine:oxygen oxidoreductase (deaminating) activity [GO:0052596]	cytoplasm [GO:0005737]; plasma membrane [GO:0005886]; microvillus [GO:0005902]; cell surface [GO:0009986]; integral component of membrane [GO:0016021]; early endosome [GO:0005769]; endoplasmic reticulum [GO:0005783]; Golgi apparatus [GO:0005794]
Nafisa_PRO3	Membrane primary amine oxidase	AOC3	Q16853	Q16853	4.025	-0.5455	XT NP B	2023ms1276	inflammatory response [GO:0006954]; cell adhesion [GO:0007155]; amine metabolic process [GO:0009308]; response to antibiotic [GO:0046677]; negative regulation of primary amine oxidase activity [GO:1902283]	primary amine oxidase activity [GO:0008131]; copper ion binding [GO:0005507]; calcium ion binding [GO:0005509]; protein binding [GO:0005515]; identical protein binding [GO:0042802]; protein heterodimerization activity [GO:0046982]; quinone binding [GO:0048038]; tryptamine:oxygen oxidoreductase (deaminating) activity [GO:0052593]; aminoacetone:oxygen oxidoreductase(deaminating) activity [GO:0052594]; aliphatic-amine oxidase activity [GO:0052595]; phenethylamine:oxygen oxidoreductase (deaminating) activity [GO:0052596]	cytoplasm [GO:0005737]; plasma membrane [GO:0005886]; microvillus [GO:0005902]; cell surface [GO:0009986]; integral component of membrane [GO:0016021]; early endosome [GO:0005769]; endoplasmic reticulum [GO:0005783]; Golgi apparatus [GO:0005794]
Nafisa_PRO2	Membrane primary amine oxidase	AOC3	Q16853	Q16853	4.1587	-0.3931	XT NP B	2023ms1276	inflammatory response [GO:0006954]; cell adhesion [GO:0007155]; amine metabolic process [GO:0009308]; response to antibiotic [GO:0046677]; negative regulation of primary amine oxidase activity [GO:1902283]	primary amine oxidase activity [GO:0008131]; copper ion binding [GO:0005507]; calcium ion binding [GO:0005509]; protein binding [GO:0005515]; identical protein binding [GO:0042802]; protein heterodimerization activity [GO:0046982]; quinone binding [GO:0048038]; tryptamine:oxygen oxidoreductase (deaminating) activity [GO:0052593]; aminoacetone:oxygen oxidoreductase(deaminating) activity [GO:0052594]; aliphatic-amine oxidase activity [GO:0052595]; phenethylamine:oxygen oxidoreductase (deaminating) activity [GO:0052596]	cytoplasm [GO:0005737]; plasma membrane [GO:0005886]; microvillus [GO:0005902]; cell surface [GO:0009986]; integral component of membrane [GO:0016021]; early endosome [GO:0005769]; endoplasmic reticulum [GO:0005783]; Golgi apparatus [GO:0005794]
Nafisa_PRO1	Membrane primary amine oxidase	AOC3	Q16853	Q16853	4.0751	-0.4722	XT NP B	2023ms1276	inflammatory response [GO:0006954]; cell adhesion [GO:0007155]; amine metabolic process [GO:0009308]; response to antibiotic [GO:0046677]; negative regulation of primary amine oxidase activity [GO:1902283]	primary amine oxidase activity [GO:0008131]; copper ion binding [GO:0005507]; calcium ion binding [GO:0005509]; protein binding [GO:0005515]; identical protein binding [GO:0042802]; protein heterodimerization activity [GO:0046982]; quinone binding [GO:0048038]; tryptamine:oxygen oxidoreductase (deaminating) activity [GO:0052593]; aminoacetone:oxygen oxidoreductase(deaminating) activity [GO:0052594]; aliphatic-amine oxidase activity [GO:0052595]; phenethylamine:oxygen oxidoreductase (deaminating) activity [GO:0052596]	cytoplasm [GO:0005737]; plasma membrane [GO:0005886]; microvillus [GO:0005902]; cell surface [GO:0009986]; integral component of membrane [GO:0016021]; early endosome [GO:0005769]; endoplasmic reticulum [GO:0005783]; Golgi apparatus [GO:0005794]
Nafisa_SEN7	Amine oxidase	SAO	NA	E1BJN3	4.5247	-0.0881	XT NP B	2023ms1276	NA	NA	NA
Nafisa_SEN6	Amine oxidase	SAO	NA	E1BJN3	4.4949	-0.1322	XT NP B	2023ms1276	NA	NA	NA
Nafisa_SEN5	Amine oxidase	SAO	NA	E1BJN3	4.4847	-0.1684	XT NP B	2023ms1276	NA	NA	NA
Nafisa_SEN4	Amine oxidase	SAO	NA	E1BJN3	4.4466	-0.1737	XT NP B	2023ms1276	NA	NA	NA
Nafisa_SEN3	Amine oxidase	SAO	NA	E1BJN3	4.4716	-0.148	XT NP B	2023ms1276	NA	NA	NA
Nafisa_SEN2	Amine oxidase	SAO	NA	E1BJN3	4.4731	-0.1599	XT NP B	2023ms1276	NA	NA	NA
Nafisa_SEN1	Amine oxidase	SAO	NA	E1BJN3	4.4887	-0.129	XT NP B	2023ms1276	NA	NA	NA
Nafisa_PRO7	Amine oxidase	SAO	NA	E1BJN3	4.5534	-0.0014	XT NP B	2023ms1276	NA	NA	NA
Nafisa_PRO6	Amine oxidase	SAO	NA	E1BJN3	4.562	0.017	XT NP B	2023ms1276	NA	NA	NA
Nafisa_PRO5	Amine oxidase	SAO	NA	E1BJN3	4.5815	0.0443	XT NP B	2023ms1276	NA	NA	NA
Nafisa_PRO4	Amine oxidase	SAO	NA	E1BJN3	4.5582	-0.014	XT NP B	2023ms1276	NA	NA	NA
Nafisa_PRO3	Amine oxidase	SAO	NA	E1BJN3	4.5822	0.0116	XT NP B	2023ms1276	NA	NA	NA
Nafisa_PRO2	Amine oxidase	SAO	NA	E1BJN3	4.5213	-0.0304	XT NP B	2023ms1276	NA	NA	NA
Nafisa_PRO1	Amine oxidase	SAO	NA	E1BJN3	4.5611	0.0138	XT NP B	2023ms1276	NA	NA	NA
Nafisa_SEN7	Uncharacterized protein;Uncharacterized protein;MSLN protein	MSLN;MSLN;MSLN	NA	A0A3Q1M1A9;A0A3Q1MDA5;A6QP39	4.6589	0.0461	XT NP B	2023ms1276	; ;	; ;	; ;
Nafisa_SEN6	Uncharacterized protein;Uncharacterized protein;MSLN protein	MSLN;MSLN;MSLN	NA	A0A3Q1M1A9;A0A3Q1MDA5;A6QP39	4.6857	0.0586	XT NP B	2023ms1276	; ;	; ;	; ;
Nafisa_SEN5	Uncharacterized protein;Uncharacterized protein;MSLN protein	MSLN;MSLN;MSLN	NA	A0A3Q1M1A9;A0A3Q1MDA5;A6QP39	4.6727	0.0196	XT NP B	2023ms1276	; ;	; ;	; ;
Nafisa_SEN4	Uncharacterized protein;Uncharacterized protein;MSLN protein	MSLN;MSLN;MSLN	NA	A0A3Q1M1A9;A0A3Q1MDA5;A6QP39	4.6988	0.0785	XT NP B	2023ms1276	; ;	; ;	; ;
Nafisa_SEN3	Uncharacterized protein;Uncharacterized protein;MSLN protein	MSLN;MSLN;MSLN	NA	A0A3Q1M1A9;A0A3Q1MDA5;A6QP39	4.6486	0.0289	XT NP B	2023ms1276	; ;	; ;	; ;
Nafisa_SEN2	Uncharacterized protein;Uncharacterized protein;MSLN protein	MSLN;MSLN;MSLN	NA	A0A3Q1M1A9;A0A3Q1MDA5;A6QP39	4.658	0.0251	XT NP B	2023ms1276	; ;	; ;	; ;
Nafisa_SEN1	Uncharacterized protein;Uncharacterized protein;MSLN protein	MSLN;MSLN;MSLN	NA	A0A3Q1M1A9;A0A3Q1MDA5;A6QP39	4.6801	0.0623	XT NP B	2023ms1276	; ;	; ;	; ;
Nafisa_PRO7	Uncharacterized protein;Uncharacterized protein;MSLN protein	MSLN;MSLN;MSLN	NA	A0A3Q1M1A9;A0A3Q1MDA5;A6QP39	4.7124	0.1575	XT NP B	2023ms1276	; ;	; ;	; ;
Nafisa_PRO6	Uncharacterized protein;Uncharacterized protein;MSLN protein	MSLN;MSLN;MSLN	NA	A0A3Q1M1A9;A0A3Q1MDA5;A6QP39	4.6626	0.1176	XT NP B	2023ms1276	; ;	; ;	; ;
Nafisa_PRO5	Uncharacterized protein;Uncharacterized protein;MSLN protein	MSLN;MSLN;MSLN	NA	A0A3Q1M1A9;A0A3Q1MDA5;A6QP39	4.703	0.1658	XT NP B	2023ms1276	; ;	; ;	; ;
Nafisa_PRO4	Uncharacterized protein;Uncharacterized protein;MSLN protein	MSLN;MSLN;MSLN	NA	A0A3Q1M1A9;A0A3Q1MDA5;A6QP39	4.6936	0.1214	XT NP B	2023ms1276	; ;	; ;	; ;
Nafisa_PRO3	Uncharacterized protein;Uncharacterized protein;MSLN protein	MSLN;MSLN;MSLN	NA	A0A3Q1M1A9;A0A3Q1MDA5;A6QP39	4.6869	0.1163	XT NP B	2023ms1276	; ;	; ;	; ;
Nafisa_PRO2	Uncharacterized protein;Uncharacterized protein;MSLN protein	MSLN;MSLN;MSLN	NA	A0A3Q1M1A9;A0A3Q1MDA5;A6QP39	4.7288	0.177	XT NP B	2023ms1276	; ;	; ;	; ;
Nafisa_PRO1	Uncharacterized protein;Uncharacterized protein;MSLN protein	MSLN;MSLN;MSLN	NA	A0A3Q1M1A9;A0A3Q1MDA5;A6QP39	4.6909	0.1436	XT NP B	2023ms1276	; ;	; ;	; ;
Nafisa_SEN7	Secreted frizzled-related protein 4	SFRP4	Q6FHJ7	Q17QP5	5.8234	1.2106	XT NP A	2023ms1276	NA	NA	NA
Nafisa_SEN6	Secreted frizzled-related protein 4	SFRP4	Q6FHJ7	Q17QP5	5.731	1.1039	XT NP A	2023ms1276	NA	NA	NA
Nafisa_SEN5	Secreted frizzled-related protein 4	SFRP4	Q6FHJ7	Q17QP5	5.7466	1.0935	XT NP A	2023ms1276	NA	NA	NA
Nafisa_SEN4	Secreted frizzled-related protein 4	SFRP4	Q6FHJ7	Q17QP5	5.7922	1.1719	XT NP A	2023ms1276	NA	NA	NA
Nafisa_SEN3	Secreted frizzled-related protein 4	SFRP4	Q6FHJ7	Q17QP5	5.8179	1.1982	XT NP A	2023ms1276	NA	NA	NA
Nafisa_SEN2	Secreted frizzled-related protein 4	SFRP4	Q6FHJ7	Q17QP5	5.7064	1.0735	XT NP A	2023ms1276	NA	NA	NA
Nafisa_SEN1	Secreted frizzled-related protein 4	SFRP4	Q6FHJ7	Q17QP5	5.8425	1.2248	XT NP A	2023ms1276	NA	NA	NA
Nafisa_PRO7	Secreted frizzled-related protein 4	SFRP4	Q6FHJ7	Q17QP5	6.2576	1.7028	XT NP A	2023ms1276	NA	NA	NA
Nafisa_PRO6	Secreted frizzled-related protein 4	SFRP4	Q6FHJ7	Q17QP5	6.1971	1.6521	XT NP A	2023ms1276	NA	NA	NA
Nafisa_PRO5	Secreted frizzled-related protein 4	SFRP4	Q6FHJ7	Q17QP5	6.2754	1.7382	XT NP A	2023ms1276	NA	NA	NA
Nafisa_PRO4	Secreted frizzled-related protein 4	SFRP4	Q6FHJ7	Q17QP5	6.3083	1.7361	XT NP A	2023ms1276	NA	NA	NA
Nafisa_PRO3	Secreted frizzled-related protein 4	SFRP4	Q6FHJ7	Q17QP5	6.2276	1.657	XT NP A	2023ms1276	NA	NA	NA
Nafisa_PRO2	Secreted frizzled-related protein 4	SFRP4	Q6FHJ7	Q17QP5	6.2098	1.6581	XT NP A	2023ms1276	NA	NA	NA
Nafisa_PRO1	Secreted frizzled-related protein 4	SFRP4	Q6FHJ7	Q17QP5	6.2685	1.7212	XT NP A	2023ms1276	NA	NA	NA
Nafisa_SEN7	Dynein heavy chain 1, axonemal	DNAH1	A0A140VJI6	Q9P2D7	4.5049	-0.1079	XT NP A	2023ms1276	sperm axoneme assembly [GO:0007288]; flagellated sperm motility [GO:0030317]; inner dynein arm assembly [GO:0036159]; cilium-dependent cell motility [GO:0060285]; cilium movement [GO:0003341]; microtubule-based movement [GO:0007018]	microtubule motor activity [GO:0003777]; ATP binding [GO:0005524]; dynein intermediate chain binding [GO:0045505]; minus-end-directed microtubule motor activity [GO:0008569]; dynein light intermediate chain binding [GO:0051959]	microtubule [GO:0005874]; axoneme [GO:0005930]; sperm flagellum [GO:0036126]; axonemal dynein complex [GO:0005858]; inner dynein arm [GO:0036156]; dynein complex [GO:0030286]
Nafisa_SEN6	Dynein heavy chain 1, axonemal	DNAH1	A0A140VJI6	Q9P2D7	4.384	-0.243	XT NP A	2023ms1276	sperm axoneme assembly [GO:0007288]; flagellated sperm motility [GO:0030317]; inner dynein arm assembly [GO:0036159]; cilium-dependent cell motility [GO:0060285]; cilium movement [GO:0003341]; microtubule-based movement [GO:0007018]	microtubule motor activity [GO:0003777]; ATP binding [GO:0005524]; dynein intermediate chain binding [GO:0045505]; minus-end-directed microtubule motor activity [GO:0008569]; dynein light intermediate chain binding [GO:0051959]	microtubule [GO:0005874]; axoneme [GO:0005930]; sperm flagellum [GO:0036126]; axonemal dynein complex [GO:0005858]; inner dynein arm [GO:0036156]; dynein complex [GO:0030286]
Nafisa_SEN5	Dynein heavy chain 1, axonemal	DNAH1	A0A140VJI6	Q9P2D7	4.4605	-0.1927	XT NP A	2023ms1276	sperm axoneme assembly [GO:0007288]; flagellated sperm motility [GO:0030317]; inner dynein arm assembly [GO:0036159]; cilium-dependent cell motility [GO:0060285]; cilium movement [GO:0003341]; microtubule-based movement [GO:0007018]	microtubule motor activity [GO:0003777]; ATP binding [GO:0005524]; dynein intermediate chain binding [GO:0045505]; minus-end-directed microtubule motor activity [GO:0008569]; dynein light intermediate chain binding [GO:0051959]	microtubule [GO:0005874]; axoneme [GO:0005930]; sperm flagellum [GO:0036126]; axonemal dynein complex [GO:0005858]; inner dynein arm [GO:0036156]; dynein complex [GO:0030286]
Nafisa_SEN4	Dynein heavy chain 1, axonemal	DNAH1	A0A140VJI6	Q9P2D7	4.5305	-0.0898	XT NP A	2023ms1276	sperm axoneme assembly [GO:0007288]; flagellated sperm motility [GO:0030317]; inner dynein arm assembly [GO:0036159]; cilium-dependent cell motility [GO:0060285]; cilium movement [GO:0003341]; microtubule-based movement [GO:0007018]	microtubule motor activity [GO:0003777]; ATP binding [GO:0005524]; dynein intermediate chain binding [GO:0045505]; minus-end-directed microtubule motor activity [GO:0008569]; dynein light intermediate chain binding [GO:0051959]	microtubule [GO:0005874]; axoneme [GO:0005930]; sperm flagellum [GO:0036126]; axonemal dynein complex [GO:0005858]; inner dynein arm [GO:0036156]; dynein complex [GO:0030286]
Nafisa_SEN3	Dynein heavy chain 1, axonemal	DNAH1	A0A140VJI6	Q9P2D7	4.4684	-0.1512	XT NP A	2023ms1276	sperm axoneme assembly [GO:0007288]; flagellated sperm motility [GO:0030317]; inner dynein arm assembly [GO:0036159]; cilium-dependent cell motility [GO:0060285]; cilium movement [GO:0003341]; microtubule-based movement [GO:0007018]	microtubule motor activity [GO:0003777]; ATP binding [GO:0005524]; dynein intermediate chain binding [GO:0045505]; minus-end-directed microtubule motor activity [GO:0008569]; dynein light intermediate chain binding [GO:0051959]	microtubule [GO:0005874]; axoneme [GO:0005930]; sperm flagellum [GO:0036126]; axonemal dynein complex [GO:0005858]; inner dynein arm [GO:0036156]; dynein complex [GO:0030286]
Nafisa_SEN2	Dynein heavy chain 1, axonemal	DNAH1	A0A140VJI6	Q9P2D7	4.3891	-0.2439	XT NP A	2023ms1276	sperm axoneme assembly [GO:0007288]; flagellated sperm motility [GO:0030317]; inner dynein arm assembly [GO:0036159]; cilium-dependent cell motility [GO:0060285]; cilium movement [GO:0003341]; microtubule-based movement [GO:0007018]	microtubule motor activity [GO:0003777]; ATP binding [GO:0005524]; dynein intermediate chain binding [GO:0045505]; minus-end-directed microtubule motor activity [GO:0008569]; dynein light intermediate chain binding [GO:0051959]	microtubule [GO:0005874]; axoneme [GO:0005930]; sperm flagellum [GO:0036126]; axonemal dynein complex [GO:0005858]; inner dynein arm [GO:0036156]; dynein complex [GO:0030286]
Nafisa_SEN1	Dynein heavy chain 1, axonemal	DNAH1	A0A140VJI6	Q9P2D7	4.2777	-0.34	XT NP A	2023ms1276	sperm axoneme assembly [GO:0007288]; flagellated sperm motility [GO:0030317]; inner dynein arm assembly [GO:0036159]; cilium-dependent cell motility [GO:0060285]; cilium movement [GO:0003341]; microtubule-based movement [GO:0007018]	microtubule motor activity [GO:0003777]; ATP binding [GO:0005524]; dynein intermediate chain binding [GO:0045505]; minus-end-directed microtubule motor activity [GO:0008569]; dynein light intermediate chain binding [GO:0051959]	microtubule [GO:0005874]; axoneme [GO:0005930]; sperm flagellum [GO:0036126]; axonemal dynein complex [GO:0005858]; inner dynein arm [GO:0036156]; dynein complex [GO:0030286]
Nafisa_PRO7	Dynein heavy chain 1, axonemal	DNAH1	A0A140VJI6	Q9P2D7	4.9709	0.416	XT NP A	2023ms1276	sperm axoneme assembly [GO:0007288]; flagellated sperm motility [GO:0030317]; inner dynein arm assembly [GO:0036159]; cilium-dependent cell motility [GO:0060285]; cilium movement [GO:0003341]; microtubule-based movement [GO:0007018]	microtubule motor activity [GO:0003777]; ATP binding [GO:0005524]; dynein intermediate chain binding [GO:0045505]; minus-end-directed microtubule motor activity [GO:0008569]; dynein light intermediate chain binding [GO:0051959]	microtubule [GO:0005874]; axoneme [GO:0005930]; sperm flagellum [GO:0036126]; axonemal dynein complex [GO:0005858]; inner dynein arm [GO:0036156]; dynein complex [GO:0030286]
Nafisa_PRO6	Dynein heavy chain 1, axonemal	DNAH1	A0A140VJI6	Q9P2D7	4.9851	0.4401	XT NP A	2023ms1276	sperm axoneme assembly [GO:0007288]; flagellated sperm motility [GO:0030317]; inner dynein arm assembly [GO:0036159]; cilium-dependent cell motility [GO:0060285]; cilium movement [GO:0003341]; microtubule-based movement [GO:0007018]	microtubule motor activity [GO:0003777]; ATP binding [GO:0005524]; dynein intermediate chain binding [GO:0045505]; minus-end-directed microtubule motor activity [GO:0008569]; dynein light intermediate chain binding [GO:0051959]	microtubule [GO:0005874]; axoneme [GO:0005930]; sperm flagellum [GO:0036126]; axonemal dynein complex [GO:0005858]; inner dynein arm [GO:0036156]; dynein complex [GO:0030286]
Nafisa_PRO5	Dynein heavy chain 1, axonemal	DNAH1	A0A140VJI6	Q9P2D7	4.9653	0.4281	XT NP A	2023ms1276	sperm axoneme assembly [GO:0007288]; flagellated sperm motility [GO:0030317]; inner dynein arm assembly [GO:0036159]; cilium-dependent cell motility [GO:0060285]; cilium movement [GO:0003341]; microtubule-based movement [GO:0007018]	microtubule motor activity [GO:0003777]; ATP binding [GO:0005524]; dynein intermediate chain binding [GO:0045505]; minus-end-directed microtubule motor activity [GO:0008569]; dynein light intermediate chain binding [GO:0051959]	microtubule [GO:0005874]; axoneme [GO:0005930]; sperm flagellum [GO:0036126]; axonemal dynein complex [GO:0005858]; inner dynein arm [GO:0036156]; dynein complex [GO:0030286]
Nafisa_PRO4	Dynein heavy chain 1, axonemal	DNAH1	A0A140VJI6	Q9P2D7	5.0673	0.4951	XT NP A	2023ms1276	sperm axoneme assembly [GO:0007288]; flagellated sperm motility [GO:0030317]; inner dynein arm assembly [GO:0036159]; cilium-dependent cell motility [GO:0060285]; cilium movement [GO:0003341]; microtubule-based movement [GO:0007018]	microtubule motor activity [GO:0003777]; ATP binding [GO:0005524]; dynein intermediate chain binding [GO:0045505]; minus-end-directed microtubule motor activity [GO:0008569]; dynein light intermediate chain binding [GO:0051959]	microtubule [GO:0005874]; axoneme [GO:0005930]; sperm flagellum [GO:0036126]; axonemal dynein complex [GO:0005858]; inner dynein arm [GO:0036156]; dynein complex [GO:0030286]
Nafisa_PRO3	Dynein heavy chain 1, axonemal	DNAH1	A0A140VJI6	Q9P2D7	4.7075	0.137	XT NP A	2023ms1276	sperm axoneme assembly [GO:0007288]; flagellated sperm motility [GO:0030317]; inner dynein arm assembly [GO:0036159]; cilium-dependent cell motility [GO:0060285]; cilium movement [GO:0003341]; microtubule-based movement [GO:0007018]	microtubule motor activity [GO:0003777]; ATP binding [GO:0005524]; dynein intermediate chain binding [GO:0045505]; minus-end-directed microtubule motor activity [GO:0008569]; dynein light intermediate chain binding [GO:0051959]	microtubule [GO:0005874]; axoneme [GO:0005930]; sperm flagellum [GO:0036126]; axonemal dynein complex [GO:0005858]; inner dynein arm [GO:0036156]; dynein complex [GO:0030286]
Nafisa_PRO2	Dynein heavy chain 1, axonemal	DNAH1	A0A140VJI6	Q9P2D7	4.5728	0.021	XT NP A	2023ms1276	sperm axoneme assembly [GO:0007288]; flagellated sperm motility [GO:0030317]; inner dynein arm assembly [GO:0036159]; cilium-dependent cell motility [GO:0060285]; cilium movement [GO:0003341]; microtubule-based movement [GO:0007018]	microtubule motor activity [GO:0003777]; ATP binding [GO:0005524]; dynein intermediate chain binding [GO:0045505]; minus-end-directed microtubule motor activity [GO:0008569]; dynein light intermediate chain binding [GO:0051959]	microtubule [GO:0005874]; axoneme [GO:0005930]; sperm flagellum [GO:0036126]; axonemal dynein complex [GO:0005858]; inner dynein arm [GO:0036156]; dynein complex [GO:0030286]
Nafisa_PRO1	Dynein heavy chain 1, axonemal	DNAH1	A0A140VJI6	Q9P2D7	4.8914	0.3441	XT NP A	2023ms1276	sperm axoneme assembly [GO:0007288]; flagellated sperm motility [GO:0030317]; inner dynein arm assembly [GO:0036159]; cilium-dependent cell motility [GO:0060285]; cilium movement [GO:0003341]; microtubule-based movement [GO:0007018]	microtubule motor activity [GO:0003777]; ATP binding [GO:0005524]; dynein intermediate chain binding [GO:0045505]; minus-end-directed microtubule motor activity [GO:0008569]; dynein light intermediate chain binding [GO:0051959]	microtubule [GO:0005874]; axoneme [GO:0005930]; sperm flagellum [GO:0036126]; axonemal dynein complex [GO:0005858]; inner dynein arm [GO:0036156]; dynein complex [GO:0030286]
Nafisa_SEN7	Putative methyltransferase C9orf114	SPOUT1	Q5T280	Q5T280	4.1976	-0.4152	XT NP A	2023ms1276	cell cycle [GO:0007049]; posttranscriptional regulation of gene expression [GO:0010608]; methylation [GO:0032259]; production of miRNAs involved in gene silencing by miRNA [GO:0035196]; cell division [GO:0051301]; maintenance of centrosome location [GO:0051661]	RNA binding [GO:0003723]; protein binding [GO:0005515]; methyltransferase activity [GO:0008168]; miRNA binding [GO:0035198]	kinetochore [GO:0000776]; cytoplasm [GO:0005737]; spindle pole centrosome [GO:0031616]; mitotic spindle [GO:0072686]
Nafisa_SEN6	Putative methyltransferase C9orf114	SPOUT1	Q5T280	Q5T280	4.1409	-0.4862	XT NP A	2023ms1276	cell cycle [GO:0007049]; posttranscriptional regulation of gene expression [GO:0010608]; methylation [GO:0032259]; production of miRNAs involved in gene silencing by miRNA [GO:0035196]; cell division [GO:0051301]; maintenance of centrosome location [GO:0051661]	RNA binding [GO:0003723]; protein binding [GO:0005515]; methyltransferase activity [GO:0008168]; miRNA binding [GO:0035198]	kinetochore [GO:0000776]; cytoplasm [GO:0005737]; spindle pole centrosome [GO:0031616]; mitotic spindle [GO:0072686]
Nafisa_SEN5	Putative methyltransferase C9orf114	SPOUT1	Q5T280	Q5T280	4.1544	-0.4987	XT NP A	2023ms1276	cell cycle [GO:0007049]; posttranscriptional regulation of gene expression [GO:0010608]; methylation [GO:0032259]; production of miRNAs involved in gene silencing by miRNA [GO:0035196]; cell division [GO:0051301]; maintenance of centrosome location [GO:0051661]	RNA binding [GO:0003723]; protein binding [GO:0005515]; methyltransferase activity [GO:0008168]; miRNA binding [GO:0035198]	kinetochore [GO:0000776]; cytoplasm [GO:0005737]; spindle pole centrosome [GO:0031616]; mitotic spindle [GO:0072686]
Nafisa_SEN4	Putative methyltransferase C9orf114	SPOUT1	Q5T280	Q5T280	4.1893	-0.4311	XT NP A	2023ms1276	cell cycle [GO:0007049]; posttranscriptional regulation of gene expression [GO:0010608]; methylation [GO:0032259]; production of miRNAs involved in gene silencing by miRNA [GO:0035196]; cell division [GO:0051301]; maintenance of centrosome location [GO:0051661]	RNA binding [GO:0003723]; protein binding [GO:0005515]; methyltransferase activity [GO:0008168]; miRNA binding [GO:0035198]	kinetochore [GO:0000776]; cytoplasm [GO:0005737]; spindle pole centrosome [GO:0031616]; mitotic spindle [GO:0072686]
Nafisa_SEN3	Putative methyltransferase C9orf114	SPOUT1	Q5T280	Q5T280	4.0598	-0.5599	XT NP A	2023ms1276	cell cycle [GO:0007049]; posttranscriptional regulation of gene expression [GO:0010608]; methylation [GO:0032259]; production of miRNAs involved in gene silencing by miRNA [GO:0035196]; cell division [GO:0051301]; maintenance of centrosome location [GO:0051661]	RNA binding [GO:0003723]; protein binding [GO:0005515]; methyltransferase activity [GO:0008168]; miRNA binding [GO:0035198]	kinetochore [GO:0000776]; cytoplasm [GO:0005737]; spindle pole centrosome [GO:0031616]; mitotic spindle [GO:0072686]
Nafisa_SEN2	Putative methyltransferase C9orf114	SPOUT1	Q5T280	Q5T280	4.1653	-0.4676	XT NP A	2023ms1276	cell cycle [GO:0007049]; posttranscriptional regulation of gene expression [GO:0010608]; methylation [GO:0032259]; production of miRNAs involved in gene silencing by miRNA [GO:0035196]; cell division [GO:0051301]; maintenance of centrosome location [GO:0051661]	RNA binding [GO:0003723]; protein binding [GO:0005515]; methyltransferase activity [GO:0008168]; miRNA binding [GO:0035198]	kinetochore [GO:0000776]; cytoplasm [GO:0005737]; spindle pole centrosome [GO:0031616]; mitotic spindle [GO:0072686]
Nafisa_SEN1	Putative methyltransferase C9orf114	SPOUT1	Q5T280	Q5T280	4.0226	-0.5952	XT NP A	2023ms1276	cell cycle [GO:0007049]; posttranscriptional regulation of gene expression [GO:0010608]; methylation [GO:0032259]; production of miRNAs involved in gene silencing by miRNA [GO:0035196]; cell division [GO:0051301]; maintenance of centrosome location [GO:0051661]	RNA binding [GO:0003723]; protein binding [GO:0005515]; methyltransferase activity [GO:0008168]; miRNA binding [GO:0035198]	kinetochore [GO:0000776]; cytoplasm [GO:0005737]; spindle pole centrosome [GO:0031616]; mitotic spindle [GO:0072686]
Nafisa_PRO6	Putative methyltransferase C9orf114	SPOUT1	Q5T280	Q5T280	3.9604	-0.5847	XT NP A	2023ms1276	cell cycle [GO:0007049]; posttranscriptional regulation of gene expression [GO:0010608]; methylation [GO:0032259]; production of miRNAs involved in gene silencing by miRNA [GO:0035196]; cell division [GO:0051301]; maintenance of centrosome location [GO:0051661]	RNA binding [GO:0003723]; protein binding [GO:0005515]; methyltransferase activity [GO:0008168]; miRNA binding [GO:0035198]	kinetochore [GO:0000776]; cytoplasm [GO:0005737]; spindle pole centrosome [GO:0031616]; mitotic spindle [GO:0072686]
Nafisa_PRO5	Putative methyltransferase C9orf114	SPOUT1	Q5T280	Q5T280	3.7637	-0.7735	XT NP A	2023ms1276	cell cycle [GO:0007049]; posttranscriptional regulation of gene expression [GO:0010608]; methylation [GO:0032259]; production of miRNAs involved in gene silencing by miRNA [GO:0035196]; cell division [GO:0051301]; maintenance of centrosome location [GO:0051661]	RNA binding [GO:0003723]; protein binding [GO:0005515]; methyltransferase activity [GO:0008168]; miRNA binding [GO:0035198]	kinetochore [GO:0000776]; cytoplasm [GO:0005737]; spindle pole centrosome [GO:0031616]; mitotic spindle [GO:0072686]
Nafisa_PRO4	Putative methyltransferase C9orf114	SPOUT1	Q5T280	Q5T280	3.9563	-0.6159	XT NP A	2023ms1276	cell cycle [GO:0007049]; posttranscriptional regulation of gene expression [GO:0010608]; methylation [GO:0032259]; production of miRNAs involved in gene silencing by miRNA [GO:0035196]; cell division [GO:0051301]; maintenance of centrosome location [GO:0051661]	RNA binding [GO:0003723]; protein binding [GO:0005515]; methyltransferase activity [GO:0008168]; miRNA binding [GO:0035198]	kinetochore [GO:0000776]; cytoplasm [GO:0005737]; spindle pole centrosome [GO:0031616]; mitotic spindle [GO:0072686]
Nafisa_SEN7	Sialic acid synthase	NANS	Q9NR45	Q9NR45	5.5555	0.9427	XT NP B	2023ms1276	CMP-N-acetylneuraminate biosynthetic process [GO:0006055]; carbohydrate biosynthetic process [GO:0016051]; glycosylation [GO:0070085]	N-acylneuraminate cytidylyltransferase activity [GO:0008781]; N-acylneuraminate-9-phosphate synthase activity [GO:0047444]; N-acetylneuraminate synthase activity [GO:0050462]	cytoplasm [GO:0005737]; cytosol [GO:0005829]; extracellular exosome [GO:0070062]
Nafisa_SEN6	Sialic acid synthase	NANS	Q9NR45	Q9NR45	5.581	0.9539	XT NP B	2023ms1276	CMP-N-acetylneuraminate biosynthetic process [GO:0006055]; carbohydrate biosynthetic process [GO:0016051]; glycosylation [GO:0070085]	N-acylneuraminate cytidylyltransferase activity [GO:0008781]; N-acylneuraminate-9-phosphate synthase activity [GO:0047444]; N-acetylneuraminate synthase activity [GO:0050462]	cytoplasm [GO:0005737]; cytosol [GO:0005829]; extracellular exosome [GO:0070062]
Nafisa_SEN5	Sialic acid synthase	NANS	Q9NR45	Q9NR45	5.5889	0.9357	XT NP B	2023ms1276	CMP-N-acetylneuraminate biosynthetic process [GO:0006055]; carbohydrate biosynthetic process [GO:0016051]; glycosylation [GO:0070085]	N-acylneuraminate cytidylyltransferase activity [GO:0008781]; N-acylneuraminate-9-phosphate synthase activity [GO:0047444]; N-acetylneuraminate synthase activity [GO:0050462]	cytoplasm [GO:0005737]; cytosol [GO:0005829]; extracellular exosome [GO:0070062]
Nafisa_SEN4	Sialic acid synthase	NANS	Q9NR45	Q9NR45	5.543	0.9227	XT NP B	2023ms1276	CMP-N-acetylneuraminate biosynthetic process [GO:0006055]; carbohydrate biosynthetic process [GO:0016051]; glycosylation [GO:0070085]	N-acylneuraminate cytidylyltransferase activity [GO:0008781]; N-acylneuraminate-9-phosphate synthase activity [GO:0047444]; N-acetylneuraminate synthase activity [GO:0050462]	cytoplasm [GO:0005737]; cytosol [GO:0005829]; extracellular exosome [GO:0070062]
Nafisa_SEN3	Sialic acid synthase	NANS	Q9NR45	Q9NR45	5.5581	0.9384	XT NP B	2023ms1276	CMP-N-acetylneuraminate biosynthetic process [GO:0006055]; carbohydrate biosynthetic process [GO:0016051]; glycosylation [GO:0070085]	N-acylneuraminate cytidylyltransferase activity [GO:0008781]; N-acylneuraminate-9-phosphate synthase activity [GO:0047444]; N-acetylneuraminate synthase activity [GO:0050462]	cytoplasm [GO:0005737]; cytosol [GO:0005829]; extracellular exosome [GO:0070062]
Nafisa_SEN2	Sialic acid synthase	NANS	Q9NR45	Q9NR45	5.5861	0.9532	XT NP B	2023ms1276	CMP-N-acetylneuraminate biosynthetic process [GO:0006055]; carbohydrate biosynthetic process [GO:0016051]; glycosylation [GO:0070085]	N-acylneuraminate cytidylyltransferase activity [GO:0008781]; N-acylneuraminate-9-phosphate synthase activity [GO:0047444]; N-acetylneuraminate synthase activity [GO:0050462]	cytoplasm [GO:0005737]; cytosol [GO:0005829]; extracellular exosome [GO:0070062]
Nafisa_SEN1	Sialic acid synthase	NANS	Q9NR45	Q9NR45	5.6238	1.0061	XT NP B	2023ms1276	CMP-N-acetylneuraminate biosynthetic process [GO:0006055]; carbohydrate biosynthetic process [GO:0016051]; glycosylation [GO:0070085]	N-acylneuraminate cytidylyltransferase activity [GO:0008781]; N-acylneuraminate-9-phosphate synthase activity [GO:0047444]; N-acetylneuraminate synthase activity [GO:0050462]	cytoplasm [GO:0005737]; cytosol [GO:0005829]; extracellular exosome [GO:0070062]
Nafisa_PRO7	Sialic acid synthase	NANS	Q9NR45	Q9NR45	5.1991	0.6442	XT NP B	2023ms1276	CMP-N-acetylneuraminate biosynthetic process [GO:0006055]; carbohydrate biosynthetic process [GO:0016051]; glycosylation [GO:0070085]	N-acylneuraminate cytidylyltransferase activity [GO:0008781]; N-acylneuraminate-9-phosphate synthase activity [GO:0047444]; N-acetylneuraminate synthase activity [GO:0050462]	cytoplasm [GO:0005737]; cytosol [GO:0005829]; extracellular exosome [GO:0070062]
Nafisa_PRO6	Sialic acid synthase	NANS	Q9NR45	Q9NR45	5.1784	0.6333	XT NP B	2023ms1276	CMP-N-acetylneuraminate biosynthetic process [GO:0006055]; carbohydrate biosynthetic process [GO:0016051]; glycosylation [GO:0070085]	N-acylneuraminate cytidylyltransferase activity [GO:0008781]; N-acylneuraminate-9-phosphate synthase activity [GO:0047444]; N-acetylneuraminate synthase activity [GO:0050462]	cytoplasm [GO:0005737]; cytosol [GO:0005829]; extracellular exosome [GO:0070062]
Nafisa_PRO5	Sialic acid synthase	NANS	Q9NR45	Q9NR45	5.2104	0.6732	XT NP B	2023ms1276	CMP-N-acetylneuraminate biosynthetic process [GO:0006055]; carbohydrate biosynthetic process [GO:0016051]; glycosylation [GO:0070085]	N-acylneuraminate cytidylyltransferase activity [GO:0008781]; N-acylneuraminate-9-phosphate synthase activity [GO:0047444]; N-acetylneuraminate synthase activity [GO:0050462]	cytoplasm [GO:0005737]; cytosol [GO:0005829]; extracellular exosome [GO:0070062]
Nafisa_PRO4	Sialic acid synthase	NANS	Q9NR45	Q9NR45	5.2249	0.6527	XT NP B	2023ms1276	CMP-N-acetylneuraminate biosynthetic process [GO:0006055]; carbohydrate biosynthetic process [GO:0016051]; glycosylation [GO:0070085]	N-acylneuraminate cytidylyltransferase activity [GO:0008781]; N-acylneuraminate-9-phosphate synthase activity [GO:0047444]; N-acetylneuraminate synthase activity [GO:0050462]	cytoplasm [GO:0005737]; cytosol [GO:0005829]; extracellular exosome [GO:0070062]
Nafisa_PRO3	Sialic acid synthase	NANS	Q9NR45	Q9NR45	5.2139	0.6434	XT NP B	2023ms1276	CMP-N-acetylneuraminate biosynthetic process [GO:0006055]; carbohydrate biosynthetic process [GO:0016051]; glycosylation [GO:0070085]	N-acylneuraminate cytidylyltransferase activity [GO:0008781]; N-acylneuraminate-9-phosphate synthase activity [GO:0047444]; N-acetylneuraminate synthase activity [GO:0050462]	cytoplasm [GO:0005737]; cytosol [GO:0005829]; extracellular exosome [GO:0070062]
Nafisa_PRO2	Sialic acid synthase	NANS	Q9NR45	Q9NR45	5.2347	0.6829	XT NP B	2023ms1276	CMP-N-acetylneuraminate biosynthetic process [GO:0006055]; carbohydrate biosynthetic process [GO:0016051]; glycosylation [GO:0070085]	N-acylneuraminate cytidylyltransferase activity [GO:0008781]; N-acylneuraminate-9-phosphate synthase activity [GO:0047444]; N-acetylneuraminate synthase activity [GO:0050462]	cytoplasm [GO:0005737]; cytosol [GO:0005829]; extracellular exosome [GO:0070062]
Nafisa_PRO1	Sialic acid synthase	NANS	Q9NR45	Q9NR45	5.2119	0.6646	XT NP B	2023ms1276	CMP-N-acetylneuraminate biosynthetic process [GO:0006055]; carbohydrate biosynthetic process [GO:0016051]; glycosylation [GO:0070085]	N-acylneuraminate cytidylyltransferase activity [GO:0008781]; N-acylneuraminate-9-phosphate synthase activity [GO:0047444]; N-acetylneuraminate synthase activity [GO:0050462]	cytoplasm [GO:0005737]; cytosol [GO:0005829]; extracellular exosome [GO:0070062]
Nafisa_SEN7	Laminin subunit beta-2	LAMB2	A0A024R319	P55268	4.5275	-0.0852	XT NP B	2023ms1276	axon guidance [GO:0007411]; neuromuscular junction development [GO:0007528]; visual perception [GO:0007601]; astrocyte development [GO:0014002]; Schwann cell development [GO:0014044]; axon extension involved in regeneration [GO:0048677]; retina development in camera-type eye [GO:0060041]; metanephric glomerular visceral epithelial cell development [GO:0072249]; metanephric glomerular basement membrane development [GO:0072274]; animal organ morphogenesis [GO:0009887]; tissue development [GO:0009888]; cell migration [GO:0016477]; basement membrane assembly [GO:0070831]; substrate adhesion-dependent cell spreading [GO:0034446]	structural molecule activity [GO:0005198]; extracellular matrix structural constituent [GO:0005201]; protein binding [GO:0005515]; integrin binding [GO:0005178]	collagen-containing extracellular matrix [GO:0062023]; extracellular region [GO:0005576]; basement membrane [GO:0005604]; endoplasmic reticulum lumen [GO:0005788]; neuromuscular junction [GO:0031594]; synaptic cleft [GO:0043083]; extracellular exosome [GO:0070062]; laminin-3 complex [GO:0005608]; laminin-11 complex [GO:0043260]; laminin complex [GO:0043256]
Nafisa_SEN6	Laminin subunit beta-2	LAMB2	A0A024R319	P55268	4.4932	-0.1339	XT NP B	2023ms1276	axon guidance [GO:0007411]; neuromuscular junction development [GO:0007528]; visual perception [GO:0007601]; astrocyte development [GO:0014002]; Schwann cell development [GO:0014044]; axon extension involved in regeneration [GO:0048677]; retina development in camera-type eye [GO:0060041]; metanephric glomerular visceral epithelial cell development [GO:0072249]; metanephric glomerular basement membrane development [GO:0072274]; animal organ morphogenesis [GO:0009887]; tissue development [GO:0009888]; cell migration [GO:0016477]; basement membrane assembly [GO:0070831]; substrate adhesion-dependent cell spreading [GO:0034446]	structural molecule activity [GO:0005198]; extracellular matrix structural constituent [GO:0005201]; protein binding [GO:0005515]; integrin binding [GO:0005178]	collagen-containing extracellular matrix [GO:0062023]; extracellular region [GO:0005576]; basement membrane [GO:0005604]; endoplasmic reticulum lumen [GO:0005788]; neuromuscular junction [GO:0031594]; synaptic cleft [GO:0043083]; extracellular exosome [GO:0070062]; laminin-3 complex [GO:0005608]; laminin-11 complex [GO:0043260]; laminin complex [GO:0043256]
Nafisa_SEN5	Laminin subunit beta-2	LAMB2	A0A024R319	P55268	4.5426	-0.1105	XT NP B	2023ms1276	axon guidance [GO:0007411]; neuromuscular junction development [GO:0007528]; visual perception [GO:0007601]; astrocyte development [GO:0014002]; Schwann cell development [GO:0014044]; axon extension involved in regeneration [GO:0048677]; retina development in camera-type eye [GO:0060041]; metanephric glomerular visceral epithelial cell development [GO:0072249]; metanephric glomerular basement membrane development [GO:0072274]; animal organ morphogenesis [GO:0009887]; tissue development [GO:0009888]; cell migration [GO:0016477]; basement membrane assembly [GO:0070831]; substrate adhesion-dependent cell spreading [GO:0034446]	structural molecule activity [GO:0005198]; extracellular matrix structural constituent [GO:0005201]; protein binding [GO:0005515]; integrin binding [GO:0005178]	collagen-containing extracellular matrix [GO:0062023]; extracellular region [GO:0005576]; basement membrane [GO:0005604]; endoplasmic reticulum lumen [GO:0005788]; neuromuscular junction [GO:0031594]; synaptic cleft [GO:0043083]; extracellular exosome [GO:0070062]; laminin-3 complex [GO:0005608]; laminin-11 complex [GO:0043260]; laminin complex [GO:0043256]
Nafisa_SEN4	Laminin subunit beta-2	LAMB2	A0A024R319	P55268	4.632	0.0117	XT NP B	2023ms1276	axon guidance [GO:0007411]; neuromuscular junction development [GO:0007528]; visual perception [GO:0007601]; astrocyte development [GO:0014002]; Schwann cell development [GO:0014044]; axon extension involved in regeneration [GO:0048677]; retina development in camera-type eye [GO:0060041]; metanephric glomerular visceral epithelial cell development [GO:0072249]; metanephric glomerular basement membrane development [GO:0072274]; animal organ morphogenesis [GO:0009887]; tissue development [GO:0009888]; cell migration [GO:0016477]; basement membrane assembly [GO:0070831]; substrate adhesion-dependent cell spreading [GO:0034446]	structural molecule activity [GO:0005198]; extracellular matrix structural constituent [GO:0005201]; protein binding [GO:0005515]; integrin binding [GO:0005178]	collagen-containing extracellular matrix [GO:0062023]; extracellular region [GO:0005576]; basement membrane [GO:0005604]; endoplasmic reticulum lumen [GO:0005788]; neuromuscular junction [GO:0031594]; synaptic cleft [GO:0043083]; extracellular exosome [GO:0070062]; laminin-3 complex [GO:0005608]; laminin-11 complex [GO:0043260]; laminin complex [GO:0043256]
Nafisa_SEN3	Laminin subunit beta-2	LAMB2	A0A024R319	P55268	4.5213	-0.0984	XT NP B	2023ms1276	axon guidance [GO:0007411]; neuromuscular junction development [GO:0007528]; visual perception [GO:0007601]; astrocyte development [GO:0014002]; Schwann cell development [GO:0014044]; axon extension involved in regeneration [GO:0048677]; retina development in camera-type eye [GO:0060041]; metanephric glomerular visceral epithelial cell development [GO:0072249]; metanephric glomerular basement membrane development [GO:0072274]; animal organ morphogenesis [GO:0009887]; tissue development [GO:0009888]; cell migration [GO:0016477]; basement membrane assembly [GO:0070831]; substrate adhesion-dependent cell spreading [GO:0034446]	structural molecule activity [GO:0005198]; extracellular matrix structural constituent [GO:0005201]; protein binding [GO:0005515]; integrin binding [GO:0005178]	collagen-containing extracellular matrix [GO:0062023]; extracellular region [GO:0005576]; basement membrane [GO:0005604]; endoplasmic reticulum lumen [GO:0005788]; neuromuscular junction [GO:0031594]; synaptic cleft [GO:0043083]; extracellular exosome [GO:0070062]; laminin-3 complex [GO:0005608]; laminin-11 complex [GO:0043260]; laminin complex [GO:0043256]
Nafisa_SEN2	Laminin subunit beta-2	LAMB2	A0A024R319	P55268	4.5791	-0.0538	XT NP B	2023ms1276	axon guidance [GO:0007411]; neuromuscular junction development [GO:0007528]; visual perception [GO:0007601]; astrocyte development [GO:0014002]; Schwann cell development [GO:0014044]; axon extension involved in regeneration [GO:0048677]; retina development in camera-type eye [GO:0060041]; metanephric glomerular visceral epithelial cell development [GO:0072249]; metanephric glomerular basement membrane development [GO:0072274]; animal organ morphogenesis [GO:0009887]; tissue development [GO:0009888]; cell migration [GO:0016477]; basement membrane assembly [GO:0070831]; substrate adhesion-dependent cell spreading [GO:0034446]	structural molecule activity [GO:0005198]; extracellular matrix structural constituent [GO:0005201]; protein binding [GO:0005515]; integrin binding [GO:0005178]	collagen-containing extracellular matrix [GO:0062023]; extracellular region [GO:0005576]; basement membrane [GO:0005604]; endoplasmic reticulum lumen [GO:0005788]; neuromuscular junction [GO:0031594]; synaptic cleft [GO:0043083]; extracellular exosome [GO:0070062]; laminin-3 complex [GO:0005608]; laminin-11 complex [GO:0043260]; laminin complex [GO:0043256]
Nafisa_SEN1	Laminin subunit beta-2	LAMB2	A0A024R319	P55268	4.6119	-0.0058	XT NP B	2023ms1276	axon guidance [GO:0007411]; neuromuscular junction development [GO:0007528]; visual perception [GO:0007601]; astrocyte development [GO:0014002]; Schwann cell development [GO:0014044]; axon extension involved in regeneration [GO:0048677]; retina development in camera-type eye [GO:0060041]; metanephric glomerular visceral epithelial cell development [GO:0072249]; metanephric glomerular basement membrane development [GO:0072274]; animal organ morphogenesis [GO:0009887]; tissue development [GO:0009888]; cell migration [GO:0016477]; basement membrane assembly [GO:0070831]; substrate adhesion-dependent cell spreading [GO:0034446]	structural molecule activity [GO:0005198]; extracellular matrix structural constituent [GO:0005201]; protein binding [GO:0005515]; integrin binding [GO:0005178]	collagen-containing extracellular matrix [GO:0062023]; extracellular region [GO:0005576]; basement membrane [GO:0005604]; endoplasmic reticulum lumen [GO:0005788]; neuromuscular junction [GO:0031594]; synaptic cleft [GO:0043083]; extracellular exosome [GO:0070062]; laminin-3 complex [GO:0005608]; laminin-11 complex [GO:0043260]; laminin complex [GO:0043256]
Nafisa_PRO7	Laminin subunit beta-2	LAMB2	A0A024R319	P55268	4.5829	0.0281	XT NP B	2023ms1276	axon guidance [GO:0007411]; neuromuscular junction development [GO:0007528]; visual perception [GO:0007601]; astrocyte development [GO:0014002]; Schwann cell development [GO:0014044]; axon extension involved in regeneration [GO:0048677]; retina development in camera-type eye [GO:0060041]; metanephric glomerular visceral epithelial cell development [GO:0072249]; metanephric glomerular basement membrane development [GO:0072274]; animal organ morphogenesis [GO:0009887]; tissue development [GO:0009888]; cell migration [GO:0016477]; basement membrane assembly [GO:0070831]; substrate adhesion-dependent cell spreading [GO:0034446]	structural molecule activity [GO:0005198]; extracellular matrix structural constituent [GO:0005201]; protein binding [GO:0005515]; integrin binding [GO:0005178]	collagen-containing extracellular matrix [GO:0062023]; extracellular region [GO:0005576]; basement membrane [GO:0005604]; endoplasmic reticulum lumen [GO:0005788]; neuromuscular junction [GO:0031594]; synaptic cleft [GO:0043083]; extracellular exosome [GO:0070062]; laminin-3 complex [GO:0005608]; laminin-11 complex [GO:0043260]; laminin complex [GO:0043256]
Nafisa_PRO6	Laminin subunit beta-2	LAMB2	A0A024R319	P55268	4.5413	-0.0038	XT NP B	2023ms1276	axon guidance [GO:0007411]; neuromuscular junction development [GO:0007528]; visual perception [GO:0007601]; astrocyte development [GO:0014002]; Schwann cell development [GO:0014044]; axon extension involved in regeneration [GO:0048677]; retina development in camera-type eye [GO:0060041]; metanephric glomerular visceral epithelial cell development [GO:0072249]; metanephric glomerular basement membrane development [GO:0072274]; animal organ morphogenesis [GO:0009887]; tissue development [GO:0009888]; cell migration [GO:0016477]; basement membrane assembly [GO:0070831]; substrate adhesion-dependent cell spreading [GO:0034446]	structural molecule activity [GO:0005198]; extracellular matrix structural constituent [GO:0005201]; protein binding [GO:0005515]; integrin binding [GO:0005178]	collagen-containing extracellular matrix [GO:0062023]; extracellular region [GO:0005576]; basement membrane [GO:0005604]; endoplasmic reticulum lumen [GO:0005788]; neuromuscular junction [GO:0031594]; synaptic cleft [GO:0043083]; extracellular exosome [GO:0070062]; laminin-3 complex [GO:0005608]; laminin-11 complex [GO:0043260]; laminin complex [GO:0043256]
Nafisa_PRO5	Laminin subunit beta-2	LAMB2	A0A024R319	P55268	4.5567	0.0196	XT NP B	2023ms1276	axon guidance [GO:0007411]; neuromuscular junction development [GO:0007528]; visual perception [GO:0007601]; astrocyte development [GO:0014002]; Schwann cell development [GO:0014044]; axon extension involved in regeneration [GO:0048677]; retina development in camera-type eye [GO:0060041]; metanephric glomerular visceral epithelial cell development [GO:0072249]; metanephric glomerular basement membrane development [GO:0072274]; animal organ morphogenesis [GO:0009887]; tissue development [GO:0009888]; cell migration [GO:0016477]; basement membrane assembly [GO:0070831]; substrate adhesion-dependent cell spreading [GO:0034446]	structural molecule activity [GO:0005198]; extracellular matrix structural constituent [GO:0005201]; protein binding [GO:0005515]; integrin binding [GO:0005178]	collagen-containing extracellular matrix [GO:0062023]; extracellular region [GO:0005576]; basement membrane [GO:0005604]; endoplasmic reticulum lumen [GO:0005788]; neuromuscular junction [GO:0031594]; synaptic cleft [GO:0043083]; extracellular exosome [GO:0070062]; laminin-3 complex [GO:0005608]; laminin-11 complex [GO:0043260]; laminin complex [GO:0043256]
Nafisa_PRO4	Laminin subunit beta-2	LAMB2	A0A024R319	P55268	4.591	0.0187	XT NP B	2023ms1276	axon guidance [GO:0007411]; neuromuscular junction development [GO:0007528]; visual perception [GO:0007601]; astrocyte development [GO:0014002]; Schwann cell development [GO:0014044]; axon extension involved in regeneration [GO:0048677]; retina development in camera-type eye [GO:0060041]; metanephric glomerular visceral epithelial cell development [GO:0072249]; metanephric glomerular basement membrane development [GO:0072274]; animal organ morphogenesis [GO:0009887]; tissue development [GO:0009888]; cell migration [GO:0016477]; basement membrane assembly [GO:0070831]; substrate adhesion-dependent cell spreading [GO:0034446]	structural molecule activity [GO:0005198]; extracellular matrix structural constituent [GO:0005201]; protein binding [GO:0005515]; integrin binding [GO:0005178]	collagen-containing extracellular matrix [GO:0062023]; extracellular region [GO:0005576]; basement membrane [GO:0005604]; endoplasmic reticulum lumen [GO:0005788]; neuromuscular junction [GO:0031594]; synaptic cleft [GO:0043083]; extracellular exosome [GO:0070062]; laminin-3 complex [GO:0005608]; laminin-11 complex [GO:0043260]; laminin complex [GO:0043256]
Nafisa_PRO3	Laminin subunit beta-2	LAMB2	A0A024R319	P55268	4.5754	0.0048	XT NP B	2023ms1276	axon guidance [GO:0007411]; neuromuscular junction development [GO:0007528]; visual perception [GO:0007601]; astrocyte development [GO:0014002]; Schwann cell development [GO:0014044]; axon extension involved in regeneration [GO:0048677]; retina development in camera-type eye [GO:0060041]; metanephric glomerular visceral epithelial cell development [GO:0072249]; metanephric glomerular basement membrane development [GO:0072274]; animal organ morphogenesis [GO:0009887]; tissue development [GO:0009888]; cell migration [GO:0016477]; basement membrane assembly [GO:0070831]; substrate adhesion-dependent cell spreading [GO:0034446]	structural molecule activity [GO:0005198]; extracellular matrix structural constituent [GO:0005201]; protein binding [GO:0005515]; integrin binding [GO:0005178]	collagen-containing extracellular matrix [GO:0062023]; extracellular region [GO:0005576]; basement membrane [GO:0005604]; endoplasmic reticulum lumen [GO:0005788]; neuromuscular junction [GO:0031594]; synaptic cleft [GO:0043083]; extracellular exosome [GO:0070062]; laminin-3 complex [GO:0005608]; laminin-11 complex [GO:0043260]; laminin complex [GO:0043256]
Nafisa_PRO2	Laminin subunit beta-2	LAMB2	A0A024R319	P55268	4.5908	0.0391	XT NP B	2023ms1276	axon guidance [GO:0007411]; neuromuscular junction development [GO:0007528]; visual perception [GO:0007601]; astrocyte development [GO:0014002]; Schwann cell development [GO:0014044]; axon extension involved in regeneration [GO:0048677]; retina development in camera-type eye [GO:0060041]; metanephric glomerular visceral epithelial cell development [GO:0072249]; metanephric glomerular basement membrane development [GO:0072274]; animal organ morphogenesis [GO:0009887]; tissue development [GO:0009888]; cell migration [GO:0016477]; basement membrane assembly [GO:0070831]; substrate adhesion-dependent cell spreading [GO:0034446]	structural molecule activity [GO:0005198]; extracellular matrix structural constituent [GO:0005201]; protein binding [GO:0005515]; integrin binding [GO:0005178]	collagen-containing extracellular matrix [GO:0062023]; extracellular region [GO:0005576]; basement membrane [GO:0005604]; endoplasmic reticulum lumen [GO:0005788]; neuromuscular junction [GO:0031594]; synaptic cleft [GO:0043083]; extracellular exosome [GO:0070062]; laminin-3 complex [GO:0005608]; laminin-11 complex [GO:0043260]; laminin complex [GO:0043256]
Nafisa_PRO1	Laminin subunit beta-2	LAMB2	A0A024R319	P55268	4.5781	0.0309	XT NP B	2023ms1276	axon guidance [GO:0007411]; neuromuscular junction development [GO:0007528]; visual perception [GO:0007601]; astrocyte development [GO:0014002]; Schwann cell development [GO:0014044]; axon extension involved in regeneration [GO:0048677]; retina development in camera-type eye [GO:0060041]; metanephric glomerular visceral epithelial cell development [GO:0072249]; metanephric glomerular basement membrane development [GO:0072274]; animal organ morphogenesis [GO:0009887]; tissue development [GO:0009888]; cell migration [GO:0016477]; basement membrane assembly [GO:0070831]; substrate adhesion-dependent cell spreading [GO:0034446]	structural molecule activity [GO:0005198]; extracellular matrix structural constituent [GO:0005201]; protein binding [GO:0005515]; integrin binding [GO:0005178]	collagen-containing extracellular matrix [GO:0062023]; extracellular region [GO:0005576]; basement membrane [GO:0005604]; endoplasmic reticulum lumen [GO:0005788]; neuromuscular junction [GO:0031594]; synaptic cleft [GO:0043083]; extracellular exosome [GO:0070062]; laminin-3 complex [GO:0005608]; laminin-11 complex [GO:0043260]; laminin complex [GO:0043256]
Nafisa_SEN7	Kynurenine--oxoglutarate transaminase 3	KYAT3	B4DW13	Q0P5G4	4.3654	-0.2474	XT NP B	2023ms1276	NA	NA	NA
Nafisa_SEN6	Kynurenine--oxoglutarate transaminase 3	KYAT3	B4DW13	Q0P5G4	4.3618	-0.2653	XT NP B	2023ms1276	NA	NA	NA
Nafisa_SEN5	Kynurenine--oxoglutarate transaminase 3	KYAT3	B4DW13	Q0P5G4	4.3321	-0.321	XT NP B	2023ms1276	NA	NA	NA
Nafisa_SEN4	Kynurenine--oxoglutarate transaminase 3	KYAT3	B4DW13	Q0P5G4	4.3888	-0.2316	XT NP B	2023ms1276	NA	NA	NA
Nafisa_SEN3	Kynurenine--oxoglutarate transaminase 3	KYAT3	B4DW13	Q0P5G4	4.3229	-0.2968	XT NP B	2023ms1276	NA	NA	NA
Nafisa_SEN2	Kynurenine--oxoglutarate transaminase 3	KYAT3	B4DW13	Q0P5G4	4.3383	-0.2946	XT NP B	2023ms1276	NA	NA	NA
Nafisa_SEN1	Kynurenine--oxoglutarate transaminase 3	KYAT3	B4DW13	Q0P5G4	4.3498	-0.2679	XT NP B	2023ms1276	NA	NA	NA
Nafisa_PRO7	Kynurenine--oxoglutarate transaminase 3	KYAT3	B4DW13	Q0P5G4	4.3627	-0.1922	XT NP B	2023ms1276	NA	NA	NA
Nafisa_PRO6	Kynurenine--oxoglutarate transaminase 3	KYAT3	B4DW13	Q0P5G4	4.2786	-0.2665	XT NP B	2023ms1276	NA	NA	NA
Nafisa_PRO5	Kynurenine--oxoglutarate transaminase 3	KYAT3	B4DW13	Q0P5G4	4.3179	-0.2193	XT NP B	2023ms1276	NA	NA	NA
Nafisa_PRO4	Kynurenine--oxoglutarate transaminase 3	KYAT3	B4DW13	Q0P5G4	4.3763	-0.1959	XT NP B	2023ms1276	NA	NA	NA
Nafisa_PRO3	Kynurenine--oxoglutarate transaminase 3	KYAT3	B4DW13	Q0P5G4	4.3802	-0.1904	XT NP B	2023ms1276	NA	NA	NA
Nafisa_PRO2	Kynurenine--oxoglutarate transaminase 3	KYAT3	B4DW13	Q0P5G4	4.3378	-0.2139	XT NP B	2023ms1276	NA	NA	NA
Nafisa_PRO1	Kynurenine--oxoglutarate transaminase 3	KYAT3	B4DW13	Q0P5G4	4.3591	-0.1881	XT NP B	2023ms1276	NA	NA	NA
Nafisa_SEN7	EEF1A lysine methyltransferase 1	EEF1AKMT1	A0A024RDN3	Q8WVE0	3.992	-0.6208	XT NP B	2023ms1276	protein methylation [GO:0006479]; peptidyl-lysine methylation [GO:0018022]	nucleic acid binding [GO:0003676]; methyltransferase activity [GO:0008168]; protein-lysine N-methyltransferase activity [GO:0016279]	cytosol [GO:0005829]
Nafisa_SEN6	EEF1A lysine methyltransferase 1	EEF1AKMT1	A0A024RDN3	Q8WVE0	4.1103	-0.5168	XT NP B	2023ms1276	protein methylation [GO:0006479]; peptidyl-lysine methylation [GO:0018022]	nucleic acid binding [GO:0003676]; methyltransferase activity [GO:0008168]; protein-lysine N-methyltransferase activity [GO:0016279]	cytosol [GO:0005829]
Nafisa_SEN5	EEF1A lysine methyltransferase 1	EEF1AKMT1	A0A024RDN3	Q8WVE0	4.1928	-0.4603	XT NP B	2023ms1276	protein methylation [GO:0006479]; peptidyl-lysine methylation [GO:0018022]	nucleic acid binding [GO:0003676]; methyltransferase activity [GO:0008168]; protein-lysine N-methyltransferase activity [GO:0016279]	cytosol [GO:0005829]
Nafisa_SEN4	EEF1A lysine methyltransferase 1	EEF1AKMT1	A0A024RDN3	Q8WVE0	3.9682	-0.6522	XT NP B	2023ms1276	protein methylation [GO:0006479]; peptidyl-lysine methylation [GO:0018022]	nucleic acid binding [GO:0003676]; methyltransferase activity [GO:0008168]; protein-lysine N-methyltransferase activity [GO:0016279]	cytosol [GO:0005829]
Nafisa_SEN3	EEF1A lysine methyltransferase 1	EEF1AKMT1	A0A024RDN3	Q8WVE0	4.0755	-0.5441	XT NP B	2023ms1276	protein methylation [GO:0006479]; peptidyl-lysine methylation [GO:0018022]	nucleic acid binding [GO:0003676]; methyltransferase activity [GO:0008168]; protein-lysine N-methyltransferase activity [GO:0016279]	cytosol [GO:0005829]
Nafisa_SEN2	EEF1A lysine methyltransferase 1	EEF1AKMT1	A0A024RDN3	Q8WVE0	4.1814	-0.4515	XT NP B	2023ms1276	protein methylation [GO:0006479]; peptidyl-lysine methylation [GO:0018022]	nucleic acid binding [GO:0003676]; methyltransferase activity [GO:0008168]; protein-lysine N-methyltransferase activity [GO:0016279]	cytosol [GO:0005829]
Nafisa_SEN1	EEF1A lysine methyltransferase 1	EEF1AKMT1	A0A024RDN3	Q8WVE0	4.1352	-0.4825	XT NP B	2023ms1276	protein methylation [GO:0006479]; peptidyl-lysine methylation [GO:0018022]	nucleic acid binding [GO:0003676]; methyltransferase activity [GO:0008168]; protein-lysine N-methyltransferase activity [GO:0016279]	cytosol [GO:0005829]
Nafisa_PRO5	EEF1A lysine methyltransferase 1	EEF1AKMT1	A0A024RDN3	Q8WVE0	3.6191	-0.9181	XT NP B	2023ms1276	protein methylation [GO:0006479]; peptidyl-lysine methylation [GO:0018022]	nucleic acid binding [GO:0003676]; methyltransferase activity [GO:0008168]; protein-lysine N-methyltransferase activity [GO:0016279]	cytosol [GO:0005829]
Nafisa_SEN7	Breast carcinoma-amplified sequence 3;Isoform of Q9H6U6, Isoform 1 of Breast carcinoma-amplified sequence 3;Isoform of Q9H6U6, Isoform 3 of Breast carcinoma-amplified sequence 3;Isoform of Q9H6U6, Isoform 5 of Breast carcinoma-amplified sequence 3;Isoform of Q9H6U6, Isoform 4 of Breast carcinoma-amplified sequence 3	BCAS3;BCAS3;BCAS3;BCAS3;BCAS3	NA	Q9H6U6;Q9H6U6-2;Q9H6U6-3;Q9H6U6-7;Q9H6U6-8	3.785	-0.8277	XT NP B	2023ms1276	angiogenesis [GO:0001525]; autophagy [GO:0006914]; Golgi organization [GO:0007030]; positive regulation of endothelial cell migration [GO:0010595]; microtubule organizing center organization [GO:0031023]; negative regulation of GTPase activity [GO:0034260]; tube formation [GO:0035148]; positive regulation of catalytic activity [GO:0043085]; positive regulation of GTPase activity [GO:0043547]; positive regulation of transcription by RNA polymerase II [GO:0045944]; positive regulation of filopodium assembly [GO:0051491]; negative regulation of focal adhesion assembly [GO:0051895]; cellular response to estrogen stimulus [GO:0071391]; positive regulation of intracellular protein transport [GO:0090316]; activation of GTPase activity [GO:0090630]; regulation of establishment of cell polarity [GO:2000114]; positive regulation of actin cytoskeleton reorganization [GO:2000251]; response to starvation [GO:0042594]; ; ; ;	chromatin binding [GO:0003682]; protein binding [GO:0005515]; transcription factor binding [GO:0008134]; acetyltransferase activator activity [GO:0010698]; nuclear receptor binding [GO:0016922]; histone acetyltransferase binding [GO:0035035]; phosphatidylinositol binding [GO:0035091]; histone binding [GO:0042393]; beta-tubulin binding [GO:0048487]; ; ; ;	phagophore assembly site [GO:0000407]; nucleus [GO:0005634]; cytoplasm [GO:0005737]; cytoplasmic microtubule [GO:0005881]; cell leading edge [GO:0031252]; transcriptionally active chromatin [GO:0035327]; intermediate filament cytoskeleton [GO:0045111]; ; ; ;
Nafisa_SEN6	Breast carcinoma-amplified sequence 3;Isoform of Q9H6U6, Isoform 1 of Breast carcinoma-amplified sequence 3;Isoform of Q9H6U6, Isoform 3 of Breast carcinoma-amplified sequence 3;Isoform of Q9H6U6, Isoform 5 of Breast carcinoma-amplified sequence 3;Isoform of Q9H6U6, Isoform 4 of Breast carcinoma-amplified sequence 3	BCAS3;BCAS3;BCAS3;BCAS3;BCAS3	NA	Q9H6U6;Q9H6U6-2;Q9H6U6-3;Q9H6U6-7;Q9H6U6-8	4.1378	-0.4893	XT NP B	2023ms1276	angiogenesis [GO:0001525]; autophagy [GO:0006914]; Golgi organization [GO:0007030]; positive regulation of endothelial cell migration [GO:0010595]; microtubule organizing center organization [GO:0031023]; negative regulation of GTPase activity [GO:0034260]; tube formation [GO:0035148]; positive regulation of catalytic activity [GO:0043085]; positive regulation of GTPase activity [GO:0043547]; positive regulation of transcription by RNA polymerase II [GO:0045944]; positive regulation of filopodium assembly [GO:0051491]; negative regulation of focal adhesion assembly [GO:0051895]; cellular response to estrogen stimulus [GO:0071391]; positive regulation of intracellular protein transport [GO:0090316]; activation of GTPase activity [GO:0090630]; regulation of establishment of cell polarity [GO:2000114]; positive regulation of actin cytoskeleton reorganization [GO:2000251]; response to starvation [GO:0042594]; ; ; ;	chromatin binding [GO:0003682]; protein binding [GO:0005515]; transcription factor binding [GO:0008134]; acetyltransferase activator activity [GO:0010698]; nuclear receptor binding [GO:0016922]; histone acetyltransferase binding [GO:0035035]; phosphatidylinositol binding [GO:0035091]; histone binding [GO:0042393]; beta-tubulin binding [GO:0048487]; ; ; ;	phagophore assembly site [GO:0000407]; nucleus [GO:0005634]; cytoplasm [GO:0005737]; cytoplasmic microtubule [GO:0005881]; cell leading edge [GO:0031252]; transcriptionally active chromatin [GO:0035327]; intermediate filament cytoskeleton [GO:0045111]; ; ; ;
Nafisa_SEN5	Breast carcinoma-amplified sequence 3;Isoform of Q9H6U6, Isoform 1 of Breast carcinoma-amplified sequence 3;Isoform of Q9H6U6, Isoform 3 of Breast carcinoma-amplified sequence 3;Isoform of Q9H6U6, Isoform 5 of Breast carcinoma-amplified sequence 3;Isoform of Q9H6U6, Isoform 4 of Breast carcinoma-amplified sequence 3	BCAS3;BCAS3;BCAS3;BCAS3;BCAS3	NA	Q9H6U6;Q9H6U6-2;Q9H6U6-3;Q9H6U6-7;Q9H6U6-8	4.1598	-0.4933	XT NP B	2023ms1276	angiogenesis [GO:0001525]; autophagy [GO:0006914]; Golgi organization [GO:0007030]; positive regulation of endothelial cell migration [GO:0010595]; microtubule organizing center organization [GO:0031023]; negative regulation of GTPase activity [GO:0034260]; tube formation [GO:0035148]; positive regulation of catalytic activity [GO:0043085]; positive regulation of GTPase activity [GO:0043547]; positive regulation of transcription by RNA polymerase II [GO:0045944]; positive regulation of filopodium assembly [GO:0051491]; negative regulation of focal adhesion assembly [GO:0051895]; cellular response to estrogen stimulus [GO:0071391]; positive regulation of intracellular protein transport [GO:0090316]; activation of GTPase activity [GO:0090630]; regulation of establishment of cell polarity [GO:2000114]; positive regulation of actin cytoskeleton reorganization [GO:2000251]; response to starvation [GO:0042594]; ; ; ;	chromatin binding [GO:0003682]; protein binding [GO:0005515]; transcription factor binding [GO:0008134]; acetyltransferase activator activity [GO:0010698]; nuclear receptor binding [GO:0016922]; histone acetyltransferase binding [GO:0035035]; phosphatidylinositol binding [GO:0035091]; histone binding [GO:0042393]; beta-tubulin binding [GO:0048487]; ; ; ;	phagophore assembly site [GO:0000407]; nucleus [GO:0005634]; cytoplasm [GO:0005737]; cytoplasmic microtubule [GO:0005881]; cell leading edge [GO:0031252]; transcriptionally active chromatin [GO:0035327]; intermediate filament cytoskeleton [GO:0045111]; ; ; ;
Nafisa_SEN4	Breast carcinoma-amplified sequence 3;Isoform of Q9H6U6, Isoform 1 of Breast carcinoma-amplified sequence 3;Isoform of Q9H6U6, Isoform 3 of Breast carcinoma-amplified sequence 3;Isoform of Q9H6U6, Isoform 5 of Breast carcinoma-amplified sequence 3;Isoform of Q9H6U6, Isoform 4 of Breast carcinoma-amplified sequence 3	BCAS3;BCAS3;BCAS3;BCAS3;BCAS3	NA	Q9H6U6;Q9H6U6-2;Q9H6U6-3;Q9H6U6-7;Q9H6U6-8	4.0136	-0.6067	XT NP B	2023ms1276	angiogenesis [GO:0001525]; autophagy [GO:0006914]; Golgi organization [GO:0007030]; positive regulation of endothelial cell migration [GO:0010595]; microtubule organizing center organization [GO:0031023]; negative regulation of GTPase activity [GO:0034260]; tube formation [GO:0035148]; positive regulation of catalytic activity [GO:0043085]; positive regulation of GTPase activity [GO:0043547]; positive regulation of transcription by RNA polymerase II [GO:0045944]; positive regulation of filopodium assembly [GO:0051491]; negative regulation of focal adhesion assembly [GO:0051895]; cellular response to estrogen stimulus [GO:0071391]; positive regulation of intracellular protein transport [GO:0090316]; activation of GTPase activity [GO:0090630]; regulation of establishment of cell polarity [GO:2000114]; positive regulation of actin cytoskeleton reorganization [GO:2000251]; response to starvation [GO:0042594]; ; ; ;	chromatin binding [GO:0003682]; protein binding [GO:0005515]; transcription factor binding [GO:0008134]; acetyltransferase activator activity [GO:0010698]; nuclear receptor binding [GO:0016922]; histone acetyltransferase binding [GO:0035035]; phosphatidylinositol binding [GO:0035091]; histone binding [GO:0042393]; beta-tubulin binding [GO:0048487]; ; ; ;	phagophore assembly site [GO:0000407]; nucleus [GO:0005634]; cytoplasm [GO:0005737]; cytoplasmic microtubule [GO:0005881]; cell leading edge [GO:0031252]; transcriptionally active chromatin [GO:0035327]; intermediate filament cytoskeleton [GO:0045111]; ; ; ;
Nafisa_SEN3	Breast carcinoma-amplified sequence 3;Isoform of Q9H6U6, Isoform 1 of Breast carcinoma-amplified sequence 3;Isoform of Q9H6U6, Isoform 3 of Breast carcinoma-amplified sequence 3;Isoform of Q9H6U6, Isoform 5 of Breast carcinoma-amplified sequence 3;Isoform of Q9H6U6, Isoform 4 of Breast carcinoma-amplified sequence 3	BCAS3;BCAS3;BCAS3;BCAS3;BCAS3	NA	Q9H6U6;Q9H6U6-2;Q9H6U6-3;Q9H6U6-7;Q9H6U6-8	4.0545	-0.5651	XT NP B	2023ms1276	angiogenesis [GO:0001525]; autophagy [GO:0006914]; Golgi organization [GO:0007030]; positive regulation of endothelial cell migration [GO:0010595]; microtubule organizing center organization [GO:0031023]; negative regulation of GTPase activity [GO:0034260]; tube formation [GO:0035148]; positive regulation of catalytic activity [GO:0043085]; positive regulation of GTPase activity [GO:0043547]; positive regulation of transcription by RNA polymerase II [GO:0045944]; positive regulation of filopodium assembly [GO:0051491]; negative regulation of focal adhesion assembly [GO:0051895]; cellular response to estrogen stimulus [GO:0071391]; positive regulation of intracellular protein transport [GO:0090316]; activation of GTPase activity [GO:0090630]; regulation of establishment of cell polarity [GO:2000114]; positive regulation of actin cytoskeleton reorganization [GO:2000251]; response to starvation [GO:0042594]; ; ; ;	chromatin binding [GO:0003682]; protein binding [GO:0005515]; transcription factor binding [GO:0008134]; acetyltransferase activator activity [GO:0010698]; nuclear receptor binding [GO:0016922]; histone acetyltransferase binding [GO:0035035]; phosphatidylinositol binding [GO:0035091]; histone binding [GO:0042393]; beta-tubulin binding [GO:0048487]; ; ; ;	phagophore assembly site [GO:0000407]; nucleus [GO:0005634]; cytoplasm [GO:0005737]; cytoplasmic microtubule [GO:0005881]; cell leading edge [GO:0031252]; transcriptionally active chromatin [GO:0035327]; intermediate filament cytoskeleton [GO:0045111]; ; ; ;
Nafisa_SEN2	Breast carcinoma-amplified sequence 3;Isoform of Q9H6U6, Isoform 1 of Breast carcinoma-amplified sequence 3;Isoform of Q9H6U6, Isoform 3 of Breast carcinoma-amplified sequence 3;Isoform of Q9H6U6, Isoform 5 of Breast carcinoma-amplified sequence 3;Isoform of Q9H6U6, Isoform 4 of Breast carcinoma-amplified sequence 3	BCAS3;BCAS3;BCAS3;BCAS3;BCAS3	NA	Q9H6U6;Q9H6U6-2;Q9H6U6-3;Q9H6U6-7;Q9H6U6-8	4.2043	-0.4286	XT NP B	2023ms1276	angiogenesis [GO:0001525]; autophagy [GO:0006914]; Golgi organization [GO:0007030]; positive regulation of endothelial cell migration [GO:0010595]; microtubule organizing center organization [GO:0031023]; negative regulation of GTPase activity [GO:0034260]; tube formation [GO:0035148]; positive regulation of catalytic activity [GO:0043085]; positive regulation of GTPase activity [GO:0043547]; positive regulation of transcription by RNA polymerase II [GO:0045944]; positive regulation of filopodium assembly [GO:0051491]; negative regulation of focal adhesion assembly [GO:0051895]; cellular response to estrogen stimulus [GO:0071391]; positive regulation of intracellular protein transport [GO:0090316]; activation of GTPase activity [GO:0090630]; regulation of establishment of cell polarity [GO:2000114]; positive regulation of actin cytoskeleton reorganization [GO:2000251]; response to starvation [GO:0042594]; ; ; ;	chromatin binding [GO:0003682]; protein binding [GO:0005515]; transcription factor binding [GO:0008134]; acetyltransferase activator activity [GO:0010698]; nuclear receptor binding [GO:0016922]; histone acetyltransferase binding [GO:0035035]; phosphatidylinositol binding [GO:0035091]; histone binding [GO:0042393]; beta-tubulin binding [GO:0048487]; ; ; ;	phagophore assembly site [GO:0000407]; nucleus [GO:0005634]; cytoplasm [GO:0005737]; cytoplasmic microtubule [GO:0005881]; cell leading edge [GO:0031252]; transcriptionally active chromatin [GO:0035327]; intermediate filament cytoskeleton [GO:0045111]; ; ; ;
Nafisa_SEN1	Breast carcinoma-amplified sequence 3;Isoform of Q9H6U6, Isoform 1 of Breast carcinoma-amplified sequence 3;Isoform of Q9H6U6, Isoform 3 of Breast carcinoma-amplified sequence 3;Isoform of Q9H6U6, Isoform 5 of Breast carcinoma-amplified sequence 3;Isoform of Q9H6U6, Isoform 4 of Breast carcinoma-amplified sequence 3	BCAS3;BCAS3;BCAS3;BCAS3;BCAS3	NA	Q9H6U6;Q9H6U6-2;Q9H6U6-3;Q9H6U6-7;Q9H6U6-8	4.1766	-0.4411	XT NP B	2023ms1276	angiogenesis [GO:0001525]; autophagy [GO:0006914]; Golgi organization [GO:0007030]; positive regulation of endothelial cell migration [GO:0010595]; microtubule organizing center organization [GO:0031023]; negative regulation of GTPase activity [GO:0034260]; tube formation [GO:0035148]; positive regulation of catalytic activity [GO:0043085]; positive regulation of GTPase activity [GO:0043547]; positive regulation of transcription by RNA polymerase II [GO:0045944]; positive regulation of filopodium assembly [GO:0051491]; negative regulation of focal adhesion assembly [GO:0051895]; cellular response to estrogen stimulus [GO:0071391]; positive regulation of intracellular protein transport [GO:0090316]; activation of GTPase activity [GO:0090630]; regulation of establishment of cell polarity [GO:2000114]; positive regulation of actin cytoskeleton reorganization [GO:2000251]; response to starvation [GO:0042594]; ; ; ;	chromatin binding [GO:0003682]; protein binding [GO:0005515]; transcription factor binding [GO:0008134]; acetyltransferase activator activity [GO:0010698]; nuclear receptor binding [GO:0016922]; histone acetyltransferase binding [GO:0035035]; phosphatidylinositol binding [GO:0035091]; histone binding [GO:0042393]; beta-tubulin binding [GO:0048487]; ; ; ;	phagophore assembly site [GO:0000407]; nucleus [GO:0005634]; cytoplasm [GO:0005737]; cytoplasmic microtubule [GO:0005881]; cell leading edge [GO:0031252]; transcriptionally active chromatin [GO:0035327]; intermediate filament cytoskeleton [GO:0045111]; ; ; ;
Nafisa_PRO5	Breast carcinoma-amplified sequence 3;Isoform of Q9H6U6, Isoform 1 of Breast carcinoma-amplified sequence 3;Isoform of Q9H6U6, Isoform 3 of Breast carcinoma-amplified sequence 3;Isoform of Q9H6U6, Isoform 5 of Breast carcinoma-amplified sequence 3;Isoform of Q9H6U6, Isoform 4 of Breast carcinoma-amplified sequence 3	BCAS3;BCAS3;BCAS3;BCAS3;BCAS3	NA	Q9H6U6;Q9H6U6-2;Q9H6U6-3;Q9H6U6-7;Q9H6U6-8	3.9513	-0.5859	XT NP B	2023ms1276	angiogenesis [GO:0001525]; autophagy [GO:0006914]; Golgi organization [GO:0007030]; positive regulation of endothelial cell migration [GO:0010595]; microtubule organizing center organization [GO:0031023]; negative regulation of GTPase activity [GO:0034260]; tube formation [GO:0035148]; positive regulation of catalytic activity [GO:0043085]; positive regulation of GTPase activity [GO:0043547]; positive regulation of transcription by RNA polymerase II [GO:0045944]; positive regulation of filopodium assembly [GO:0051491]; negative regulation of focal adhesion assembly [GO:0051895]; cellular response to estrogen stimulus [GO:0071391]; positive regulation of intracellular protein transport [GO:0090316]; activation of GTPase activity [GO:0090630]; regulation of establishment of cell polarity [GO:2000114]; positive regulation of actin cytoskeleton reorganization [GO:2000251]; response to starvation [GO:0042594]; ; ; ;	chromatin binding [GO:0003682]; protein binding [GO:0005515]; transcription factor binding [GO:0008134]; acetyltransferase activator activity [GO:0010698]; nuclear receptor binding [GO:0016922]; histone acetyltransferase binding [GO:0035035]; phosphatidylinositol binding [GO:0035091]; histone binding [GO:0042393]; beta-tubulin binding [GO:0048487]; ; ; ;	phagophore assembly site [GO:0000407]; nucleus [GO:0005634]; cytoplasm [GO:0005737]; cytoplasmic microtubule [GO:0005881]; cell leading edge [GO:0031252]; transcriptionally active chromatin [GO:0035327]; intermediate filament cytoskeleton [GO:0045111]; ; ; ;
Nafisa_PRO4	Breast carcinoma-amplified sequence 3;Isoform of Q9H6U6, Isoform 1 of Breast carcinoma-amplified sequence 3;Isoform of Q9H6U6, Isoform 3 of Breast carcinoma-amplified sequence 3;Isoform of Q9H6U6, Isoform 5 of Breast carcinoma-amplified sequence 3;Isoform of Q9H6U6, Isoform 4 of Breast carcinoma-amplified sequence 3	BCAS3;BCAS3;BCAS3;BCAS3;BCAS3	NA	Q9H6U6;Q9H6U6-2;Q9H6U6-3;Q9H6U6-7;Q9H6U6-8	3.6443	-0.9279	XT NP B	2023ms1276	angiogenesis [GO:0001525]; autophagy [GO:0006914]; Golgi organization [GO:0007030]; positive regulation of endothelial cell migration [GO:0010595]; microtubule organizing center organization [GO:0031023]; negative regulation of GTPase activity [GO:0034260]; tube formation [GO:0035148]; positive regulation of catalytic activity [GO:0043085]; positive regulation of GTPase activity [GO:0043547]; positive regulation of transcription by RNA polymerase II [GO:0045944]; positive regulation of filopodium assembly [GO:0051491]; negative regulation of focal adhesion assembly [GO:0051895]; cellular response to estrogen stimulus [GO:0071391]; positive regulation of intracellular protein transport [GO:0090316]; activation of GTPase activity [GO:0090630]; regulation of establishment of cell polarity [GO:2000114]; positive regulation of actin cytoskeleton reorganization [GO:2000251]; response to starvation [GO:0042594]; ; ; ;	chromatin binding [GO:0003682]; protein binding [GO:0005515]; transcription factor binding [GO:0008134]; acetyltransferase activator activity [GO:0010698]; nuclear receptor binding [GO:0016922]; histone acetyltransferase binding [GO:0035035]; phosphatidylinositol binding [GO:0035091]; histone binding [GO:0042393]; beta-tubulin binding [GO:0048487]; ; ; ;	phagophore assembly site [GO:0000407]; nucleus [GO:0005634]; cytoplasm [GO:0005737]; cytoplasmic microtubule [GO:0005881]; cell leading edge [GO:0031252]; transcriptionally active chromatin [GO:0035327]; intermediate filament cytoskeleton [GO:0045111]; ; ; ;
Nafisa_PRO3	Breast carcinoma-amplified sequence 3;Isoform of Q9H6U6, Isoform 1 of Breast carcinoma-amplified sequence 3;Isoform of Q9H6U6, Isoform 3 of Breast carcinoma-amplified sequence 3;Isoform of Q9H6U6, Isoform 5 of Breast carcinoma-amplified sequence 3;Isoform of Q9H6U6, Isoform 4 of Breast carcinoma-amplified sequence 3	BCAS3;BCAS3;BCAS3;BCAS3;BCAS3	NA	Q9H6U6;Q9H6U6-2;Q9H6U6-3;Q9H6U6-7;Q9H6U6-8	3.8301	-0.7404	XT NP B	2023ms1276	angiogenesis [GO:0001525]; autophagy [GO:0006914]; Golgi organization [GO:0007030]; positive regulation of endothelial cell migration [GO:0010595]; microtubule organizing center organization [GO:0031023]; negative regulation of GTPase activity [GO:0034260]; tube formation [GO:0035148]; positive regulation of catalytic activity [GO:0043085]; positive regulation of GTPase activity [GO:0043547]; positive regulation of transcription by RNA polymerase II [GO:0045944]; positive regulation of filopodium assembly [GO:0051491]; negative regulation of focal adhesion assembly [GO:0051895]; cellular response to estrogen stimulus [GO:0071391]; positive regulation of intracellular protein transport [GO:0090316]; activation of GTPase activity [GO:0090630]; regulation of establishment of cell polarity [GO:2000114]; positive regulation of actin cytoskeleton reorganization [GO:2000251]; response to starvation [GO:0042594]; ; ; ;	chromatin binding [GO:0003682]; protein binding [GO:0005515]; transcription factor binding [GO:0008134]; acetyltransferase activator activity [GO:0010698]; nuclear receptor binding [GO:0016922]; histone acetyltransferase binding [GO:0035035]; phosphatidylinositol binding [GO:0035091]; histone binding [GO:0042393]; beta-tubulin binding [GO:0048487]; ; ; ;	phagophore assembly site [GO:0000407]; nucleus [GO:0005634]; cytoplasm [GO:0005737]; cytoplasmic microtubule [GO:0005881]; cell leading edge [GO:0031252]; transcriptionally active chromatin [GO:0035327]; intermediate filament cytoskeleton [GO:0045111]; ; ; ;
Nafisa_PRO2	Breast carcinoma-amplified sequence 3;Isoform of Q9H6U6, Isoform 1 of Breast carcinoma-amplified sequence 3;Isoform of Q9H6U6, Isoform 3 of Breast carcinoma-amplified sequence 3;Isoform of Q9H6U6, Isoform 5 of Breast carcinoma-amplified sequence 3;Isoform of Q9H6U6, Isoform 4 of Breast carcinoma-amplified sequence 3	BCAS3;BCAS3;BCAS3;BCAS3;BCAS3	NA	Q9H6U6;Q9H6U6-2;Q9H6U6-3;Q9H6U6-7;Q9H6U6-8	3.821	-0.7308	XT NP B	2023ms1276	angiogenesis [GO:0001525]; autophagy [GO:0006914]; Golgi organization [GO:0007030]; positive regulation of endothelial cell migration [GO:0010595]; microtubule organizing center organization [GO:0031023]; negative regulation of GTPase activity [GO:0034260]; tube formation [GO:0035148]; positive regulation of catalytic activity [GO:0043085]; positive regulation of GTPase activity [GO:0043547]; positive regulation of transcription by RNA polymerase II [GO:0045944]; positive regulation of filopodium assembly [GO:0051491]; negative regulation of focal adhesion assembly [GO:0051895]; cellular response to estrogen stimulus [GO:0071391]; positive regulation of intracellular protein transport [GO:0090316]; activation of GTPase activity [GO:0090630]; regulation of establishment of cell polarity [GO:2000114]; positive regulation of actin cytoskeleton reorganization [GO:2000251]; response to starvation [GO:0042594]; ; ; ;	chromatin binding [GO:0003682]; protein binding [GO:0005515]; transcription factor binding [GO:0008134]; acetyltransferase activator activity [GO:0010698]; nuclear receptor binding [GO:0016922]; histone acetyltransferase binding [GO:0035035]; phosphatidylinositol binding [GO:0035091]; histone binding [GO:0042393]; beta-tubulin binding [GO:0048487]; ; ; ;	phagophore assembly site [GO:0000407]; nucleus [GO:0005634]; cytoplasm [GO:0005737]; cytoplasmic microtubule [GO:0005881]; cell leading edge [GO:0031252]; transcriptionally active chromatin [GO:0035327]; intermediate filament cytoskeleton [GO:0045111]; ; ; ;
Nafisa_SEN7	Sphingolipid delta(4)-desaturase DES1	DEGS1	A0A024R3P1	O15121	4.2945	-0.3183	XT NP A	2023ms1276	unsaturated fatty acid biosynthetic process [GO:0006636]; electron transport chain [GO:0022900]; sphingolipid biosynthetic process [GO:0030148]; myelin maintenance [GO:0043217]; ceramide biosynthetic process [GO:0046513]	protein binding [GO:0005515]; electron transfer activity [GO:0009055]; sphingolipid delta-4 desaturase activity [GO:0042284]; retinol isomerase activity [GO:0050251]	mitochondrion [GO:0005739]; endoplasmic reticulum [GO:0005783]; endoplasmic reticulum membrane [GO:0005789]; plasma membrane [GO:0005886]; integral component of plasma membrane [GO:0005887]; membrane [GO:0016020]; mitochondrial membrane [GO:0031966]; specific granule membrane [GO:0035579]
Nafisa_SEN6	Sphingolipid delta(4)-desaturase DES1	DEGS1	A0A024R3P1	O15121	4.4059	-0.2211	XT NP A	2023ms1276	unsaturated fatty acid biosynthetic process [GO:0006636]; electron transport chain [GO:0022900]; sphingolipid biosynthetic process [GO:0030148]; myelin maintenance [GO:0043217]; ceramide biosynthetic process [GO:0046513]	protein binding [GO:0005515]; electron transfer activity [GO:0009055]; sphingolipid delta-4 desaturase activity [GO:0042284]; retinol isomerase activity [GO:0050251]	mitochondrion [GO:0005739]; endoplasmic reticulum [GO:0005783]; endoplasmic reticulum membrane [GO:0005789]; plasma membrane [GO:0005886]; integral component of plasma membrane [GO:0005887]; membrane [GO:0016020]; mitochondrial membrane [GO:0031966]; specific granule membrane [GO:0035579]
Nafisa_SEN5	Sphingolipid delta(4)-desaturase DES1	DEGS1	A0A024R3P1	O15121	4.5044	-0.1487	XT NP A	2023ms1276	unsaturated fatty acid biosynthetic process [GO:0006636]; electron transport chain [GO:0022900]; sphingolipid biosynthetic process [GO:0030148]; myelin maintenance [GO:0043217]; ceramide biosynthetic process [GO:0046513]	protein binding [GO:0005515]; electron transfer activity [GO:0009055]; sphingolipid delta-4 desaturase activity [GO:0042284]; retinol isomerase activity [GO:0050251]	mitochondrion [GO:0005739]; endoplasmic reticulum [GO:0005783]; endoplasmic reticulum membrane [GO:0005789]; plasma membrane [GO:0005886]; integral component of plasma membrane [GO:0005887]; membrane [GO:0016020]; mitochondrial membrane [GO:0031966]; specific granule membrane [GO:0035579]
Nafisa_SEN4	Sphingolipid delta(4)-desaturase DES1	DEGS1	A0A024R3P1	O15121	4.3406	-0.2797	XT NP A	2023ms1276	unsaturated fatty acid biosynthetic process [GO:0006636]; electron transport chain [GO:0022900]; sphingolipid biosynthetic process [GO:0030148]; myelin maintenance [GO:0043217]; ceramide biosynthetic process [GO:0046513]	protein binding [GO:0005515]; electron transfer activity [GO:0009055]; sphingolipid delta-4 desaturase activity [GO:0042284]; retinol isomerase activity [GO:0050251]	mitochondrion [GO:0005739]; endoplasmic reticulum [GO:0005783]; endoplasmic reticulum membrane [GO:0005789]; plasma membrane [GO:0005886]; integral component of plasma membrane [GO:0005887]; membrane [GO:0016020]; mitochondrial membrane [GO:0031966]; specific granule membrane [GO:0035579]
Nafisa_SEN3	Sphingolipid delta(4)-desaturase DES1	DEGS1	A0A024R3P1	O15121	4.2789	-0.3407	XT NP A	2023ms1276	unsaturated fatty acid biosynthetic process [GO:0006636]; electron transport chain [GO:0022900]; sphingolipid biosynthetic process [GO:0030148]; myelin maintenance [GO:0043217]; ceramide biosynthetic process [GO:0046513]	protein binding [GO:0005515]; electron transfer activity [GO:0009055]; sphingolipid delta-4 desaturase activity [GO:0042284]; retinol isomerase activity [GO:0050251]	mitochondrion [GO:0005739]; endoplasmic reticulum [GO:0005783]; endoplasmic reticulum membrane [GO:0005789]; plasma membrane [GO:0005886]; integral component of plasma membrane [GO:0005887]; membrane [GO:0016020]; mitochondrial membrane [GO:0031966]; specific granule membrane [GO:0035579]
Nafisa_SEN2	Sphingolipid delta(4)-desaturase DES1	DEGS1	A0A024R3P1	O15121	4.5537	-0.0792	XT NP A	2023ms1276	unsaturated fatty acid biosynthetic process [GO:0006636]; electron transport chain [GO:0022900]; sphingolipid biosynthetic process [GO:0030148]; myelin maintenance [GO:0043217]; ceramide biosynthetic process [GO:0046513]	protein binding [GO:0005515]; electron transfer activity [GO:0009055]; sphingolipid delta-4 desaturase activity [GO:0042284]; retinol isomerase activity [GO:0050251]	mitochondrion [GO:0005739]; endoplasmic reticulum [GO:0005783]; endoplasmic reticulum membrane [GO:0005789]; plasma membrane [GO:0005886]; integral component of plasma membrane [GO:0005887]; membrane [GO:0016020]; mitochondrial membrane [GO:0031966]; specific granule membrane [GO:0035579]
Nafisa_SEN1	Sphingolipid delta(4)-desaturase DES1	DEGS1	A0A024R3P1	O15121	4.3715	-0.2462	XT NP A	2023ms1276	unsaturated fatty acid biosynthetic process [GO:0006636]; electron transport chain [GO:0022900]; sphingolipid biosynthetic process [GO:0030148]; myelin maintenance [GO:0043217]; ceramide biosynthetic process [GO:0046513]	protein binding [GO:0005515]; electron transfer activity [GO:0009055]; sphingolipid delta-4 desaturase activity [GO:0042284]; retinol isomerase activity [GO:0050251]	mitochondrion [GO:0005739]; endoplasmic reticulum [GO:0005783]; endoplasmic reticulum membrane [GO:0005789]; plasma membrane [GO:0005886]; integral component of plasma membrane [GO:0005887]; membrane [GO:0016020]; mitochondrial membrane [GO:0031966]; specific granule membrane [GO:0035579]
Nafisa_PRO6	Sphingolipid delta(4)-desaturase DES1	DEGS1	A0A024R3P1	O15121	3.7874	-0.7577	XT NP A	2023ms1276	unsaturated fatty acid biosynthetic process [GO:0006636]; electron transport chain [GO:0022900]; sphingolipid biosynthetic process [GO:0030148]; myelin maintenance [GO:0043217]; ceramide biosynthetic process [GO:0046513]	protein binding [GO:0005515]; electron transfer activity [GO:0009055]; sphingolipid delta-4 desaturase activity [GO:0042284]; retinol isomerase activity [GO:0050251]	mitochondrion [GO:0005739]; endoplasmic reticulum [GO:0005783]; endoplasmic reticulum membrane [GO:0005789]; plasma membrane [GO:0005886]; integral component of plasma membrane [GO:0005887]; membrane [GO:0016020]; mitochondrial membrane [GO:0031966]; specific granule membrane [GO:0035579]
Nafisa_PRO5	Sphingolipid delta(4)-desaturase DES1	DEGS1	A0A024R3P1	O15121	3.9616	-0.5756	XT NP A	2023ms1276	unsaturated fatty acid biosynthetic process [GO:0006636]; electron transport chain [GO:0022900]; sphingolipid biosynthetic process [GO:0030148]; myelin maintenance [GO:0043217]; ceramide biosynthetic process [GO:0046513]	protein binding [GO:0005515]; electron transfer activity [GO:0009055]; sphingolipid delta-4 desaturase activity [GO:0042284]; retinol isomerase activity [GO:0050251]	mitochondrion [GO:0005739]; endoplasmic reticulum [GO:0005783]; endoplasmic reticulum membrane [GO:0005789]; plasma membrane [GO:0005886]; integral component of plasma membrane [GO:0005887]; membrane [GO:0016020]; mitochondrial membrane [GO:0031966]; specific granule membrane [GO:0035579]
Nafisa_PRO3	Sphingolipid delta(4)-desaturase DES1	DEGS1	A0A024R3P1	O15121	4.0505	-0.5201	XT NP A	2023ms1276	unsaturated fatty acid biosynthetic process [GO:0006636]; electron transport chain [GO:0022900]; sphingolipid biosynthetic process [GO:0030148]; myelin maintenance [GO:0043217]; ceramide biosynthetic process [GO:0046513]	protein binding [GO:0005515]; electron transfer activity [GO:0009055]; sphingolipid delta-4 desaturase activity [GO:0042284]; retinol isomerase activity [GO:0050251]	mitochondrion [GO:0005739]; endoplasmic reticulum [GO:0005783]; endoplasmic reticulum membrane [GO:0005789]; plasma membrane [GO:0005886]; integral component of plasma membrane [GO:0005887]; membrane [GO:0016020]; mitochondrial membrane [GO:0031966]; specific granule membrane [GO:0035579]
Nafisa_PRO1	Sphingolipid delta(4)-desaturase DES1	DEGS1	A0A024R3P1	O15121	4.0525	-0.4948	XT NP A	2023ms1276	unsaturated fatty acid biosynthetic process [GO:0006636]; electron transport chain [GO:0022900]; sphingolipid biosynthetic process [GO:0030148]; myelin maintenance [GO:0043217]; ceramide biosynthetic process [GO:0046513]	protein binding [GO:0005515]; electron transfer activity [GO:0009055]; sphingolipid delta-4 desaturase activity [GO:0042284]; retinol isomerase activity [GO:0050251]	mitochondrion [GO:0005739]; endoplasmic reticulum [GO:0005783]; endoplasmic reticulum membrane [GO:0005789]; plasma membrane [GO:0005886]; integral component of plasma membrane [GO:0005887]; membrane [GO:0016020]; mitochondrial membrane [GO:0031966]; specific granule membrane [GO:0035579]
Nafisa_SEN7	Tumor necrosis factor receptor superfamily member 6B	TNFRSF6B	O95407	O95407	3.7944	-0.8183	XT NP A	2023ms1276	apoptotic process [GO:0006915]; negative regulation of apoptotic process [GO:0043066]	protein binding [GO:0005515]; signaling receptor activity [GO:0038023]	extracellular region [GO:0005576]; extracellular space [GO:0005615]
Nafisa_SEN5	Tumor necrosis factor receptor superfamily member 6B	TNFRSF6B	O95407	O95407	3.712	-0.9411	XT NP A	2023ms1276	apoptotic process [GO:0006915]; negative regulation of apoptotic process [GO:0043066]	protein binding [GO:0005515]; signaling receptor activity [GO:0038023]	extracellular region [GO:0005576]; extracellular space [GO:0005615]
Nafisa_SEN4	Tumor necrosis factor receptor superfamily member 6B	TNFRSF6B	O95407	O95407	3.6339	-0.9865	XT NP A	2023ms1276	apoptotic process [GO:0006915]; negative regulation of apoptotic process [GO:0043066]	protein binding [GO:0005515]; signaling receptor activity [GO:0038023]	extracellular region [GO:0005576]; extracellular space [GO:0005615]
Nafisa_SEN3	Tumor necrosis factor receptor superfamily member 6B	TNFRSF6B	O95407	O95407	3.8734	-0.7463	XT NP A	2023ms1276	apoptotic process [GO:0006915]; negative regulation of apoptotic process [GO:0043066]	protein binding [GO:0005515]; signaling receptor activity [GO:0038023]	extracellular region [GO:0005576]; extracellular space [GO:0005615]
Nafisa_SEN2	Tumor necrosis factor receptor superfamily member 6B	TNFRSF6B	O95407	O95407	3.7375	-0.8954	XT NP A	2023ms1276	apoptotic process [GO:0006915]; negative regulation of apoptotic process [GO:0043066]	protein binding [GO:0005515]; signaling receptor activity [GO:0038023]	extracellular region [GO:0005576]; extracellular space [GO:0005615]
Nafisa_PRO7	Tumor necrosis factor receptor superfamily member 6B	TNFRSF6B	O95407	O95407	4.1991	-0.3558	XT NP A	2023ms1276	apoptotic process [GO:0006915]; negative regulation of apoptotic process [GO:0043066]	protein binding [GO:0005515]; signaling receptor activity [GO:0038023]	extracellular region [GO:0005576]; extracellular space [GO:0005615]
Nafisa_PRO6	Tumor necrosis factor receptor superfamily member 6B	TNFRSF6B	O95407	O95407	4.298	-0.2471	XT NP A	2023ms1276	apoptotic process [GO:0006915]; negative regulation of apoptotic process [GO:0043066]	protein binding [GO:0005515]; signaling receptor activity [GO:0038023]	extracellular region [GO:0005576]; extracellular space [GO:0005615]
Nafisa_PRO5	Tumor necrosis factor receptor superfamily member 6B	TNFRSF6B	O95407	O95407	4.1186	-0.4186	XT NP A	2023ms1276	apoptotic process [GO:0006915]; negative regulation of apoptotic process [GO:0043066]	protein binding [GO:0005515]; signaling receptor activity [GO:0038023]	extracellular region [GO:0005576]; extracellular space [GO:0005615]
Nafisa_PRO4	Tumor necrosis factor receptor superfamily member 6B	TNFRSF6B	O95407	O95407	3.8839	-0.6883	XT NP A	2023ms1276	apoptotic process [GO:0006915]; negative regulation of apoptotic process [GO:0043066]	protein binding [GO:0005515]; signaling receptor activity [GO:0038023]	extracellular region [GO:0005576]; extracellular space [GO:0005615]
Nafisa_PRO3	Tumor necrosis factor receptor superfamily member 6B	TNFRSF6B	O95407	O95407	4.2517	-0.3188	XT NP A	2023ms1276	apoptotic process [GO:0006915]; negative regulation of apoptotic process [GO:0043066]	protein binding [GO:0005515]; signaling receptor activity [GO:0038023]	extracellular region [GO:0005576]; extracellular space [GO:0005615]
Nafisa_PRO2	Tumor necrosis factor receptor superfamily member 6B	TNFRSF6B	O95407	O95407	4.2655	-0.2863	XT NP A	2023ms1276	apoptotic process [GO:0006915]; negative regulation of apoptotic process [GO:0043066]	protein binding [GO:0005515]; signaling receptor activity [GO:0038023]	extracellular region [GO:0005576]; extracellular space [GO:0005615]
Nafisa_PRO1	Tumor necrosis factor receptor superfamily member 6B	TNFRSF6B	O95407	O95407	4.0015	-0.5458	XT NP A	2023ms1276	apoptotic process [GO:0006915]; negative regulation of apoptotic process [GO:0043066]	protein binding [GO:0005515]; signaling receptor activity [GO:0038023]	extracellular region [GO:0005576]; extracellular space [GO:0005615]
Nafisa_SEN7	Amyloid-like protein 1;Isoform of P51693, Isoform 2 of Amyloid-like protein 1	APLP1;APLP1	NA	P51693;P51693-2	4.7096	0.0969	XT NP B	2023ms1276	extracellular matrix organization [GO:0030198]; forebrain development [GO:0030900]; endocytosis [GO:0006897]; apoptotic process [GO:0006915]; cell adhesion [GO:0007155]; nervous system development [GO:0007399]; animal organ morphogenesis [GO:0009887]; cellular response to norepinephrine stimulus [GO:0071874]; negative regulation of adenylate cyclase-activating G protein-coupled receptor signaling pathway [GO:0106072];	protein binding [GO:0005515]; heparin binding [GO:0008201]; alpha-2A adrenergic receptor binding [GO:0031694]; alpha-2B adrenergic receptor binding [GO:0031695]; alpha-2C adrenergic receptor binding [GO:0031696]; identical protein binding [GO:0042802]; transition metal ion binding [GO:0046914];	basement membrane [GO:0005604]; nucleoplasm [GO:0005654]; Golgi apparatus [GO:0005794]; plasma membrane [GO:0005886]; integral component of membrane [GO:0016021]; perinuclear region of cytoplasm [GO:0048471];
Nafisa_SEN6	Amyloid-like protein 1;Isoform of P51693, Isoform 2 of Amyloid-like protein 1	APLP1;APLP1	NA	P51693;P51693-2	4.7757	0.1486	XT NP B	2023ms1276	extracellular matrix organization [GO:0030198]; forebrain development [GO:0030900]; endocytosis [GO:0006897]; apoptotic process [GO:0006915]; cell adhesion [GO:0007155]; nervous system development [GO:0007399]; animal organ morphogenesis [GO:0009887]; cellular response to norepinephrine stimulus [GO:0071874]; negative regulation of adenylate cyclase-activating G protein-coupled receptor signaling pathway [GO:0106072];	protein binding [GO:0005515]; heparin binding [GO:0008201]; alpha-2A adrenergic receptor binding [GO:0031694]; alpha-2B adrenergic receptor binding [GO:0031695]; alpha-2C adrenergic receptor binding [GO:0031696]; identical protein binding [GO:0042802]; transition metal ion binding [GO:0046914];	basement membrane [GO:0005604]; nucleoplasm [GO:0005654]; Golgi apparatus [GO:0005794]; plasma membrane [GO:0005886]; integral component of membrane [GO:0016021]; perinuclear region of cytoplasm [GO:0048471];
Nafisa_SEN5	Amyloid-like protein 1;Isoform of P51693, Isoform 2 of Amyloid-like protein 1	APLP1;APLP1	NA	P51693;P51693-2	4.7449	0.0917	XT NP B	2023ms1276	extracellular matrix organization [GO:0030198]; forebrain development [GO:0030900]; endocytosis [GO:0006897]; apoptotic process [GO:0006915]; cell adhesion [GO:0007155]; nervous system development [GO:0007399]; animal organ morphogenesis [GO:0009887]; cellular response to norepinephrine stimulus [GO:0071874]; negative regulation of adenylate cyclase-activating G protein-coupled receptor signaling pathway [GO:0106072];	protein binding [GO:0005515]; heparin binding [GO:0008201]; alpha-2A adrenergic receptor binding [GO:0031694]; alpha-2B adrenergic receptor binding [GO:0031695]; alpha-2C adrenergic receptor binding [GO:0031696]; identical protein binding [GO:0042802]; transition metal ion binding [GO:0046914];	basement membrane [GO:0005604]; nucleoplasm [GO:0005654]; Golgi apparatus [GO:0005794]; plasma membrane [GO:0005886]; integral component of membrane [GO:0016021]; perinuclear region of cytoplasm [GO:0048471];
Nafisa_SEN4	Amyloid-like protein 1;Isoform of P51693, Isoform 2 of Amyloid-like protein 1	APLP1;APLP1	NA	P51693;P51693-2	4.7685	0.1481	XT NP B	2023ms1276	extracellular matrix organization [GO:0030198]; forebrain development [GO:0030900]; endocytosis [GO:0006897]; apoptotic process [GO:0006915]; cell adhesion [GO:0007155]; nervous system development [GO:0007399]; animal organ morphogenesis [GO:0009887]; cellular response to norepinephrine stimulus [GO:0071874]; negative regulation of adenylate cyclase-activating G protein-coupled receptor signaling pathway [GO:0106072];	protein binding [GO:0005515]; heparin binding [GO:0008201]; alpha-2A adrenergic receptor binding [GO:0031694]; alpha-2B adrenergic receptor binding [GO:0031695]; alpha-2C adrenergic receptor binding [GO:0031696]; identical protein binding [GO:0042802]; transition metal ion binding [GO:0046914];	basement membrane [GO:0005604]; nucleoplasm [GO:0005654]; Golgi apparatus [GO:0005794]; plasma membrane [GO:0005886]; integral component of membrane [GO:0016021]; perinuclear region of cytoplasm [GO:0048471];
Nafisa_SEN3	Amyloid-like protein 1;Isoform of P51693, Isoform 2 of Amyloid-like protein 1	APLP1;APLP1	NA	P51693;P51693-2	4.731	0.1113	XT NP B	2023ms1276	extracellular matrix organization [GO:0030198]; forebrain development [GO:0030900]; endocytosis [GO:0006897]; apoptotic process [GO:0006915]; cell adhesion [GO:0007155]; nervous system development [GO:0007399]; animal organ morphogenesis [GO:0009887]; cellular response to norepinephrine stimulus [GO:0071874]; negative regulation of adenylate cyclase-activating G protein-coupled receptor signaling pathway [GO:0106072];	protein binding [GO:0005515]; heparin binding [GO:0008201]; alpha-2A adrenergic receptor binding [GO:0031694]; alpha-2B adrenergic receptor binding [GO:0031695]; alpha-2C adrenergic receptor binding [GO:0031696]; identical protein binding [GO:0042802]; transition metal ion binding [GO:0046914];	basement membrane [GO:0005604]; nucleoplasm [GO:0005654]; Golgi apparatus [GO:0005794]; plasma membrane [GO:0005886]; integral component of membrane [GO:0016021]; perinuclear region of cytoplasm [GO:0048471];
Nafisa_SEN2	Amyloid-like protein 1;Isoform of P51693, Isoform 2 of Amyloid-like protein 1	APLP1;APLP1	NA	P51693;P51693-2	4.7518	0.1189	XT NP B	2023ms1276	extracellular matrix organization [GO:0030198]; forebrain development [GO:0030900]; endocytosis [GO:0006897]; apoptotic process [GO:0006915]; cell adhesion [GO:0007155]; nervous system development [GO:0007399]; animal organ morphogenesis [GO:0009887]; cellular response to norepinephrine stimulus [GO:0071874]; negative regulation of adenylate cyclase-activating G protein-coupled receptor signaling pathway [GO:0106072];	protein binding [GO:0005515]; heparin binding [GO:0008201]; alpha-2A adrenergic receptor binding [GO:0031694]; alpha-2B adrenergic receptor binding [GO:0031695]; alpha-2C adrenergic receptor binding [GO:0031696]; identical protein binding [GO:0042802]; transition metal ion binding [GO:0046914];	basement membrane [GO:0005604]; nucleoplasm [GO:0005654]; Golgi apparatus [GO:0005794]; plasma membrane [GO:0005886]; integral component of membrane [GO:0016021]; perinuclear region of cytoplasm [GO:0048471];
Nafisa_SEN1	Amyloid-like protein 1;Isoform of P51693, Isoform 2 of Amyloid-like protein 1	APLP1;APLP1	NA	P51693;P51693-2	4.8217	0.204	XT NP B	2023ms1276	extracellular matrix organization [GO:0030198]; forebrain development [GO:0030900]; endocytosis [GO:0006897]; apoptotic process [GO:0006915]; cell adhesion [GO:0007155]; nervous system development [GO:0007399]; animal organ morphogenesis [GO:0009887]; cellular response to norepinephrine stimulus [GO:0071874]; negative regulation of adenylate cyclase-activating G protein-coupled receptor signaling pathway [GO:0106072];	protein binding [GO:0005515]; heparin binding [GO:0008201]; alpha-2A adrenergic receptor binding [GO:0031694]; alpha-2B adrenergic receptor binding [GO:0031695]; alpha-2C adrenergic receptor binding [GO:0031696]; identical protein binding [GO:0042802]; transition metal ion binding [GO:0046914];	basement membrane [GO:0005604]; nucleoplasm [GO:0005654]; Golgi apparatus [GO:0005794]; plasma membrane [GO:0005886]; integral component of membrane [GO:0016021]; perinuclear region of cytoplasm [GO:0048471];
Nafisa_PRO7	Amyloid-like protein 1;Isoform of P51693, Isoform 2 of Amyloid-like protein 1	APLP1;APLP1	NA	P51693;P51693-2	4.6931	0.1382	XT NP B	2023ms1276	extracellular matrix organization [GO:0030198]; forebrain development [GO:0030900]; endocytosis [GO:0006897]; apoptotic process [GO:0006915]; cell adhesion [GO:0007155]; nervous system development [GO:0007399]; animal organ morphogenesis [GO:0009887]; cellular response to norepinephrine stimulus [GO:0071874]; negative regulation of adenylate cyclase-activating G protein-coupled receptor signaling pathway [GO:0106072];	protein binding [GO:0005515]; heparin binding [GO:0008201]; alpha-2A adrenergic receptor binding [GO:0031694]; alpha-2B adrenergic receptor binding [GO:0031695]; alpha-2C adrenergic receptor binding [GO:0031696]; identical protein binding [GO:0042802]; transition metal ion binding [GO:0046914];	basement membrane [GO:0005604]; nucleoplasm [GO:0005654]; Golgi apparatus [GO:0005794]; plasma membrane [GO:0005886]; integral component of membrane [GO:0016021]; perinuclear region of cytoplasm [GO:0048471];
Nafisa_PRO6	Amyloid-like protein 1;Isoform of P51693, Isoform 2 of Amyloid-like protein 1	APLP1;APLP1	NA	P51693;P51693-2	4.7256	0.1806	XT NP B	2023ms1276	extracellular matrix organization [GO:0030198]; forebrain development [GO:0030900]; endocytosis [GO:0006897]; apoptotic process [GO:0006915]; cell adhesion [GO:0007155]; nervous system development [GO:0007399]; animal organ morphogenesis [GO:0009887]; cellular response to norepinephrine stimulus [GO:0071874]; negative regulation of adenylate cyclase-activating G protein-coupled receptor signaling pathway [GO:0106072];	protein binding [GO:0005515]; heparin binding [GO:0008201]; alpha-2A adrenergic receptor binding [GO:0031694]; alpha-2B adrenergic receptor binding [GO:0031695]; alpha-2C adrenergic receptor binding [GO:0031696]; identical protein binding [GO:0042802]; transition metal ion binding [GO:0046914];	basement membrane [GO:0005604]; nucleoplasm [GO:0005654]; Golgi apparatus [GO:0005794]; plasma membrane [GO:0005886]; integral component of membrane [GO:0016021]; perinuclear region of cytoplasm [GO:0048471];
Nafisa_PRO5	Amyloid-like protein 1;Isoform of P51693, Isoform 2 of Amyloid-like protein 1	APLP1;APLP1	NA	P51693;P51693-2	4.7464	0.2092	XT NP B	2023ms1276	extracellular matrix organization [GO:0030198]; forebrain development [GO:0030900]; endocytosis [GO:0006897]; apoptotic process [GO:0006915]; cell adhesion [GO:0007155]; nervous system development [GO:0007399]; animal organ morphogenesis [GO:0009887]; cellular response to norepinephrine stimulus [GO:0071874]; negative regulation of adenylate cyclase-activating G protein-coupled receptor signaling pathway [GO:0106072];	protein binding [GO:0005515]; heparin binding [GO:0008201]; alpha-2A adrenergic receptor binding [GO:0031694]; alpha-2B adrenergic receptor binding [GO:0031695]; alpha-2C adrenergic receptor binding [GO:0031696]; identical protein binding [GO:0042802]; transition metal ion binding [GO:0046914];	basement membrane [GO:0005604]; nucleoplasm [GO:0005654]; Golgi apparatus [GO:0005794]; plasma membrane [GO:0005886]; integral component of membrane [GO:0016021]; perinuclear region of cytoplasm [GO:0048471];
Nafisa_PRO4	Amyloid-like protein 1;Isoform of P51693, Isoform 2 of Amyloid-like protein 1	APLP1;APLP1	NA	P51693;P51693-2	4.7528	0.1806	XT NP B	2023ms1276	extracellular matrix organization [GO:0030198]; forebrain development [GO:0030900]; endocytosis [GO:0006897]; apoptotic process [GO:0006915]; cell adhesion [GO:0007155]; nervous system development [GO:0007399]; animal organ morphogenesis [GO:0009887]; cellular response to norepinephrine stimulus [GO:0071874]; negative regulation of adenylate cyclase-activating G protein-coupled receptor signaling pathway [GO:0106072];	protein binding [GO:0005515]; heparin binding [GO:0008201]; alpha-2A adrenergic receptor binding [GO:0031694]; alpha-2B adrenergic receptor binding [GO:0031695]; alpha-2C adrenergic receptor binding [GO:0031696]; identical protein binding [GO:0042802]; transition metal ion binding [GO:0046914];	basement membrane [GO:0005604]; nucleoplasm [GO:0005654]; Golgi apparatus [GO:0005794]; plasma membrane [GO:0005886]; integral component of membrane [GO:0016021]; perinuclear region of cytoplasm [GO:0048471];
Nafisa_PRO3	Amyloid-like protein 1;Isoform of P51693, Isoform 2 of Amyloid-like protein 1	APLP1;APLP1	NA	P51693;P51693-2	4.6962	0.1257	XT NP B	2023ms1276	extracellular matrix organization [GO:0030198]; forebrain development [GO:0030900]; endocytosis [GO:0006897]; apoptotic process [GO:0006915]; cell adhesion [GO:0007155]; nervous system development [GO:0007399]; animal organ morphogenesis [GO:0009887]; cellular response to norepinephrine stimulus [GO:0071874]; negative regulation of adenylate cyclase-activating G protein-coupled receptor signaling pathway [GO:0106072];	protein binding [GO:0005515]; heparin binding [GO:0008201]; alpha-2A adrenergic receptor binding [GO:0031694]; alpha-2B adrenergic receptor binding [GO:0031695]; alpha-2C adrenergic receptor binding [GO:0031696]; identical protein binding [GO:0042802]; transition metal ion binding [GO:0046914];	basement membrane [GO:0005604]; nucleoplasm [GO:0005654]; Golgi apparatus [GO:0005794]; plasma membrane [GO:0005886]; integral component of membrane [GO:0016021]; perinuclear region of cytoplasm [GO:0048471];
Nafisa_PRO2	Amyloid-like protein 1;Isoform of P51693, Isoform 2 of Amyloid-like protein 1	APLP1;APLP1	NA	P51693;P51693-2	4.7222	0.1705	XT NP B	2023ms1276	extracellular matrix organization [GO:0030198]; forebrain development [GO:0030900]; endocytosis [GO:0006897]; apoptotic process [GO:0006915]; cell adhesion [GO:0007155]; nervous system development [GO:0007399]; animal organ morphogenesis [GO:0009887]; cellular response to norepinephrine stimulus [GO:0071874]; negative regulation of adenylate cyclase-activating G protein-coupled receptor signaling pathway [GO:0106072];	protein binding [GO:0005515]; heparin binding [GO:0008201]; alpha-2A adrenergic receptor binding [GO:0031694]; alpha-2B adrenergic receptor binding [GO:0031695]; alpha-2C adrenergic receptor binding [GO:0031696]; identical protein binding [GO:0042802]; transition metal ion binding [GO:0046914];	basement membrane [GO:0005604]; nucleoplasm [GO:0005654]; Golgi apparatus [GO:0005794]; plasma membrane [GO:0005886]; integral component of membrane [GO:0016021]; perinuclear region of cytoplasm [GO:0048471];
Nafisa_PRO1	Amyloid-like protein 1;Isoform of P51693, Isoform 2 of Amyloid-like protein 1	APLP1;APLP1	NA	P51693;P51693-2	4.712	0.1647	XT NP B	2023ms1276	extracellular matrix organization [GO:0030198]; forebrain development [GO:0030900]; endocytosis [GO:0006897]; apoptotic process [GO:0006915]; cell adhesion [GO:0007155]; nervous system development [GO:0007399]; animal organ morphogenesis [GO:0009887]; cellular response to norepinephrine stimulus [GO:0071874]; negative regulation of adenylate cyclase-activating G protein-coupled receptor signaling pathway [GO:0106072];	protein binding [GO:0005515]; heparin binding [GO:0008201]; alpha-2A adrenergic receptor binding [GO:0031694]; alpha-2B adrenergic receptor binding [GO:0031695]; alpha-2C adrenergic receptor binding [GO:0031696]; identical protein binding [GO:0042802]; transition metal ion binding [GO:0046914];	basement membrane [GO:0005604]; nucleoplasm [GO:0005654]; Golgi apparatus [GO:0005794]; plasma membrane [GO:0005886]; integral component of membrane [GO:0016021]; perinuclear region of cytoplasm [GO:0048471];
Nafisa_SEN7	Lysyl oxidase homolog 2	LOXL2	Q9Y4K0	A6H737	3.9547	-0.6581	XT NP A	2023ms1276	NA	NA	NA
Nafisa_SEN6	Lysyl oxidase homolog 2	LOXL2	Q9Y4K0	A6H737	3.7416	-0.8855	XT NP A	2023ms1276	NA	NA	NA
Nafisa_SEN5	Lysyl oxidase homolog 2	LOXL2	Q9Y4K0	A6H737	3.685	-0.9681	XT NP A	2023ms1276	NA	NA	NA
Nafisa_SEN4	Lysyl oxidase homolog 2	LOXL2	Q9Y4K0	A6H737	3.8139	-0.8064	XT NP A	2023ms1276	NA	NA	NA
Nafisa_SEN3	Lysyl oxidase homolog 2	LOXL2	Q9Y4K0	A6H737	3.7846	-0.835	XT NP A	2023ms1276	NA	NA	NA
Nafisa_SEN2	Lysyl oxidase homolog 2	LOXL2	Q9Y4K0	A6H737	3.9368	-0.6962	XT NP A	2023ms1276	NA	NA	NA
Nafisa_SEN1	Lysyl oxidase homolog 2	LOXL2	Q9Y4K0	A6H737	3.813	-0.8047	XT NP A	2023ms1276	NA	NA	NA
Nafisa_PRO7	Lysyl oxidase homolog 2	LOXL2	Q9Y4K0	A6H737	4.4205	-0.1343	XT NP A	2023ms1276	NA	NA	NA
Nafisa_PRO6	Lysyl oxidase homolog 2	LOXL2	Q9Y4K0	A6H737	4.2838	-0.2612	XT NP A	2023ms1276	NA	NA	NA
Nafisa_PRO5	Lysyl oxidase homolog 2	LOXL2	Q9Y4K0	A6H737	4.3442	-0.193	XT NP A	2023ms1276	NA	NA	NA
Nafisa_PRO4	Lysyl oxidase homolog 2	LOXL2	Q9Y4K0	A6H737	4.4427	-0.1295	XT NP A	2023ms1276	NA	NA	NA
Nafisa_PRO3	Lysyl oxidase homolog 2	LOXL2	Q9Y4K0	A6H737	4.4011	-0.1695	XT NP A	2023ms1276	NA	NA	NA
Nafisa_PRO2	Lysyl oxidase homolog 2	LOXL2	Q9Y4K0	A6H737	4.4559	-0.0959	XT NP A	2023ms1276	NA	NA	NA
Nafisa_PRO1	Lysyl oxidase homolog 2	LOXL2	Q9Y4K0	A6H737	4.2691	-0.2781	XT NP A	2023ms1276	NA	NA	NA
Nafisa_SEN7	Very-long-chain enoyl-CoA reductase	TECR	B3KSQ1	Q9NZ01	4.8331	0.2204	XT NP A	2023ms1276	sphingolipid metabolic process [GO:0006665]; fatty acid elongation [GO:0030497]; long-chain fatty-acyl-CoA biosynthetic process [GO:0035338]; very long-chain fatty acid biosynthetic process [GO:0042761]	protein binding [GO:0005515]; very-long-chain-acyl-CoA dehydrogenase activity [GO:0017099]; very-long-chain enoyl-CoA reductase activity [GO:0102758]; oxidoreductase activity [GO:0016491]	nucleus [GO:0005634]; endoplasmic reticulum [GO:0005783]; endoplasmic reticulum membrane [GO:0005789]; integral component of endoplasmic reticulum membrane [GO:0030176]
Nafisa_SEN6	Very-long-chain enoyl-CoA reductase	TECR	B3KSQ1	Q9NZ01	4.9281	0.301	XT NP A	2023ms1276	sphingolipid metabolic process [GO:0006665]; fatty acid elongation [GO:0030497]; long-chain fatty-acyl-CoA biosynthetic process [GO:0035338]; very long-chain fatty acid biosynthetic process [GO:0042761]	protein binding [GO:0005515]; very-long-chain-acyl-CoA dehydrogenase activity [GO:0017099]; very-long-chain enoyl-CoA reductase activity [GO:0102758]; oxidoreductase activity [GO:0016491]	nucleus [GO:0005634]; endoplasmic reticulum [GO:0005783]; endoplasmic reticulum membrane [GO:0005789]; integral component of endoplasmic reticulum membrane [GO:0030176]
Nafisa_SEN5	Very-long-chain enoyl-CoA reductase	TECR	B3KSQ1	Q9NZ01	4.9871	0.334	XT NP A	2023ms1276	sphingolipid metabolic process [GO:0006665]; fatty acid elongation [GO:0030497]; long-chain fatty-acyl-CoA biosynthetic process [GO:0035338]; very long-chain fatty acid biosynthetic process [GO:0042761]	protein binding [GO:0005515]; very-long-chain-acyl-CoA dehydrogenase activity [GO:0017099]; very-long-chain enoyl-CoA reductase activity [GO:0102758]; oxidoreductase activity [GO:0016491]	nucleus [GO:0005634]; endoplasmic reticulum [GO:0005783]; endoplasmic reticulum membrane [GO:0005789]; integral component of endoplasmic reticulum membrane [GO:0030176]
Nafisa_SEN4	Very-long-chain enoyl-CoA reductase	TECR	B3KSQ1	Q9NZ01	4.9034	0.283	XT NP A	2023ms1276	sphingolipid metabolic process [GO:0006665]; fatty acid elongation [GO:0030497]; long-chain fatty-acyl-CoA biosynthetic process [GO:0035338]; very long-chain fatty acid biosynthetic process [GO:0042761]	protein binding [GO:0005515]; very-long-chain-acyl-CoA dehydrogenase activity [GO:0017099]; very-long-chain enoyl-CoA reductase activity [GO:0102758]; oxidoreductase activity [GO:0016491]	nucleus [GO:0005634]; endoplasmic reticulum [GO:0005783]; endoplasmic reticulum membrane [GO:0005789]; integral component of endoplasmic reticulum membrane [GO:0030176]
Nafisa_SEN3	Very-long-chain enoyl-CoA reductase	TECR	B3KSQ1	Q9NZ01	4.889	0.2694	XT NP A	2023ms1276	sphingolipid metabolic process [GO:0006665]; fatty acid elongation [GO:0030497]; long-chain fatty-acyl-CoA biosynthetic process [GO:0035338]; very long-chain fatty acid biosynthetic process [GO:0042761]	protein binding [GO:0005515]; very-long-chain-acyl-CoA dehydrogenase activity [GO:0017099]; very-long-chain enoyl-CoA reductase activity [GO:0102758]; oxidoreductase activity [GO:0016491]	nucleus [GO:0005634]; endoplasmic reticulum [GO:0005783]; endoplasmic reticulum membrane [GO:0005789]; integral component of endoplasmic reticulum membrane [GO:0030176]
Nafisa_SEN2	Very-long-chain enoyl-CoA reductase	TECR	B3KSQ1	Q9NZ01	4.991	0.3581	XT NP A	2023ms1276	sphingolipid metabolic process [GO:0006665]; fatty acid elongation [GO:0030497]; long-chain fatty-acyl-CoA biosynthetic process [GO:0035338]; very long-chain fatty acid biosynthetic process [GO:0042761]	protein binding [GO:0005515]; very-long-chain-acyl-CoA dehydrogenase activity [GO:0017099]; very-long-chain enoyl-CoA reductase activity [GO:0102758]; oxidoreductase activity [GO:0016491]	nucleus [GO:0005634]; endoplasmic reticulum [GO:0005783]; endoplasmic reticulum membrane [GO:0005789]; integral component of endoplasmic reticulum membrane [GO:0030176]
Nafisa_SEN1	Very-long-chain enoyl-CoA reductase	TECR	B3KSQ1	Q9NZ01	4.9637	0.346	XT NP A	2023ms1276	sphingolipid metabolic process [GO:0006665]; fatty acid elongation [GO:0030497]; long-chain fatty-acyl-CoA biosynthetic process [GO:0035338]; very long-chain fatty acid biosynthetic process [GO:0042761]	protein binding [GO:0005515]; very-long-chain-acyl-CoA dehydrogenase activity [GO:0017099]; very-long-chain enoyl-CoA reductase activity [GO:0102758]; oxidoreductase activity [GO:0016491]	nucleus [GO:0005634]; endoplasmic reticulum [GO:0005783]; endoplasmic reticulum membrane [GO:0005789]; integral component of endoplasmic reticulum membrane [GO:0030176]
Nafisa_PRO7	Very-long-chain enoyl-CoA reductase	TECR	B3KSQ1	Q9NZ01	4.2282	-0.3267	XT NP A	2023ms1276	sphingolipid metabolic process [GO:0006665]; fatty acid elongation [GO:0030497]; long-chain fatty-acyl-CoA biosynthetic process [GO:0035338]; very long-chain fatty acid biosynthetic process [GO:0042761]	protein binding [GO:0005515]; very-long-chain-acyl-CoA dehydrogenase activity [GO:0017099]; very-long-chain enoyl-CoA reductase activity [GO:0102758]; oxidoreductase activity [GO:0016491]	nucleus [GO:0005634]; endoplasmic reticulum [GO:0005783]; endoplasmic reticulum membrane [GO:0005789]; integral component of endoplasmic reticulum membrane [GO:0030176]
Nafisa_PRO6	Very-long-chain enoyl-CoA reductase	TECR	B3KSQ1	Q9NZ01	4.2161	-0.329	XT NP A	2023ms1276	sphingolipid metabolic process [GO:0006665]; fatty acid elongation [GO:0030497]; long-chain fatty-acyl-CoA biosynthetic process [GO:0035338]; very long-chain fatty acid biosynthetic process [GO:0042761]	protein binding [GO:0005515]; very-long-chain-acyl-CoA dehydrogenase activity [GO:0017099]; very-long-chain enoyl-CoA reductase activity [GO:0102758]; oxidoreductase activity [GO:0016491]	nucleus [GO:0005634]; endoplasmic reticulum [GO:0005783]; endoplasmic reticulum membrane [GO:0005789]; integral component of endoplasmic reticulum membrane [GO:0030176]
Nafisa_PRO5	Very-long-chain enoyl-CoA reductase	TECR	B3KSQ1	Q9NZ01	4.4764	-0.0608	XT NP A	2023ms1276	sphingolipid metabolic process [GO:0006665]; fatty acid elongation [GO:0030497]; long-chain fatty-acyl-CoA biosynthetic process [GO:0035338]; very long-chain fatty acid biosynthetic process [GO:0042761]	protein binding [GO:0005515]; very-long-chain-acyl-CoA dehydrogenase activity [GO:0017099]; very-long-chain enoyl-CoA reductase activity [GO:0102758]; oxidoreductase activity [GO:0016491]	nucleus [GO:0005634]; endoplasmic reticulum [GO:0005783]; endoplasmic reticulum membrane [GO:0005789]; integral component of endoplasmic reticulum membrane [GO:0030176]
Nafisa_PRO4	Very-long-chain enoyl-CoA reductase	TECR	B3KSQ1	Q9NZ01	4.1559	-0.4163	XT NP A	2023ms1276	sphingolipid metabolic process [GO:0006665]; fatty acid elongation [GO:0030497]; long-chain fatty-acyl-CoA biosynthetic process [GO:0035338]; very long-chain fatty acid biosynthetic process [GO:0042761]	protein binding [GO:0005515]; very-long-chain-acyl-CoA dehydrogenase activity [GO:0017099]; very-long-chain enoyl-CoA reductase activity [GO:0102758]; oxidoreductase activity [GO:0016491]	nucleus [GO:0005634]; endoplasmic reticulum [GO:0005783]; endoplasmic reticulum membrane [GO:0005789]; integral component of endoplasmic reticulum membrane [GO:0030176]
Nafisa_PRO3	Very-long-chain enoyl-CoA reductase	TECR	B3KSQ1	Q9NZ01	4.2048	-0.3658	XT NP A	2023ms1276	sphingolipid metabolic process [GO:0006665]; fatty acid elongation [GO:0030497]; long-chain fatty-acyl-CoA biosynthetic process [GO:0035338]; very long-chain fatty acid biosynthetic process [GO:0042761]	protein binding [GO:0005515]; very-long-chain-acyl-CoA dehydrogenase activity [GO:0017099]; very-long-chain enoyl-CoA reductase activity [GO:0102758]; oxidoreductase activity [GO:0016491]	nucleus [GO:0005634]; endoplasmic reticulum [GO:0005783]; endoplasmic reticulum membrane [GO:0005789]; integral component of endoplasmic reticulum membrane [GO:0030176]
Nafisa_PRO2	Very-long-chain enoyl-CoA reductase	TECR	B3KSQ1	Q9NZ01	4.1198	-0.432	XT NP A	2023ms1276	sphingolipid metabolic process [GO:0006665]; fatty acid elongation [GO:0030497]; long-chain fatty-acyl-CoA biosynthetic process [GO:0035338]; very long-chain fatty acid biosynthetic process [GO:0042761]	protein binding [GO:0005515]; very-long-chain-acyl-CoA dehydrogenase activity [GO:0017099]; very-long-chain enoyl-CoA reductase activity [GO:0102758]; oxidoreductase activity [GO:0016491]	nucleus [GO:0005634]; endoplasmic reticulum [GO:0005783]; endoplasmic reticulum membrane [GO:0005789]; integral component of endoplasmic reticulum membrane [GO:0030176]
Nafisa_PRO1	Very-long-chain enoyl-CoA reductase	TECR	B3KSQ1	Q9NZ01	4.2391	-0.3082	XT NP A	2023ms1276	sphingolipid metabolic process [GO:0006665]; fatty acid elongation [GO:0030497]; long-chain fatty-acyl-CoA biosynthetic process [GO:0035338]; very long-chain fatty acid biosynthetic process [GO:0042761]	protein binding [GO:0005515]; very-long-chain-acyl-CoA dehydrogenase activity [GO:0017099]; very-long-chain enoyl-CoA reductase activity [GO:0102758]; oxidoreductase activity [GO:0016491]	nucleus [GO:0005634]; endoplasmic reticulum [GO:0005783]; endoplasmic reticulum membrane [GO:0005789]; integral component of endoplasmic reticulum membrane [GO:0030176]
Nafisa_SEN7	Fucose kinase;FUK protein	FCSK;FCSK	NA	A0A3Q1M4E5;A6QP44	3.9324	-0.6803	XT NP B	2023ms1276	;	;	;
Nafisa_SEN6	Fucose kinase;FUK protein	FCSK;FCSK	NA	A0A3Q1M4E5;A6QP44	3.8536	-0.7735	XT NP B	2023ms1276	;	;	;
Nafisa_SEN5	Fucose kinase;FUK protein	FCSK;FCSK	NA	A0A3Q1M4E5;A6QP44	3.8106	-0.8425	XT NP B	2023ms1276	;	;	;
Nafisa_SEN4	Fucose kinase;FUK protein	FCSK;FCSK	NA	A0A3Q1M4E5;A6QP44	3.7033	-0.9171	XT NP B	2023ms1276	;	;	;
Nafisa_SEN3	Fucose kinase;FUK protein	FCSK;FCSK	NA	A0A3Q1M4E5;A6QP44	3.8881	-0.7316	XT NP B	2023ms1276	;	;	;
Nafisa_SEN2	Fucose kinase;FUK protein	FCSK;FCSK	NA	A0A3Q1M4E5;A6QP44	4.0141	-0.6189	XT NP B	2023ms1276	;	;	;
Nafisa_SEN1	Fucose kinase;FUK protein	FCSK;FCSK	NA	A0A3Q1M4E5;A6QP44	3.6897	-0.928	XT NP B	2023ms1276	;	;	;
Nafisa_PRO7	Fucose kinase;FUK protein	FCSK;FCSK	NA	A0A3Q1M4E5;A6QP44	3.8391	-0.7158	XT NP B	2023ms1276	;	;	;
Nafisa_PRO6	Fucose kinase;FUK protein	FCSK;FCSK	NA	A0A3Q1M4E5;A6QP44	3.7889	-0.7562	XT NP B	2023ms1276	;	;	;
Nafisa_PRO5	Fucose kinase;FUK protein	FCSK;FCSK	NA	A0A3Q1M4E5;A6QP44	3.8024	-0.7348	XT NP B	2023ms1276	;	;	;
Nafisa_PRO4	Fucose kinase;FUK protein	FCSK;FCSK	NA	A0A3Q1M4E5;A6QP44	3.8701	-0.7021	XT NP B	2023ms1276	;	;	;
Nafisa_PRO3	Fucose kinase;FUK protein	FCSK;FCSK	NA	A0A3Q1M4E5;A6QP44	3.8704	-0.7001	XT NP B	2023ms1276	;	;	;
Nafisa_PRO2	Fucose kinase;FUK protein	FCSK;FCSK	NA	A0A3Q1M4E5;A6QP44	3.9033	-0.6485	XT NP B	2023ms1276	;	;	;
Nafisa_PRO1	Fucose kinase;FUK protein	FCSK;FCSK	NA	A0A3Q1M4E5;A6QP44	3.9531	-0.5941	XT NP B	2023ms1276	;	;	;
Nafisa_SEN7	Ubiquitin-like protein 3;Ubiquitin-like protein 3	UBL3;UBL3	NA	O95164;Q2TA46	3.2742	-1.3386	XT NP B	2023ms1276	;	protein binding [GO:0005515];	plasma membrane [GO:0005886]; extracellular exosome [GO:0070062];
Nafisa_SEN6	Ubiquitin-like protein 3;Ubiquitin-like protein 3	UBL3;UBL3	NA	O95164;Q2TA46	3.8582	-0.7689	XT NP B	2023ms1276	;	protein binding [GO:0005515];	plasma membrane [GO:0005886]; extracellular exosome [GO:0070062];
Nafisa_SEN5	Ubiquitin-like protein 3;Ubiquitin-like protein 3	UBL3;UBL3	NA	O95164;Q2TA46	3.4231	-1.23	XT NP B	2023ms1276	;	protein binding [GO:0005515];	plasma membrane [GO:0005886]; extracellular exosome [GO:0070062];
Nafisa_SEN4	Ubiquitin-like protein 3;Ubiquitin-like protein 3	UBL3;UBL3	NA	O95164;Q2TA46	3.7427	-0.8776	XT NP B	2023ms1276	;	protein binding [GO:0005515];	plasma membrane [GO:0005886]; extracellular exosome [GO:0070062];
Nafisa_SEN3	Ubiquitin-like protein 3;Ubiquitin-like protein 3	UBL3;UBL3	NA	O95164;Q2TA46	3.7121	-0.9076	XT NP B	2023ms1276	;	protein binding [GO:0005515];	plasma membrane [GO:0005886]; extracellular exosome [GO:0070062];
Nafisa_SEN2	Ubiquitin-like protein 3;Ubiquitin-like protein 3	UBL3;UBL3	NA	O95164;Q2TA46	3.7579	-0.875	XT NP B	2023ms1276	;	protein binding [GO:0005515];	plasma membrane [GO:0005886]; extracellular exosome [GO:0070062];
Nafisa_SEN1	Ubiquitin-like protein 3;Ubiquitin-like protein 3	UBL3;UBL3	NA	O95164;Q2TA46	3.78	-0.8377	XT NP B	2023ms1276	;	protein binding [GO:0005515];	plasma membrane [GO:0005886]; extracellular exosome [GO:0070062];
Nafisa_PRO7	Ubiquitin-like protein 3;Ubiquitin-like protein 3	UBL3;UBL3	NA	O95164;Q2TA46	3.7153	-0.8396	XT NP B	2023ms1276	;	protein binding [GO:0005515];	plasma membrane [GO:0005886]; extracellular exosome [GO:0070062];
Nafisa_PRO6	Ubiquitin-like protein 3;Ubiquitin-like protein 3	UBL3;UBL3	NA	O95164;Q2TA46	3.5316	-1.0134	XT NP B	2023ms1276	;	protein binding [GO:0005515];	plasma membrane [GO:0005886]; extracellular exosome [GO:0070062];
Nafisa_PRO5	Ubiquitin-like protein 3;Ubiquitin-like protein 3	UBL3;UBL3	NA	O95164;Q2TA46	3.3259	-1.2113	XT NP B	2023ms1276	;	protein binding [GO:0005515];	plasma membrane [GO:0005886]; extracellular exosome [GO:0070062];
Nafisa_PRO4	Ubiquitin-like protein 3;Ubiquitin-like protein 3	UBL3;UBL3	NA	O95164;Q2TA46	3.6433	-0.929	XT NP B	2023ms1276	;	protein binding [GO:0005515];	plasma membrane [GO:0005886]; extracellular exosome [GO:0070062];
Nafisa_PRO3	Ubiquitin-like protein 3;Ubiquitin-like protein 3	UBL3;UBL3	NA	O95164;Q2TA46	3.4649	-1.1056	XT NP B	2023ms1276	;	protein binding [GO:0005515];	plasma membrane [GO:0005886]; extracellular exosome [GO:0070062];
Nafisa_PRO2	Ubiquitin-like protein 3;Ubiquitin-like protein 3	UBL3;UBL3	NA	O95164;Q2TA46	3.374	-1.1778	XT NP B	2023ms1276	;	protein binding [GO:0005515];	plasma membrane [GO:0005886]; extracellular exosome [GO:0070062];
Nafisa_SEN7	ATP synthase F(0) complex subunit B1, mitochondrial	ATP5PB	P24539	P24539	4.7399	0.1271	XT NP A	2023ms1276	substantia nigra development [GO:0021762]; mitochondrial ATP synthesis coupled proton transport [GO:0042776]; ATP synthesis coupled proton transport [GO:0015986]	proton-transporting ATP synthase activity, rotational mechanism [GO:0046933]; protein binding [GO:0005515]	nucleus [GO:0005634]; nucleoplasm [GO:0005654]; mitochondrion [GO:0005739]; mitochondrial inner membrane [GO:0005743]; mitochondrial matrix [GO:0005759]; membrane [GO:0016020]; mitochondrial proton-transporting ATP synthase complex [GO:0005753]; mitochondrial proton-transporting ATP synthase complex, coupling factor F(o) [GO:0000276]
Nafisa_SEN6	ATP synthase F(0) complex subunit B1, mitochondrial	ATP5PB	P24539	P24539	4.9566	0.3295	XT NP A	2023ms1276	substantia nigra development [GO:0021762]; mitochondrial ATP synthesis coupled proton transport [GO:0042776]; ATP synthesis coupled proton transport [GO:0015986]	proton-transporting ATP synthase activity, rotational mechanism [GO:0046933]; protein binding [GO:0005515]	nucleus [GO:0005634]; nucleoplasm [GO:0005654]; mitochondrion [GO:0005739]; mitochondrial inner membrane [GO:0005743]; mitochondrial matrix [GO:0005759]; membrane [GO:0016020]; mitochondrial proton-transporting ATP synthase complex [GO:0005753]; mitochondrial proton-transporting ATP synthase complex, coupling factor F(o) [GO:0000276]
Nafisa_SEN5	ATP synthase F(0) complex subunit B1, mitochondrial	ATP5PB	P24539	P24539	4.8784	0.2253	XT NP A	2023ms1276	substantia nigra development [GO:0021762]; mitochondrial ATP synthesis coupled proton transport [GO:0042776]; ATP synthesis coupled proton transport [GO:0015986]	proton-transporting ATP synthase activity, rotational mechanism [GO:0046933]; protein binding [GO:0005515]	nucleus [GO:0005634]; nucleoplasm [GO:0005654]; mitochondrion [GO:0005739]; mitochondrial inner membrane [GO:0005743]; mitochondrial matrix [GO:0005759]; membrane [GO:0016020]; mitochondrial proton-transporting ATP synthase complex [GO:0005753]; mitochondrial proton-transporting ATP synthase complex, coupling factor F(o) [GO:0000276]
Nafisa_SEN4	ATP synthase F(0) complex subunit B1, mitochondrial	ATP5PB	P24539	P24539	4.6983	0.078	XT NP A	2023ms1276	substantia nigra development [GO:0021762]; mitochondrial ATP synthesis coupled proton transport [GO:0042776]; ATP synthesis coupled proton transport [GO:0015986]	proton-transporting ATP synthase activity, rotational mechanism [GO:0046933]; protein binding [GO:0005515]	nucleus [GO:0005634]; nucleoplasm [GO:0005654]; mitochondrion [GO:0005739]; mitochondrial inner membrane [GO:0005743]; mitochondrial matrix [GO:0005759]; membrane [GO:0016020]; mitochondrial proton-transporting ATP synthase complex [GO:0005753]; mitochondrial proton-transporting ATP synthase complex, coupling factor F(o) [GO:0000276]
Nafisa_SEN3	ATP synthase F(0) complex subunit B1, mitochondrial	ATP5PB	P24539	P24539	4.7553	0.1357	XT NP A	2023ms1276	substantia nigra development [GO:0021762]; mitochondrial ATP synthesis coupled proton transport [GO:0042776]; ATP synthesis coupled proton transport [GO:0015986]	proton-transporting ATP synthase activity, rotational mechanism [GO:0046933]; protein binding [GO:0005515]	nucleus [GO:0005634]; nucleoplasm [GO:0005654]; mitochondrion [GO:0005739]; mitochondrial inner membrane [GO:0005743]; mitochondrial matrix [GO:0005759]; membrane [GO:0016020]; mitochondrial proton-transporting ATP synthase complex [GO:0005753]; mitochondrial proton-transporting ATP synthase complex, coupling factor F(o) [GO:0000276]
Nafisa_SEN2	ATP synthase F(0) complex subunit B1, mitochondrial	ATP5PB	P24539	P24539	4.9206	0.2877	XT NP A	2023ms1276	substantia nigra development [GO:0021762]; mitochondrial ATP synthesis coupled proton transport [GO:0042776]; ATP synthesis coupled proton transport [GO:0015986]	proton-transporting ATP synthase activity, rotational mechanism [GO:0046933]; protein binding [GO:0005515]	nucleus [GO:0005634]; nucleoplasm [GO:0005654]; mitochondrion [GO:0005739]; mitochondrial inner membrane [GO:0005743]; mitochondrial matrix [GO:0005759]; membrane [GO:0016020]; mitochondrial proton-transporting ATP synthase complex [GO:0005753]; mitochondrial proton-transporting ATP synthase complex, coupling factor F(o) [GO:0000276]
Nafisa_SEN1	ATP synthase F(0) complex subunit B1, mitochondrial	ATP5PB	P24539	P24539	4.8554	0.2377	XT NP A	2023ms1276	substantia nigra development [GO:0021762]; mitochondrial ATP synthesis coupled proton transport [GO:0042776]; ATP synthesis coupled proton transport [GO:0015986]	proton-transporting ATP synthase activity, rotational mechanism [GO:0046933]; protein binding [GO:0005515]	nucleus [GO:0005634]; nucleoplasm [GO:0005654]; mitochondrion [GO:0005739]; mitochondrial inner membrane [GO:0005743]; mitochondrial matrix [GO:0005759]; membrane [GO:0016020]; mitochondrial proton-transporting ATP synthase complex [GO:0005753]; mitochondrial proton-transporting ATP synthase complex, coupling factor F(o) [GO:0000276]
Nafisa_PRO7	ATP synthase F(0) complex subunit B1, mitochondrial	ATP5PB	P24539	P24539	4.3782	-0.1766	XT NP A	2023ms1276	substantia nigra development [GO:0021762]; mitochondrial ATP synthesis coupled proton transport [GO:0042776]; ATP synthesis coupled proton transport [GO:0015986]	proton-transporting ATP synthase activity, rotational mechanism [GO:0046933]; protein binding [GO:0005515]	nucleus [GO:0005634]; nucleoplasm [GO:0005654]; mitochondrion [GO:0005739]; mitochondrial inner membrane [GO:0005743]; mitochondrial matrix [GO:0005759]; membrane [GO:0016020]; mitochondrial proton-transporting ATP synthase complex [GO:0005753]; mitochondrial proton-transporting ATP synthase complex, coupling factor F(o) [GO:0000276]
Nafisa_PRO5	ATP synthase F(0) complex subunit B1, mitochondrial	ATP5PB	P24539	P24539	4.409	-0.1282	XT NP A	2023ms1276	substantia nigra development [GO:0021762]; mitochondrial ATP synthesis coupled proton transport [GO:0042776]; ATP synthesis coupled proton transport [GO:0015986]	proton-transporting ATP synthase activity, rotational mechanism [GO:0046933]; protein binding [GO:0005515]	nucleus [GO:0005634]; nucleoplasm [GO:0005654]; mitochondrion [GO:0005739]; mitochondrial inner membrane [GO:0005743]; mitochondrial matrix [GO:0005759]; membrane [GO:0016020]; mitochondrial proton-transporting ATP synthase complex [GO:0005753]; mitochondrial proton-transporting ATP synthase complex, coupling factor F(o) [GO:0000276]
Nafisa_PRO4	ATP synthase F(0) complex subunit B1, mitochondrial	ATP5PB	P24539	P24539	4.3987	-0.1736	XT NP A	2023ms1276	substantia nigra development [GO:0021762]; mitochondrial ATP synthesis coupled proton transport [GO:0042776]; ATP synthesis coupled proton transport [GO:0015986]	proton-transporting ATP synthase activity, rotational mechanism [GO:0046933]; protein binding [GO:0005515]	nucleus [GO:0005634]; nucleoplasm [GO:0005654]; mitochondrion [GO:0005739]; mitochondrial inner membrane [GO:0005743]; mitochondrial matrix [GO:0005759]; membrane [GO:0016020]; mitochondrial proton-transporting ATP synthase complex [GO:0005753]; mitochondrial proton-transporting ATP synthase complex, coupling factor F(o) [GO:0000276]
Nafisa_PRO3	ATP synthase F(0) complex subunit B1, mitochondrial	ATP5PB	P24539	P24539	4.4868	-0.0837	XT NP A	2023ms1276	substantia nigra development [GO:0021762]; mitochondrial ATP synthesis coupled proton transport [GO:0042776]; ATP synthesis coupled proton transport [GO:0015986]	proton-transporting ATP synthase activity, rotational mechanism [GO:0046933]; protein binding [GO:0005515]	nucleus [GO:0005634]; nucleoplasm [GO:0005654]; mitochondrion [GO:0005739]; mitochondrial inner membrane [GO:0005743]; mitochondrial matrix [GO:0005759]; membrane [GO:0016020]; mitochondrial proton-transporting ATP synthase complex [GO:0005753]; mitochondrial proton-transporting ATP synthase complex, coupling factor F(o) [GO:0000276]
Nafisa_PRO2	ATP synthase F(0) complex subunit B1, mitochondrial	ATP5PB	P24539	P24539	4.4509	-0.1008	XT NP A	2023ms1276	substantia nigra development [GO:0021762]; mitochondrial ATP synthesis coupled proton transport [GO:0042776]; ATP synthesis coupled proton transport [GO:0015986]	proton-transporting ATP synthase activity, rotational mechanism [GO:0046933]; protein binding [GO:0005515]	nucleus [GO:0005634]; nucleoplasm [GO:0005654]; mitochondrion [GO:0005739]; mitochondrial inner membrane [GO:0005743]; mitochondrial matrix [GO:0005759]; membrane [GO:0016020]; mitochondrial proton-transporting ATP synthase complex [GO:0005753]; mitochondrial proton-transporting ATP synthase complex, coupling factor F(o) [GO:0000276]
Nafisa_PRO1	ATP synthase F(0) complex subunit B1, mitochondrial	ATP5PB	P24539	P24539	4.2116	-0.3357	XT NP A	2023ms1276	substantia nigra development [GO:0021762]; mitochondrial ATP synthesis coupled proton transport [GO:0042776]; ATP synthesis coupled proton transport [GO:0015986]	proton-transporting ATP synthase activity, rotational mechanism [GO:0046933]; protein binding [GO:0005515]	nucleus [GO:0005634]; nucleoplasm [GO:0005654]; mitochondrion [GO:0005739]; mitochondrial inner membrane [GO:0005743]; mitochondrial matrix [GO:0005759]; membrane [GO:0016020]; mitochondrial proton-transporting ATP synthase complex [GO:0005753]; mitochondrial proton-transporting ATP synthase complex, coupling factor F(o) [GO:0000276]
Nafisa_SEN7	D-aminoacyl-tRNA deacylase 2	DTD2	Q96FN9	Q96FN9	4.0187	-0.5941	XT NP A	2023ms1276	aminoacyl-tRNA metabolism involved in translational fidelity [GO:0106074]; tRNA metabolic process [GO:0006399]	tRNA binding [GO:0000049]; protein binding [GO:0005515]; Ala-tRNA(Thr) hydrolase activity [GO:0106105]; D-tyrosyl-tRNA(Tyr) deacylase activity [GO:0051500]	cytoplasm [GO:0005737]
Nafisa_SEN6	D-aminoacyl-tRNA deacylase 2	DTD2	Q96FN9	Q96FN9	4.1672	-0.4599	XT NP A	2023ms1276	aminoacyl-tRNA metabolism involved in translational fidelity [GO:0106074]; tRNA metabolic process [GO:0006399]	tRNA binding [GO:0000049]; protein binding [GO:0005515]; Ala-tRNA(Thr) hydrolase activity [GO:0106105]; D-tyrosyl-tRNA(Tyr) deacylase activity [GO:0051500]	cytoplasm [GO:0005737]
Nafisa_SEN5	D-aminoacyl-tRNA deacylase 2	DTD2	Q96FN9	Q96FN9	4.1944	-0.4587	XT NP A	2023ms1276	aminoacyl-tRNA metabolism involved in translational fidelity [GO:0106074]; tRNA metabolic process [GO:0006399]	tRNA binding [GO:0000049]; protein binding [GO:0005515]; Ala-tRNA(Thr) hydrolase activity [GO:0106105]; D-tyrosyl-tRNA(Tyr) deacylase activity [GO:0051500]	cytoplasm [GO:0005737]
Nafisa_SEN4	D-aminoacyl-tRNA deacylase 2	DTD2	Q96FN9	Q96FN9	4.0928	-0.5276	XT NP A	2023ms1276	aminoacyl-tRNA metabolism involved in translational fidelity [GO:0106074]; tRNA metabolic process [GO:0006399]	tRNA binding [GO:0000049]; protein binding [GO:0005515]; Ala-tRNA(Thr) hydrolase activity [GO:0106105]; D-tyrosyl-tRNA(Tyr) deacylase activity [GO:0051500]	cytoplasm [GO:0005737]
Nafisa_SEN3	D-aminoacyl-tRNA deacylase 2	DTD2	Q96FN9	Q96FN9	4.1916	-0.428	XT NP A	2023ms1276	aminoacyl-tRNA metabolism involved in translational fidelity [GO:0106074]; tRNA metabolic process [GO:0006399]	tRNA binding [GO:0000049]; protein binding [GO:0005515]; Ala-tRNA(Thr) hydrolase activity [GO:0106105]; D-tyrosyl-tRNA(Tyr) deacylase activity [GO:0051500]	cytoplasm [GO:0005737]
Nafisa_SEN2	D-aminoacyl-tRNA deacylase 2	DTD2	Q96FN9	Q96FN9	4.0528	-0.5801	XT NP A	2023ms1276	aminoacyl-tRNA metabolism involved in translational fidelity [GO:0106074]; tRNA metabolic process [GO:0006399]	tRNA binding [GO:0000049]; protein binding [GO:0005515]; Ala-tRNA(Thr) hydrolase activity [GO:0106105]; D-tyrosyl-tRNA(Tyr) deacylase activity [GO:0051500]	cytoplasm [GO:0005737]
Nafisa_SEN1	D-aminoacyl-tRNA deacylase 2	DTD2	Q96FN9	Q96FN9	4.1072	-0.5105	XT NP A	2023ms1276	aminoacyl-tRNA metabolism involved in translational fidelity [GO:0106074]; tRNA metabolic process [GO:0006399]	tRNA binding [GO:0000049]; protein binding [GO:0005515]; Ala-tRNA(Thr) hydrolase activity [GO:0106105]; D-tyrosyl-tRNA(Tyr) deacylase activity [GO:0051500]	cytoplasm [GO:0005737]
Nafisa_PRO7	D-aminoacyl-tRNA deacylase 2	DTD2	Q96FN9	Q96FN9	4.223	-0.3319	XT NP A	2023ms1276	aminoacyl-tRNA metabolism involved in translational fidelity [GO:0106074]; tRNA metabolic process [GO:0006399]	tRNA binding [GO:0000049]; protein binding [GO:0005515]; Ala-tRNA(Thr) hydrolase activity [GO:0106105]; D-tyrosyl-tRNA(Tyr) deacylase activity [GO:0051500]	cytoplasm [GO:0005737]
Nafisa_PRO6	D-aminoacyl-tRNA deacylase 2	DTD2	Q96FN9	Q96FN9	4.3121	-0.2329	XT NP A	2023ms1276	aminoacyl-tRNA metabolism involved in translational fidelity [GO:0106074]; tRNA metabolic process [GO:0006399]	tRNA binding [GO:0000049]; protein binding [GO:0005515]; Ala-tRNA(Thr) hydrolase activity [GO:0106105]; D-tyrosyl-tRNA(Tyr) deacylase activity [GO:0051500]	cytoplasm [GO:0005737]
Nafisa_PRO5	D-aminoacyl-tRNA deacylase 2	DTD2	Q96FN9	Q96FN9	4.351	-0.1862	XT NP A	2023ms1276	aminoacyl-tRNA metabolism involved in translational fidelity [GO:0106074]; tRNA metabolic process [GO:0006399]	tRNA binding [GO:0000049]; protein binding [GO:0005515]; Ala-tRNA(Thr) hydrolase activity [GO:0106105]; D-tyrosyl-tRNA(Tyr) deacylase activity [GO:0051500]	cytoplasm [GO:0005737]
Nafisa_PRO4	D-aminoacyl-tRNA deacylase 2	DTD2	Q96FN9	Q96FN9	4.4008	-0.1714	XT NP A	2023ms1276	aminoacyl-tRNA metabolism involved in translational fidelity [GO:0106074]; tRNA metabolic process [GO:0006399]	tRNA binding [GO:0000049]; protein binding [GO:0005515]; Ala-tRNA(Thr) hydrolase activity [GO:0106105]; D-tyrosyl-tRNA(Tyr) deacylase activity [GO:0051500]	cytoplasm [GO:0005737]
Nafisa_PRO3	D-aminoacyl-tRNA deacylase 2	DTD2	Q96FN9	Q96FN9	4.223	-0.3475	XT NP A	2023ms1276	aminoacyl-tRNA metabolism involved in translational fidelity [GO:0106074]; tRNA metabolic process [GO:0006399]	tRNA binding [GO:0000049]; protein binding [GO:0005515]; Ala-tRNA(Thr) hydrolase activity [GO:0106105]; D-tyrosyl-tRNA(Tyr) deacylase activity [GO:0051500]	cytoplasm [GO:0005737]
Nafisa_PRO2	D-aminoacyl-tRNA deacylase 2	DTD2	Q96FN9	Q96FN9	4.4629	-0.0888	XT NP A	2023ms1276	aminoacyl-tRNA metabolism involved in translational fidelity [GO:0106074]; tRNA metabolic process [GO:0006399]	tRNA binding [GO:0000049]; protein binding [GO:0005515]; Ala-tRNA(Thr) hydrolase activity [GO:0106105]; D-tyrosyl-tRNA(Tyr) deacylase activity [GO:0051500]	cytoplasm [GO:0005737]
Nafisa_PRO1	D-aminoacyl-tRNA deacylase 2	DTD2	Q96FN9	Q96FN9	4.3397	-0.2076	XT NP A	2023ms1276	aminoacyl-tRNA metabolism involved in translational fidelity [GO:0106074]; tRNA metabolic process [GO:0006399]	tRNA binding [GO:0000049]; protein binding [GO:0005515]; Ala-tRNA(Thr) hydrolase activity [GO:0106105]; D-tyrosyl-tRNA(Tyr) deacylase activity [GO:0051500]	cytoplasm [GO:0005737]
Nafisa_SEN7	CSC1-like protein 1	TMEM63A	A0A024R3T3	O94886	3.9767	-0.6361	XT NP A	2023ms1276	cation transmembrane transport [GO:0098655]	nucleic acid binding [GO:0003676]; protein binding [GO:0005515]; mechanosensitive ion channel activity [GO:0008381]; osmolarity-sensing cation channel activity [GO:1990760]; calcium activated cation channel activity [GO:0005227]	lysosomal membrane [GO:0005765]; plasma membrane [GO:0005886]; integral component of membrane [GO:0016021]; centriolar satellite [GO:0034451]; specific granule membrane [GO:0035579]; intracellular membrane-bounded organelle [GO:0043231]; extracellular exosome [GO:0070062]; tertiary granule membrane [GO:0070821]
Nafisa_SEN6	CSC1-like protein 1	TMEM63A	A0A024R3T3	O94886	4.1225	-0.5046	XT NP A	2023ms1276	cation transmembrane transport [GO:0098655]	nucleic acid binding [GO:0003676]; protein binding [GO:0005515]; mechanosensitive ion channel activity [GO:0008381]; osmolarity-sensing cation channel activity [GO:1990760]; calcium activated cation channel activity [GO:0005227]	lysosomal membrane [GO:0005765]; plasma membrane [GO:0005886]; integral component of membrane [GO:0016021]; centriolar satellite [GO:0034451]; specific granule membrane [GO:0035579]; intracellular membrane-bounded organelle [GO:0043231]; extracellular exosome [GO:0070062]; tertiary granule membrane [GO:0070821]
Nafisa_SEN5	CSC1-like protein 1	TMEM63A	A0A024R3T3	O94886	4.1132	-0.5399	XT NP A	2023ms1276	cation transmembrane transport [GO:0098655]	nucleic acid binding [GO:0003676]; protein binding [GO:0005515]; mechanosensitive ion channel activity [GO:0008381]; osmolarity-sensing cation channel activity [GO:1990760]; calcium activated cation channel activity [GO:0005227]	lysosomal membrane [GO:0005765]; plasma membrane [GO:0005886]; integral component of membrane [GO:0016021]; centriolar satellite [GO:0034451]; specific granule membrane [GO:0035579]; intracellular membrane-bounded organelle [GO:0043231]; extracellular exosome [GO:0070062]; tertiary granule membrane [GO:0070821]
Nafisa_SEN4	CSC1-like protein 1	TMEM63A	A0A024R3T3	O94886	3.9697	-0.6506	XT NP A	2023ms1276	cation transmembrane transport [GO:0098655]	nucleic acid binding [GO:0003676]; protein binding [GO:0005515]; mechanosensitive ion channel activity [GO:0008381]; osmolarity-sensing cation channel activity [GO:1990760]; calcium activated cation channel activity [GO:0005227]	lysosomal membrane [GO:0005765]; plasma membrane [GO:0005886]; integral component of membrane [GO:0016021]; centriolar satellite [GO:0034451]; specific granule membrane [GO:0035579]; intracellular membrane-bounded organelle [GO:0043231]; extracellular exosome [GO:0070062]; tertiary granule membrane [GO:0070821]
Nafisa_SEN3	CSC1-like protein 1	TMEM63A	A0A024R3T3	O94886	3.9613	-0.6584	XT NP A	2023ms1276	cation transmembrane transport [GO:0098655]	nucleic acid binding [GO:0003676]; protein binding [GO:0005515]; mechanosensitive ion channel activity [GO:0008381]; osmolarity-sensing cation channel activity [GO:1990760]; calcium activated cation channel activity [GO:0005227]	lysosomal membrane [GO:0005765]; plasma membrane [GO:0005886]; integral component of membrane [GO:0016021]; centriolar satellite [GO:0034451]; specific granule membrane [GO:0035579]; intracellular membrane-bounded organelle [GO:0043231]; extracellular exosome [GO:0070062]; tertiary granule membrane [GO:0070821]
Nafisa_SEN2	CSC1-like protein 1	TMEM63A	A0A024R3T3	O94886	4.168	-0.4649	XT NP A	2023ms1276	cation transmembrane transport [GO:0098655]	nucleic acid binding [GO:0003676]; protein binding [GO:0005515]; mechanosensitive ion channel activity [GO:0008381]; osmolarity-sensing cation channel activity [GO:1990760]; calcium activated cation channel activity [GO:0005227]	lysosomal membrane [GO:0005765]; plasma membrane [GO:0005886]; integral component of membrane [GO:0016021]; centriolar satellite [GO:0034451]; specific granule membrane [GO:0035579]; intracellular membrane-bounded organelle [GO:0043231]; extracellular exosome [GO:0070062]; tertiary granule membrane [GO:0070821]
Nafisa_SEN1	CSC1-like protein 1	TMEM63A	A0A024R3T3	O94886	4.0724	-0.5453	XT NP A	2023ms1276	cation transmembrane transport [GO:0098655]	nucleic acid binding [GO:0003676]; protein binding [GO:0005515]; mechanosensitive ion channel activity [GO:0008381]; osmolarity-sensing cation channel activity [GO:1990760]; calcium activated cation channel activity [GO:0005227]	lysosomal membrane [GO:0005765]; plasma membrane [GO:0005886]; integral component of membrane [GO:0016021]; centriolar satellite [GO:0034451]; specific granule membrane [GO:0035579]; intracellular membrane-bounded organelle [GO:0043231]; extracellular exosome [GO:0070062]; tertiary granule membrane [GO:0070821]
Nafisa_PRO3	CSC1-like protein 1	TMEM63A	A0A024R3T3	O94886	3.3791	-1.1914	XT NP A	2023ms1276	cation transmembrane transport [GO:0098655]	nucleic acid binding [GO:0003676]; protein binding [GO:0005515]; mechanosensitive ion channel activity [GO:0008381]; osmolarity-sensing cation channel activity [GO:1990760]; calcium activated cation channel activity [GO:0005227]	lysosomal membrane [GO:0005765]; plasma membrane [GO:0005886]; integral component of membrane [GO:0016021]; centriolar satellite [GO:0034451]; specific granule membrane [GO:0035579]; intracellular membrane-bounded organelle [GO:0043231]; extracellular exosome [GO:0070062]; tertiary granule membrane [GO:0070821]
Nafisa_SEN7	Zinc finger MIZ domain-containing protein 1;Isoform of Q9ULJ6, Isoform 2 of Zinc finger MIZ domain-containing protein 1	ZMIZ1;ZMIZ1	NA	Q9ULJ6;Q9ULJ6-2	4.4042	-0.2086	XT NP A	2023ms1276	vasculogenesis [GO:0001570]; in utero embryonic development [GO:0001701]; heart morphogenesis [GO:0003007]; transforming growth factor beta receptor signaling pathway [GO:0007179]; vitellogenesis [GO:0007296]; cell aging [GO:0007569]; pyramidal neuron migration to cerebral cortex [GO:0021852]; androgen receptor signaling pathway [GO:0030521]; regulation of protein sumoylation [GO:0033233]; positive regulation of T cell differentiation [GO:0045582]; positive regulation of Notch signaling pathway [GO:0045747]; positive regulation of transcription by RNA polymerase II [GO:0045944]; positive regulation of fibroblast proliferation [GO:0048146]; developmental growth [GO:0048589]; artery morphogenesis [GO:0048844]; SMAD protein signal transduction [GO:0060395]; positive regulation of nucleic acid-templated transcription [GO:1903508]; regulation of transcription by RNA polymerase II [GO:0006357]; chromatin-mediated maintenance of transcription [GO:0048096];	transcription coactivator activity [GO:0003713]; zinc ion binding [GO:0008270]; SMAD binding [GO:0046332]; nuclear receptor coactivator activity [GO:0030374];	nucleus [GO:0005634]; nucleoplasm [GO:0005654]; cytoplasm [GO:0005737]; cytosol [GO:0005829];
Nafisa_SEN6	Zinc finger MIZ domain-containing protein 1;Isoform of Q9ULJ6, Isoform 2 of Zinc finger MIZ domain-containing protein 1	ZMIZ1;ZMIZ1	NA	Q9ULJ6;Q9ULJ6-2	4.2126	-0.4145	XT NP A	2023ms1276	vasculogenesis [GO:0001570]; in utero embryonic development [GO:0001701]; heart morphogenesis [GO:0003007]; transforming growth factor beta receptor signaling pathway [GO:0007179]; vitellogenesis [GO:0007296]; cell aging [GO:0007569]; pyramidal neuron migration to cerebral cortex [GO:0021852]; androgen receptor signaling pathway [GO:0030521]; regulation of protein sumoylation [GO:0033233]; positive regulation of T cell differentiation [GO:0045582]; positive regulation of Notch signaling pathway [GO:0045747]; positive regulation of transcription by RNA polymerase II [GO:0045944]; positive regulation of fibroblast proliferation [GO:0048146]; developmental growth [GO:0048589]; artery morphogenesis [GO:0048844]; SMAD protein signal transduction [GO:0060395]; positive regulation of nucleic acid-templated transcription [GO:1903508]; regulation of transcription by RNA polymerase II [GO:0006357]; chromatin-mediated maintenance of transcription [GO:0048096];	transcription coactivator activity [GO:0003713]; zinc ion binding [GO:0008270]; SMAD binding [GO:0046332]; nuclear receptor coactivator activity [GO:0030374];	nucleus [GO:0005634]; nucleoplasm [GO:0005654]; cytoplasm [GO:0005737]; cytosol [GO:0005829];
Nafisa_SEN5	Zinc finger MIZ domain-containing protein 1;Isoform of Q9ULJ6, Isoform 2 of Zinc finger MIZ domain-containing protein 1	ZMIZ1;ZMIZ1	NA	Q9ULJ6;Q9ULJ6-2	4.4148	-0.2383	XT NP A	2023ms1276	vasculogenesis [GO:0001570]; in utero embryonic development [GO:0001701]; heart morphogenesis [GO:0003007]; transforming growth factor beta receptor signaling pathway [GO:0007179]; vitellogenesis [GO:0007296]; cell aging [GO:0007569]; pyramidal neuron migration to cerebral cortex [GO:0021852]; androgen receptor signaling pathway [GO:0030521]; regulation of protein sumoylation [GO:0033233]; positive regulation of T cell differentiation [GO:0045582]; positive regulation of Notch signaling pathway [GO:0045747]; positive regulation of transcription by RNA polymerase II [GO:0045944]; positive regulation of fibroblast proliferation [GO:0048146]; developmental growth [GO:0048589]; artery morphogenesis [GO:0048844]; SMAD protein signal transduction [GO:0060395]; positive regulation of nucleic acid-templated transcription [GO:1903508]; regulation of transcription by RNA polymerase II [GO:0006357]; chromatin-mediated maintenance of transcription [GO:0048096];	transcription coactivator activity [GO:0003713]; zinc ion binding [GO:0008270]; SMAD binding [GO:0046332]; nuclear receptor coactivator activity [GO:0030374];	nucleus [GO:0005634]; nucleoplasm [GO:0005654]; cytoplasm [GO:0005737]; cytosol [GO:0005829];
Nafisa_SEN4	Zinc finger MIZ domain-containing protein 1;Isoform of Q9ULJ6, Isoform 2 of Zinc finger MIZ domain-containing protein 1	ZMIZ1;ZMIZ1	NA	Q9ULJ6;Q9ULJ6-2	4.247	-0.3734	XT NP A	2023ms1276	vasculogenesis [GO:0001570]; in utero embryonic development [GO:0001701]; heart morphogenesis [GO:0003007]; transforming growth factor beta receptor signaling pathway [GO:0007179]; vitellogenesis [GO:0007296]; cell aging [GO:0007569]; pyramidal neuron migration to cerebral cortex [GO:0021852]; androgen receptor signaling pathway [GO:0030521]; regulation of protein sumoylation [GO:0033233]; positive regulation of T cell differentiation [GO:0045582]; positive regulation of Notch signaling pathway [GO:0045747]; positive regulation of transcription by RNA polymerase II [GO:0045944]; positive regulation of fibroblast proliferation [GO:0048146]; developmental growth [GO:0048589]; artery morphogenesis [GO:0048844]; SMAD protein signal transduction [GO:0060395]; positive regulation of nucleic acid-templated transcription [GO:1903508]; regulation of transcription by RNA polymerase II [GO:0006357]; chromatin-mediated maintenance of transcription [GO:0048096];	transcription coactivator activity [GO:0003713]; zinc ion binding [GO:0008270]; SMAD binding [GO:0046332]; nuclear receptor coactivator activity [GO:0030374];	nucleus [GO:0005634]; nucleoplasm [GO:0005654]; cytoplasm [GO:0005737]; cytosol [GO:0005829];
Nafisa_SEN3	Zinc finger MIZ domain-containing protein 1;Isoform of Q9ULJ6, Isoform 2 of Zinc finger MIZ domain-containing protein 1	ZMIZ1;ZMIZ1	NA	Q9ULJ6;Q9ULJ6-2	4.1768	-0.4428	XT NP A	2023ms1276	vasculogenesis [GO:0001570]; in utero embryonic development [GO:0001701]; heart morphogenesis [GO:0003007]; transforming growth factor beta receptor signaling pathway [GO:0007179]; vitellogenesis [GO:0007296]; cell aging [GO:0007569]; pyramidal neuron migration to cerebral cortex [GO:0021852]; androgen receptor signaling pathway [GO:0030521]; regulation of protein sumoylation [GO:0033233]; positive regulation of T cell differentiation [GO:0045582]; positive regulation of Notch signaling pathway [GO:0045747]; positive regulation of transcription by RNA polymerase II [GO:0045944]; positive regulation of fibroblast proliferation [GO:0048146]; developmental growth [GO:0048589]; artery morphogenesis [GO:0048844]; SMAD protein signal transduction [GO:0060395]; positive regulation of nucleic acid-templated transcription [GO:1903508]; regulation of transcription by RNA polymerase II [GO:0006357]; chromatin-mediated maintenance of transcription [GO:0048096];	transcription coactivator activity [GO:0003713]; zinc ion binding [GO:0008270]; SMAD binding [GO:0046332]; nuclear receptor coactivator activity [GO:0030374];	nucleus [GO:0005634]; nucleoplasm [GO:0005654]; cytoplasm [GO:0005737]; cytosol [GO:0005829];
Nafisa_SEN2	Zinc finger MIZ domain-containing protein 1;Isoform of Q9ULJ6, Isoform 2 of Zinc finger MIZ domain-containing protein 1	ZMIZ1;ZMIZ1	NA	Q9ULJ6;Q9ULJ6-2	4.313	-0.3199	XT NP A	2023ms1276	vasculogenesis [GO:0001570]; in utero embryonic development [GO:0001701]; heart morphogenesis [GO:0003007]; transforming growth factor beta receptor signaling pathway [GO:0007179]; vitellogenesis [GO:0007296]; cell aging [GO:0007569]; pyramidal neuron migration to cerebral cortex [GO:0021852]; androgen receptor signaling pathway [GO:0030521]; regulation of protein sumoylation [GO:0033233]; positive regulation of T cell differentiation [GO:0045582]; positive regulation of Notch signaling pathway [GO:0045747]; positive regulation of transcription by RNA polymerase II [GO:0045944]; positive regulation of fibroblast proliferation [GO:0048146]; developmental growth [GO:0048589]; artery morphogenesis [GO:0048844]; SMAD protein signal transduction [GO:0060395]; positive regulation of nucleic acid-templated transcription [GO:1903508]; regulation of transcription by RNA polymerase II [GO:0006357]; chromatin-mediated maintenance of transcription [GO:0048096];	transcription coactivator activity [GO:0003713]; zinc ion binding [GO:0008270]; SMAD binding [GO:0046332]; nuclear receptor coactivator activity [GO:0030374];	nucleus [GO:0005634]; nucleoplasm [GO:0005654]; cytoplasm [GO:0005737]; cytosol [GO:0005829];
Nafisa_SEN1	Zinc finger MIZ domain-containing protein 1;Isoform of Q9ULJ6, Isoform 2 of Zinc finger MIZ domain-containing protein 1	ZMIZ1;ZMIZ1	NA	Q9ULJ6;Q9ULJ6-2	4.3833	-0.2344	XT NP A	2023ms1276	vasculogenesis [GO:0001570]; in utero embryonic development [GO:0001701]; heart morphogenesis [GO:0003007]; transforming growth factor beta receptor signaling pathway [GO:0007179]; vitellogenesis [GO:0007296]; cell aging [GO:0007569]; pyramidal neuron migration to cerebral cortex [GO:0021852]; androgen receptor signaling pathway [GO:0030521]; regulation of protein sumoylation [GO:0033233]; positive regulation of T cell differentiation [GO:0045582]; positive regulation of Notch signaling pathway [GO:0045747]; positive regulation of transcription by RNA polymerase II [GO:0045944]; positive regulation of fibroblast proliferation [GO:0048146]; developmental growth [GO:0048589]; artery morphogenesis [GO:0048844]; SMAD protein signal transduction [GO:0060395]; positive regulation of nucleic acid-templated transcription [GO:1903508]; regulation of transcription by RNA polymerase II [GO:0006357]; chromatin-mediated maintenance of transcription [GO:0048096];	transcription coactivator activity [GO:0003713]; zinc ion binding [GO:0008270]; SMAD binding [GO:0046332]; nuclear receptor coactivator activity [GO:0030374];	nucleus [GO:0005634]; nucleoplasm [GO:0005654]; cytoplasm [GO:0005737]; cytosol [GO:0005829];
Nafisa_PRO7	Zinc finger MIZ domain-containing protein 1;Isoform of Q9ULJ6, Isoform 2 of Zinc finger MIZ domain-containing protein 1	ZMIZ1;ZMIZ1	NA	Q9ULJ6;Q9ULJ6-2	4.0651	-0.4898	XT NP A	2023ms1276	vasculogenesis [GO:0001570]; in utero embryonic development [GO:0001701]; heart morphogenesis [GO:0003007]; transforming growth factor beta receptor signaling pathway [GO:0007179]; vitellogenesis [GO:0007296]; cell aging [GO:0007569]; pyramidal neuron migration to cerebral cortex [GO:0021852]; androgen receptor signaling pathway [GO:0030521]; regulation of protein sumoylation [GO:0033233]; positive regulation of T cell differentiation [GO:0045582]; positive regulation of Notch signaling pathway [GO:0045747]; positive regulation of transcription by RNA polymerase II [GO:0045944]; positive regulation of fibroblast proliferation [GO:0048146]; developmental growth [GO:0048589]; artery morphogenesis [GO:0048844]; SMAD protein signal transduction [GO:0060395]; positive regulation of nucleic acid-templated transcription [GO:1903508]; regulation of transcription by RNA polymerase II [GO:0006357]; chromatin-mediated maintenance of transcription [GO:0048096];	transcription coactivator activity [GO:0003713]; zinc ion binding [GO:0008270]; SMAD binding [GO:0046332]; nuclear receptor coactivator activity [GO:0030374];	nucleus [GO:0005634]; nucleoplasm [GO:0005654]; cytoplasm [GO:0005737]; cytosol [GO:0005829];
Nafisa_PRO6	Zinc finger MIZ domain-containing protein 1;Isoform of Q9ULJ6, Isoform 2 of Zinc finger MIZ domain-containing protein 1	ZMIZ1;ZMIZ1	NA	Q9ULJ6;Q9ULJ6-2	3.6225	-0.9225	XT NP A	2023ms1276	vasculogenesis [GO:0001570]; in utero embryonic development [GO:0001701]; heart morphogenesis [GO:0003007]; transforming growth factor beta receptor signaling pathway [GO:0007179]; vitellogenesis [GO:0007296]; cell aging [GO:0007569]; pyramidal neuron migration to cerebral cortex [GO:0021852]; androgen receptor signaling pathway [GO:0030521]; regulation of protein sumoylation [GO:0033233]; positive regulation of T cell differentiation [GO:0045582]; positive regulation of Notch signaling pathway [GO:0045747]; positive regulation of transcription by RNA polymerase II [GO:0045944]; positive regulation of fibroblast proliferation [GO:0048146]; developmental growth [GO:0048589]; artery morphogenesis [GO:0048844]; SMAD protein signal transduction [GO:0060395]; positive regulation of nucleic acid-templated transcription [GO:1903508]; regulation of transcription by RNA polymerase II [GO:0006357]; chromatin-mediated maintenance of transcription [GO:0048096];	transcription coactivator activity [GO:0003713]; zinc ion binding [GO:0008270]; SMAD binding [GO:0046332]; nuclear receptor coactivator activity [GO:0030374];	nucleus [GO:0005634]; nucleoplasm [GO:0005654]; cytoplasm [GO:0005737]; cytosol [GO:0005829];
Nafisa_PRO4	Zinc finger MIZ domain-containing protein 1;Isoform of Q9ULJ6, Isoform 2 of Zinc finger MIZ domain-containing protein 1	ZMIZ1;ZMIZ1	NA	Q9ULJ6;Q9ULJ6-2	3.8545	-0.7177	XT NP A	2023ms1276	vasculogenesis [GO:0001570]; in utero embryonic development [GO:0001701]; heart morphogenesis [GO:0003007]; transforming growth factor beta receptor signaling pathway [GO:0007179]; vitellogenesis [GO:0007296]; cell aging [GO:0007569]; pyramidal neuron migration to cerebral cortex [GO:0021852]; androgen receptor signaling pathway [GO:0030521]; regulation of protein sumoylation [GO:0033233]; positive regulation of T cell differentiation [GO:0045582]; positive regulation of Notch signaling pathway [GO:0045747]; positive regulation of transcription by RNA polymerase II [GO:0045944]; positive regulation of fibroblast proliferation [GO:0048146]; developmental growth [GO:0048589]; artery morphogenesis [GO:0048844]; SMAD protein signal transduction [GO:0060395]; positive regulation of nucleic acid-templated transcription [GO:1903508]; regulation of transcription by RNA polymerase II [GO:0006357]; chromatin-mediated maintenance of transcription [GO:0048096];	transcription coactivator activity [GO:0003713]; zinc ion binding [GO:0008270]; SMAD binding [GO:0046332]; nuclear receptor coactivator activity [GO:0030374];	nucleus [GO:0005634]; nucleoplasm [GO:0005654]; cytoplasm [GO:0005737]; cytosol [GO:0005829];
Nafisa_PRO3	Zinc finger MIZ domain-containing protein 1;Isoform of Q9ULJ6, Isoform 2 of Zinc finger MIZ domain-containing protein 1	ZMIZ1;ZMIZ1	NA	Q9ULJ6;Q9ULJ6-2	4.0338	-0.5367	XT NP A	2023ms1276	vasculogenesis [GO:0001570]; in utero embryonic development [GO:0001701]; heart morphogenesis [GO:0003007]; transforming growth factor beta receptor signaling pathway [GO:0007179]; vitellogenesis [GO:0007296]; cell aging [GO:0007569]; pyramidal neuron migration to cerebral cortex [GO:0021852]; androgen receptor signaling pathway [GO:0030521]; regulation of protein sumoylation [GO:0033233]; positive regulation of T cell differentiation [GO:0045582]; positive regulation of Notch signaling pathway [GO:0045747]; positive regulation of transcription by RNA polymerase II [GO:0045944]; positive regulation of fibroblast proliferation [GO:0048146]; developmental growth [GO:0048589]; artery morphogenesis [GO:0048844]; SMAD protein signal transduction [GO:0060395]; positive regulation of nucleic acid-templated transcription [GO:1903508]; regulation of transcription by RNA polymerase II [GO:0006357]; chromatin-mediated maintenance of transcription [GO:0048096];	transcription coactivator activity [GO:0003713]; zinc ion binding [GO:0008270]; SMAD binding [GO:0046332]; nuclear receptor coactivator activity [GO:0030374];	nucleus [GO:0005634]; nucleoplasm [GO:0005654]; cytoplasm [GO:0005737]; cytosol [GO:0005829];
Nafisa_PRO2	Zinc finger MIZ domain-containing protein 1;Isoform of Q9ULJ6, Isoform 2 of Zinc finger MIZ domain-containing protein 1	ZMIZ1;ZMIZ1	NA	Q9ULJ6;Q9ULJ6-2	3.9558	-0.5959	XT NP A	2023ms1276	vasculogenesis [GO:0001570]; in utero embryonic development [GO:0001701]; heart morphogenesis [GO:0003007]; transforming growth factor beta receptor signaling pathway [GO:0007179]; vitellogenesis [GO:0007296]; cell aging [GO:0007569]; pyramidal neuron migration to cerebral cortex [GO:0021852]; androgen receptor signaling pathway [GO:0030521]; regulation of protein sumoylation [GO:0033233]; positive regulation of T cell differentiation [GO:0045582]; positive regulation of Notch signaling pathway [GO:0045747]; positive regulation of transcription by RNA polymerase II [GO:0045944]; positive regulation of fibroblast proliferation [GO:0048146]; developmental growth [GO:0048589]; artery morphogenesis [GO:0048844]; SMAD protein signal transduction [GO:0060395]; positive regulation of nucleic acid-templated transcription [GO:1903508]; regulation of transcription by RNA polymerase II [GO:0006357]; chromatin-mediated maintenance of transcription [GO:0048096];	transcription coactivator activity [GO:0003713]; zinc ion binding [GO:0008270]; SMAD binding [GO:0046332]; nuclear receptor coactivator activity [GO:0030374];	nucleus [GO:0005634]; nucleoplasm [GO:0005654]; cytoplasm [GO:0005737]; cytosol [GO:0005829];
Nafisa_SEN7	Lambda-crystallin homolog;Isoform of Q9Y2S2, Isoform 2 of Lambda-crystallin homolog	CRYL1;CRYL1	NA	Q9Y2S2;Q9Y2S2-2	4.1118	-0.501	XT NP B	2023ms1276	fatty acid metabolic process [GO:0006631];	protein homodimerization activity [GO:0042803]; L-gulonate 3-dehydrogenase activity [GO:0050104]; NAD+ binding [GO:0070403]; oxidoreductase activity, acting on the CH-OH group of donors, NAD or NADP as acceptor [GO:0016616];	cytosol [GO:0005829]; extracellular exosome [GO:0070062];
Nafisa_SEN6	Lambda-crystallin homolog;Isoform of Q9Y2S2, Isoform 2 of Lambda-crystallin homolog	CRYL1;CRYL1	NA	Q9Y2S2;Q9Y2S2-2	4.2822	-0.3449	XT NP B	2023ms1276	fatty acid metabolic process [GO:0006631];	protein homodimerization activity [GO:0042803]; L-gulonate 3-dehydrogenase activity [GO:0050104]; NAD+ binding [GO:0070403]; oxidoreductase activity, acting on the CH-OH group of donors, NAD or NADP as acceptor [GO:0016616];	cytosol [GO:0005829]; extracellular exosome [GO:0070062];
Nafisa_SEN5	Lambda-crystallin homolog;Isoform of Q9Y2S2, Isoform 2 of Lambda-crystallin homolog	CRYL1;CRYL1	NA	Q9Y2S2;Q9Y2S2-2	4.3203	-0.3328	XT NP B	2023ms1276	fatty acid metabolic process [GO:0006631];	protein homodimerization activity [GO:0042803]; L-gulonate 3-dehydrogenase activity [GO:0050104]; NAD+ binding [GO:0070403]; oxidoreductase activity, acting on the CH-OH group of donors, NAD or NADP as acceptor [GO:0016616];	cytosol [GO:0005829]; extracellular exosome [GO:0070062];
Nafisa_SEN4	Lambda-crystallin homolog;Isoform of Q9Y2S2, Isoform 2 of Lambda-crystallin homolog	CRYL1;CRYL1	NA	Q9Y2S2;Q9Y2S2-2	4.166	-0.4544	XT NP B	2023ms1276	fatty acid metabolic process [GO:0006631];	protein homodimerization activity [GO:0042803]; L-gulonate 3-dehydrogenase activity [GO:0050104]; NAD+ binding [GO:0070403]; oxidoreductase activity, acting on the CH-OH group of donors, NAD or NADP as acceptor [GO:0016616];	cytosol [GO:0005829]; extracellular exosome [GO:0070062];
Nafisa_SEN3	Lambda-crystallin homolog;Isoform of Q9Y2S2, Isoform 2 of Lambda-crystallin homolog	CRYL1;CRYL1	NA	Q9Y2S2;Q9Y2S2-2	4.0866	-0.533	XT NP B	2023ms1276	fatty acid metabolic process [GO:0006631];	protein homodimerization activity [GO:0042803]; L-gulonate 3-dehydrogenase activity [GO:0050104]; NAD+ binding [GO:0070403]; oxidoreductase activity, acting on the CH-OH group of donors, NAD or NADP as acceptor [GO:0016616];	cytosol [GO:0005829]; extracellular exosome [GO:0070062];
Nafisa_SEN2	Lambda-crystallin homolog;Isoform of Q9Y2S2, Isoform 2 of Lambda-crystallin homolog	CRYL1;CRYL1	NA	Q9Y2S2;Q9Y2S2-2	4.2807	-0.3523	XT NP B	2023ms1276	fatty acid metabolic process [GO:0006631];	protein homodimerization activity [GO:0042803]; L-gulonate 3-dehydrogenase activity [GO:0050104]; NAD+ binding [GO:0070403]; oxidoreductase activity, acting on the CH-OH group of donors, NAD or NADP as acceptor [GO:0016616];	cytosol [GO:0005829]; extracellular exosome [GO:0070062];
Nafisa_SEN1	Lambda-crystallin homolog;Isoform of Q9Y2S2, Isoform 2 of Lambda-crystallin homolog	CRYL1;CRYL1	NA	Q9Y2S2;Q9Y2S2-2	4.2843	-0.3334	XT NP B	2023ms1276	fatty acid metabolic process [GO:0006631];	protein homodimerization activity [GO:0042803]; L-gulonate 3-dehydrogenase activity [GO:0050104]; NAD+ binding [GO:0070403]; oxidoreductase activity, acting on the CH-OH group of donors, NAD or NADP as acceptor [GO:0016616];	cytosol [GO:0005829]; extracellular exosome [GO:0070062];
Nafisa_PRO4	Lambda-crystallin homolog;Isoform of Q9Y2S2, Isoform 2 of Lambda-crystallin homolog	CRYL1;CRYL1	NA	Q9Y2S2;Q9Y2S2-2	3.7242	-0.848	XT NP B	2023ms1276	fatty acid metabolic process [GO:0006631];	protein homodimerization activity [GO:0042803]; L-gulonate 3-dehydrogenase activity [GO:0050104]; NAD+ binding [GO:0070403]; oxidoreductase activity, acting on the CH-OH group of donors, NAD or NADP as acceptor [GO:0016616];	cytosol [GO:0005829]; extracellular exosome [GO:0070062];
Nafisa_PRO2	Lambda-crystallin homolog;Isoform of Q9Y2S2, Isoform 2 of Lambda-crystallin homolog	CRYL1;CRYL1	NA	Q9Y2S2;Q9Y2S2-2	3.6511	-0.9007	XT NP B	2023ms1276	fatty acid metabolic process [GO:0006631];	protein homodimerization activity [GO:0042803]; L-gulonate 3-dehydrogenase activity [GO:0050104]; NAD+ binding [GO:0070403]; oxidoreductase activity, acting on the CH-OH group of donors, NAD or NADP as acceptor [GO:0016616];	cytosol [GO:0005829]; extracellular exosome [GO:0070062];
Nafisa_PRO1	Lambda-crystallin homolog;Isoform of Q9Y2S2, Isoform 2 of Lambda-crystallin homolog	CRYL1;CRYL1	NA	Q9Y2S2;Q9Y2S2-2	3.4165	-1.1308	XT NP B	2023ms1276	fatty acid metabolic process [GO:0006631];	protein homodimerization activity [GO:0042803]; L-gulonate 3-dehydrogenase activity [GO:0050104]; NAD+ binding [GO:0070403]; oxidoreductase activity, acting on the CH-OH group of donors, NAD or NADP as acceptor [GO:0016616];	cytosol [GO:0005829]; extracellular exosome [GO:0070062];
Nafisa_SEN7	ADAM metallopeptidase with thrombospondin type 1 motif 3	ADAMTS3	B7Z2U9	E1BC50	3.9314	-0.6814	XT NP A	2023ms1276	NA	NA	NA
Nafisa_SEN6	ADAM metallopeptidase with thrombospondin type 1 motif 3	ADAMTS3	B7Z2U9	E1BC50	3.8237	-0.8034	XT NP A	2023ms1276	NA	NA	NA
Nafisa_SEN5	ADAM metallopeptidase with thrombospondin type 1 motif 3	ADAMTS3	B7Z2U9	E1BC50	3.8673	-0.7858	XT NP A	2023ms1276	NA	NA	NA
Nafisa_SEN4	ADAM metallopeptidase with thrombospondin type 1 motif 3	ADAMTS3	B7Z2U9	E1BC50	3.7912	-0.8291	XT NP A	2023ms1276	NA	NA	NA
Nafisa_SEN3	ADAM metallopeptidase with thrombospondin type 1 motif 3	ADAMTS3	B7Z2U9	E1BC50	4.0035	-0.6161	XT NP A	2023ms1276	NA	NA	NA
Nafisa_SEN2	ADAM metallopeptidase with thrombospondin type 1 motif 3	ADAMTS3	B7Z2U9	E1BC50	3.9013	-0.7316	XT NP A	2023ms1276	NA	NA	NA
Nafisa_SEN1	ADAM metallopeptidase with thrombospondin type 1 motif 3	ADAMTS3	B7Z2U9	E1BC50	3.8314	-0.7864	XT NP A	2023ms1276	NA	NA	NA
Nafisa_PRO7	ADAM metallopeptidase with thrombospondin type 1 motif 3	ADAMTS3	B7Z2U9	E1BC50	4.1721	-0.3828	XT NP A	2023ms1276	NA	NA	NA
Nafisa_PRO6	ADAM metallopeptidase with thrombospondin type 1 motif 3	ADAMTS3	B7Z2U9	E1BC50	4.0877	-0.4574	XT NP A	2023ms1276	NA	NA	NA
Nafisa_PRO5	ADAM metallopeptidase with thrombospondin type 1 motif 3	ADAMTS3	B7Z2U9	E1BC50	4.1316	-0.4056	XT NP A	2023ms1276	NA	NA	NA
Nafisa_PRO4	ADAM metallopeptidase with thrombospondin type 1 motif 3	ADAMTS3	B7Z2U9	E1BC50	4.061	-0.5113	XT NP A	2023ms1276	NA	NA	NA
Nafisa_PRO3	ADAM metallopeptidase with thrombospondin type 1 motif 3	ADAMTS3	B7Z2U9	E1BC50	4.1975	-0.373	XT NP A	2023ms1276	NA	NA	NA
Nafisa_PRO2	ADAM metallopeptidase with thrombospondin type 1 motif 3	ADAMTS3	B7Z2U9	E1BC50	4.1789	-0.3728	XT NP A	2023ms1276	NA	NA	NA
Nafisa_PRO1	ADAM metallopeptidase with thrombospondin type 1 motif 3	ADAMTS3	B7Z2U9	E1BC50	4.2853	-0.262	XT NP A	2023ms1276	NA	NA	NA
Nafisa_SEN7	CDK5 regulatory subunit-associated protein 2;Isoform of Q96SN8, Isoform 2 of CDK5 regulatory subunit-associated protein 2;Isoform of Q96SN8, Isoform 3 of CDK5 regulatory subunit-associated protein 2;Isoform of Q96SN8, Isoform 4 of CDK5 regulatory subunit-associated protein 2	CDK5RAP2;CDK5RAP2;CDK5RAP2;CDK5RAP2	NA	Q96SN8;Q96SN8-2;Q96SN8-3;Q96SN8-4	3.9903	-0.6224	XT NP A	2023ms1276	establishment of mitotic spindle orientation [GO:0000132]; microtubule cytoskeleton organization [GO:0000226]; microtubule bundle formation [GO:0001578]; chromosome segregation [GO:0007059]; centrosome cycle [GO:0007098]; centriole replication [GO:0007099]; brain development [GO:0007420]; neurogenesis [GO:0022008]; microtubule organizing center organization [GO:0031023]; positive regulation of microtubule polymerization [GO:0031116]; regulation of neuron differentiation [GO:0045664]; negative regulation of neuron differentiation [GO:0045665]; positive regulation of transcription, DNA-templated [GO:0045893]; negative regulation of centriole replication [GO:0046600]; regulation of mitotic cell cycle spindle assembly checkpoint [GO:0090266]; ; ;	transcription cis-regulatory region binding [GO:0000976]; protein binding [GO:0005515]; calmodulin binding [GO:0005516]; microtubule binding [GO:0008017]; tubulin binding [GO:0015631]; protein kinase binding [GO:0019901]; gamma-tubulin binding [GO:0043015]; ; ;	pericentriolar material [GO:0000242]; spindle pole [GO:0000922]; cytoplasm [GO:0005737]; Golgi apparatus [GO:0005794]; centrosome [GO:0005813]; cytosol [GO:0005829]; cytoskeleton [GO:0005856]; microtubule [GO:0005874]; cell junction [GO:0030054]; microtubule plus-end [GO:0035371]; perinuclear region of cytoplasm [GO:0048471]; extracellular exosome [GO:0070062]; mitotic spindle pole [GO:0097431]; ; ;
Nafisa_SEN6	CDK5 regulatory subunit-associated protein 2;Isoform of Q96SN8, Isoform 2 of CDK5 regulatory subunit-associated protein 2;Isoform of Q96SN8, Isoform 3 of CDK5 regulatory subunit-associated protein 2;Isoform of Q96SN8, Isoform 4 of CDK5 regulatory subunit-associated protein 2	CDK5RAP2;CDK5RAP2;CDK5RAP2;CDK5RAP2	NA	Q96SN8;Q96SN8-2;Q96SN8-3;Q96SN8-4	3.6015	-1.0256	XT NP A	2023ms1276	establishment of mitotic spindle orientation [GO:0000132]; microtubule cytoskeleton organization [GO:0000226]; microtubule bundle formation [GO:0001578]; chromosome segregation [GO:0007059]; centrosome cycle [GO:0007098]; centriole replication [GO:0007099]; brain development [GO:0007420]; neurogenesis [GO:0022008]; microtubule organizing center organization [GO:0031023]; positive regulation of microtubule polymerization [GO:0031116]; regulation of neuron differentiation [GO:0045664]; negative regulation of neuron differentiation [GO:0045665]; positive regulation of transcription, DNA-templated [GO:0045893]; negative regulation of centriole replication [GO:0046600]; regulation of mitotic cell cycle spindle assembly checkpoint [GO:0090266]; ; ;	transcription cis-regulatory region binding [GO:0000976]; protein binding [GO:0005515]; calmodulin binding [GO:0005516]; microtubule binding [GO:0008017]; tubulin binding [GO:0015631]; protein kinase binding [GO:0019901]; gamma-tubulin binding [GO:0043015]; ; ;	pericentriolar material [GO:0000242]; spindle pole [GO:0000922]; cytoplasm [GO:0005737]; Golgi apparatus [GO:0005794]; centrosome [GO:0005813]; cytosol [GO:0005829]; cytoskeleton [GO:0005856]; microtubule [GO:0005874]; cell junction [GO:0030054]; microtubule plus-end [GO:0035371]; perinuclear region of cytoplasm [GO:0048471]; extracellular exosome [GO:0070062]; mitotic spindle pole [GO:0097431]; ; ;
Nafisa_SEN5	CDK5 regulatory subunit-associated protein 2;Isoform of Q96SN8, Isoform 2 of CDK5 regulatory subunit-associated protein 2;Isoform of Q96SN8, Isoform 3 of CDK5 regulatory subunit-associated protein 2;Isoform of Q96SN8, Isoform 4 of CDK5 regulatory subunit-associated protein 2	CDK5RAP2;CDK5RAP2;CDK5RAP2;CDK5RAP2	NA	Q96SN8;Q96SN8-2;Q96SN8-3;Q96SN8-4	3.8726	-0.7806	XT NP A	2023ms1276	establishment of mitotic spindle orientation [GO:0000132]; microtubule cytoskeleton organization [GO:0000226]; microtubule bundle formation [GO:0001578]; chromosome segregation [GO:0007059]; centrosome cycle [GO:0007098]; centriole replication [GO:0007099]; brain development [GO:0007420]; neurogenesis [GO:0022008]; microtubule organizing center organization [GO:0031023]; positive regulation of microtubule polymerization [GO:0031116]; regulation of neuron differentiation [GO:0045664]; negative regulation of neuron differentiation [GO:0045665]; positive regulation of transcription, DNA-templated [GO:0045893]; negative regulation of centriole replication [GO:0046600]; regulation of mitotic cell cycle spindle assembly checkpoint [GO:0090266]; ; ;	transcription cis-regulatory region binding [GO:0000976]; protein binding [GO:0005515]; calmodulin binding [GO:0005516]; microtubule binding [GO:0008017]; tubulin binding [GO:0015631]; protein kinase binding [GO:0019901]; gamma-tubulin binding [GO:0043015]; ; ;	pericentriolar material [GO:0000242]; spindle pole [GO:0000922]; cytoplasm [GO:0005737]; Golgi apparatus [GO:0005794]; centrosome [GO:0005813]; cytosol [GO:0005829]; cytoskeleton [GO:0005856]; microtubule [GO:0005874]; cell junction [GO:0030054]; microtubule plus-end [GO:0035371]; perinuclear region of cytoplasm [GO:0048471]; extracellular exosome [GO:0070062]; mitotic spindle pole [GO:0097431]; ; ;
Nafisa_SEN4	CDK5 regulatory subunit-associated protein 2;Isoform of Q96SN8, Isoform 2 of CDK5 regulatory subunit-associated protein 2;Isoform of Q96SN8, Isoform 3 of CDK5 regulatory subunit-associated protein 2;Isoform of Q96SN8, Isoform 4 of CDK5 regulatory subunit-associated protein 2	CDK5RAP2;CDK5RAP2;CDK5RAP2;CDK5RAP2	NA	Q96SN8;Q96SN8-2;Q96SN8-3;Q96SN8-4	3.2553	-1.3651	XT NP A	2023ms1276	establishment of mitotic spindle orientation [GO:0000132]; microtubule cytoskeleton organization [GO:0000226]; microtubule bundle formation [GO:0001578]; chromosome segregation [GO:0007059]; centrosome cycle [GO:0007098]; centriole replication [GO:0007099]; brain development [GO:0007420]; neurogenesis [GO:0022008]; microtubule organizing center organization [GO:0031023]; positive regulation of microtubule polymerization [GO:0031116]; regulation of neuron differentiation [GO:0045664]; negative regulation of neuron differentiation [GO:0045665]; positive regulation of transcription, DNA-templated [GO:0045893]; negative regulation of centriole replication [GO:0046600]; regulation of mitotic cell cycle spindle assembly checkpoint [GO:0090266]; ; ;	transcription cis-regulatory region binding [GO:0000976]; protein binding [GO:0005515]; calmodulin binding [GO:0005516]; microtubule binding [GO:0008017]; tubulin binding [GO:0015631]; protein kinase binding [GO:0019901]; gamma-tubulin binding [GO:0043015]; ; ;	pericentriolar material [GO:0000242]; spindle pole [GO:0000922]; cytoplasm [GO:0005737]; Golgi apparatus [GO:0005794]; centrosome [GO:0005813]; cytosol [GO:0005829]; cytoskeleton [GO:0005856]; microtubule [GO:0005874]; cell junction [GO:0030054]; microtubule plus-end [GO:0035371]; perinuclear region of cytoplasm [GO:0048471]; extracellular exosome [GO:0070062]; mitotic spindle pole [GO:0097431]; ; ;
Nafisa_SEN3	CDK5 regulatory subunit-associated protein 2;Isoform of Q96SN8, Isoform 2 of CDK5 regulatory subunit-associated protein 2;Isoform of Q96SN8, Isoform 3 of CDK5 regulatory subunit-associated protein 2;Isoform of Q96SN8, Isoform 4 of CDK5 regulatory subunit-associated protein 2	CDK5RAP2;CDK5RAP2;CDK5RAP2;CDK5RAP2	NA	Q96SN8;Q96SN8-2;Q96SN8-3;Q96SN8-4	3.8917	-0.728	XT NP A	2023ms1276	establishment of mitotic spindle orientation [GO:0000132]; microtubule cytoskeleton organization [GO:0000226]; microtubule bundle formation [GO:0001578]; chromosome segregation [GO:0007059]; centrosome cycle [GO:0007098]; centriole replication [GO:0007099]; brain development [GO:0007420]; neurogenesis [GO:0022008]; microtubule organizing center organization [GO:0031023]; positive regulation of microtubule polymerization [GO:0031116]; regulation of neuron differentiation [GO:0045664]; negative regulation of neuron differentiation [GO:0045665]; positive regulation of transcription, DNA-templated [GO:0045893]; negative regulation of centriole replication [GO:0046600]; regulation of mitotic cell cycle spindle assembly checkpoint [GO:0090266]; ; ;	transcription cis-regulatory region binding [GO:0000976]; protein binding [GO:0005515]; calmodulin binding [GO:0005516]; microtubule binding [GO:0008017]; tubulin binding [GO:0015631]; protein kinase binding [GO:0019901]; gamma-tubulin binding [GO:0043015]; ; ;	pericentriolar material [GO:0000242]; spindle pole [GO:0000922]; cytoplasm [GO:0005737]; Golgi apparatus [GO:0005794]; centrosome [GO:0005813]; cytosol [GO:0005829]; cytoskeleton [GO:0005856]; microtubule [GO:0005874]; cell junction [GO:0030054]; microtubule plus-end [GO:0035371]; perinuclear region of cytoplasm [GO:0048471]; extracellular exosome [GO:0070062]; mitotic spindle pole [GO:0097431]; ; ;
Nafisa_SEN2	CDK5 regulatory subunit-associated protein 2;Isoform of Q96SN8, Isoform 2 of CDK5 regulatory subunit-associated protein 2;Isoform of Q96SN8, Isoform 3 of CDK5 regulatory subunit-associated protein 2;Isoform of Q96SN8, Isoform 4 of CDK5 regulatory subunit-associated protein 2	CDK5RAP2;CDK5RAP2;CDK5RAP2;CDK5RAP2	NA	Q96SN8;Q96SN8-2;Q96SN8-3;Q96SN8-4	3.68	-0.953	XT NP A	2023ms1276	establishment of mitotic spindle orientation [GO:0000132]; microtubule cytoskeleton organization [GO:0000226]; microtubule bundle formation [GO:0001578]; chromosome segregation [GO:0007059]; centrosome cycle [GO:0007098]; centriole replication [GO:0007099]; brain development [GO:0007420]; neurogenesis [GO:0022008]; microtubule organizing center organization [GO:0031023]; positive regulation of microtubule polymerization [GO:0031116]; regulation of neuron differentiation [GO:0045664]; negative regulation of neuron differentiation [GO:0045665]; positive regulation of transcription, DNA-templated [GO:0045893]; negative regulation of centriole replication [GO:0046600]; regulation of mitotic cell cycle spindle assembly checkpoint [GO:0090266]; ; ;	transcription cis-regulatory region binding [GO:0000976]; protein binding [GO:0005515]; calmodulin binding [GO:0005516]; microtubule binding [GO:0008017]; tubulin binding [GO:0015631]; protein kinase binding [GO:0019901]; gamma-tubulin binding [GO:0043015]; ; ;	pericentriolar material [GO:0000242]; spindle pole [GO:0000922]; cytoplasm [GO:0005737]; Golgi apparatus [GO:0005794]; centrosome [GO:0005813]; cytosol [GO:0005829]; cytoskeleton [GO:0005856]; microtubule [GO:0005874]; cell junction [GO:0030054]; microtubule plus-end [GO:0035371]; perinuclear region of cytoplasm [GO:0048471]; extracellular exosome [GO:0070062]; mitotic spindle pole [GO:0097431]; ; ;
Nafisa_SEN1	CDK5 regulatory subunit-associated protein 2;Isoform of Q96SN8, Isoform 2 of CDK5 regulatory subunit-associated protein 2;Isoform of Q96SN8, Isoform 3 of CDK5 regulatory subunit-associated protein 2;Isoform of Q96SN8, Isoform 4 of CDK5 regulatory subunit-associated protein 2	CDK5RAP2;CDK5RAP2;CDK5RAP2;CDK5RAP2	NA	Q96SN8;Q96SN8-2;Q96SN8-3;Q96SN8-4	3.6644	-0.9534	XT NP A	2023ms1276	establishment of mitotic spindle orientation [GO:0000132]; microtubule cytoskeleton organization [GO:0000226]; microtubule bundle formation [GO:0001578]; chromosome segregation [GO:0007059]; centrosome cycle [GO:0007098]; centriole replication [GO:0007099]; brain development [GO:0007420]; neurogenesis [GO:0022008]; microtubule organizing center organization [GO:0031023]; positive regulation of microtubule polymerization [GO:0031116]; regulation of neuron differentiation [GO:0045664]; negative regulation of neuron differentiation [GO:0045665]; positive regulation of transcription, DNA-templated [GO:0045893]; negative regulation of centriole replication [GO:0046600]; regulation of mitotic cell cycle spindle assembly checkpoint [GO:0090266]; ; ;	transcription cis-regulatory region binding [GO:0000976]; protein binding [GO:0005515]; calmodulin binding [GO:0005516]; microtubule binding [GO:0008017]; tubulin binding [GO:0015631]; protein kinase binding [GO:0019901]; gamma-tubulin binding [GO:0043015]; ; ;	pericentriolar material [GO:0000242]; spindle pole [GO:0000922]; cytoplasm [GO:0005737]; Golgi apparatus [GO:0005794]; centrosome [GO:0005813]; cytosol [GO:0005829]; cytoskeleton [GO:0005856]; microtubule [GO:0005874]; cell junction [GO:0030054]; microtubule plus-end [GO:0035371]; perinuclear region of cytoplasm [GO:0048471]; extracellular exosome [GO:0070062]; mitotic spindle pole [GO:0097431]; ; ;
Nafisa_PRO4	CDK5 regulatory subunit-associated protein 2;Isoform of Q96SN8, Isoform 2 of CDK5 regulatory subunit-associated protein 2;Isoform of Q96SN8, Isoform 3 of CDK5 regulatory subunit-associated protein 2;Isoform of Q96SN8, Isoform 4 of CDK5 regulatory subunit-associated protein 2	CDK5RAP2;CDK5RAP2;CDK5RAP2;CDK5RAP2	NA	Q96SN8;Q96SN8-2;Q96SN8-3;Q96SN8-4	3.5218	-1.0504	XT NP A	2023ms1276	establishment of mitotic spindle orientation [GO:0000132]; microtubule cytoskeleton organization [GO:0000226]; microtubule bundle formation [GO:0001578]; chromosome segregation [GO:0007059]; centrosome cycle [GO:0007098]; centriole replication [GO:0007099]; brain development [GO:0007420]; neurogenesis [GO:0022008]; microtubule organizing center organization [GO:0031023]; positive regulation of microtubule polymerization [GO:0031116]; regulation of neuron differentiation [GO:0045664]; negative regulation of neuron differentiation [GO:0045665]; positive regulation of transcription, DNA-templated [GO:0045893]; negative regulation of centriole replication [GO:0046600]; regulation of mitotic cell cycle spindle assembly checkpoint [GO:0090266]; ; ;	transcription cis-regulatory region binding [GO:0000976]; protein binding [GO:0005515]; calmodulin binding [GO:0005516]; microtubule binding [GO:0008017]; tubulin binding [GO:0015631]; protein kinase binding [GO:0019901]; gamma-tubulin binding [GO:0043015]; ; ;	pericentriolar material [GO:0000242]; spindle pole [GO:0000922]; cytoplasm [GO:0005737]; Golgi apparatus [GO:0005794]; centrosome [GO:0005813]; cytosol [GO:0005829]; cytoskeleton [GO:0005856]; microtubule [GO:0005874]; cell junction [GO:0030054]; microtubule plus-end [GO:0035371]; perinuclear region of cytoplasm [GO:0048471]; extracellular exosome [GO:0070062]; mitotic spindle pole [GO:0097431]; ; ;
Nafisa_PRO1	CDK5 regulatory subunit-associated protein 2;Isoform of Q96SN8, Isoform 2 of CDK5 regulatory subunit-associated protein 2;Isoform of Q96SN8, Isoform 3 of CDK5 regulatory subunit-associated protein 2;Isoform of Q96SN8, Isoform 4 of CDK5 regulatory subunit-associated protein 2	CDK5RAP2;CDK5RAP2;CDK5RAP2;CDK5RAP2	NA	Q96SN8;Q96SN8-2;Q96SN8-3;Q96SN8-4	3.4883	-1.059	XT NP A	2023ms1276	establishment of mitotic spindle orientation [GO:0000132]; microtubule cytoskeleton organization [GO:0000226]; microtubule bundle formation [GO:0001578]; chromosome segregation [GO:0007059]; centrosome cycle [GO:0007098]; centriole replication [GO:0007099]; brain development [GO:0007420]; neurogenesis [GO:0022008]; microtubule organizing center organization [GO:0031023]; positive regulation of microtubule polymerization [GO:0031116]; regulation of neuron differentiation [GO:0045664]; negative regulation of neuron differentiation [GO:0045665]; positive regulation of transcription, DNA-templated [GO:0045893]; negative regulation of centriole replication [GO:0046600]; regulation of mitotic cell cycle spindle assembly checkpoint [GO:0090266]; ; ;	transcription cis-regulatory region binding [GO:0000976]; protein binding [GO:0005515]; calmodulin binding [GO:0005516]; microtubule binding [GO:0008017]; tubulin binding [GO:0015631]; protein kinase binding [GO:0019901]; gamma-tubulin binding [GO:0043015]; ; ;	pericentriolar material [GO:0000242]; spindle pole [GO:0000922]; cytoplasm [GO:0005737]; Golgi apparatus [GO:0005794]; centrosome [GO:0005813]; cytosol [GO:0005829]; cytoskeleton [GO:0005856]; microtubule [GO:0005874]; cell junction [GO:0030054]; microtubule plus-end [GO:0035371]; perinuclear region of cytoplasm [GO:0048471]; extracellular exosome [GO:0070062]; mitotic spindle pole [GO:0097431]; ; ;
Nafisa_SEN7	Lymphocyte cytosolic protein 1;Lymphocyte cytosolic protein 1	LCP1;LCP1	NA	A0A3Q1LSN0;F1MYX5	4.4185	-0.1943	XT NP B	2023ms1276	;	;	;
Nafisa_SEN6	Lymphocyte cytosolic protein 1;Lymphocyte cytosolic protein 1	LCP1;LCP1	NA	A0A3Q1LSN0;F1MYX5	4.3838	-0.2433	XT NP B	2023ms1276	;	;	;
Nafisa_SEN5	Lymphocyte cytosolic protein 1;Lymphocyte cytosolic protein 1	LCP1;LCP1	NA	A0A3Q1LSN0;F1MYX5	4.376	-0.2771	XT NP B	2023ms1276	;	;	;
Nafisa_SEN4	Lymphocyte cytosolic protein 1;Lymphocyte cytosolic protein 1	LCP1;LCP1	NA	A0A3Q1LSN0;F1MYX5	4.4162	-0.2041	XT NP B	2023ms1276	;	;	;
Nafisa_SEN3	Lymphocyte cytosolic protein 1;Lymphocyte cytosolic protein 1	LCP1;LCP1	NA	A0A3Q1LSN0;F1MYX5	4.4027	-0.217	XT NP B	2023ms1276	;	;	;
Nafisa_SEN2	Lymphocyte cytosolic protein 1;Lymphocyte cytosolic protein 1	LCP1;LCP1	NA	A0A3Q1LSN0;F1MYX5	4.4002	-0.2327	XT NP B	2023ms1276	;	;	;
Nafisa_SEN1	Lymphocyte cytosolic protein 1;Lymphocyte cytosolic protein 1	LCP1;LCP1	NA	A0A3Q1LSN0;F1MYX5	4.4074	-0.2103	XT NP B	2023ms1276	;	;	;
Nafisa_PRO7	Lymphocyte cytosolic protein 1;Lymphocyte cytosolic protein 1	LCP1;LCP1	NA	A0A3Q1LSN0;F1MYX5	4.504	-0.0508	XT NP B	2023ms1276	;	;	;
Nafisa_PRO6	Lymphocyte cytosolic protein 1;Lymphocyte cytosolic protein 1	LCP1;LCP1	NA	A0A3Q1LSN0;F1MYX5	4.4872	-0.0578	XT NP B	2023ms1276	;	;	;
Nafisa_PRO5	Lymphocyte cytosolic protein 1;Lymphocyte cytosolic protein 1	LCP1;LCP1	NA	A0A3Q1LSN0;F1MYX5	4.5251	-0.012	XT NP B	2023ms1276	;	;	;
Nafisa_PRO4	Lymphocyte cytosolic protein 1;Lymphocyte cytosolic protein 1	LCP1;LCP1	NA	A0A3Q1LSN0;F1MYX5	4.4609	-0.1114	XT NP B	2023ms1276	;	;	;
Nafisa_PRO3	Lymphocyte cytosolic protein 1;Lymphocyte cytosolic protein 1	LCP1;LCP1	NA	A0A3Q1LSN0;F1MYX5	4.4605	-0.11	XT NP B	2023ms1276	;	;	;
Nafisa_PRO2	Lymphocyte cytosolic protein 1;Lymphocyte cytosolic protein 1	LCP1;LCP1	NA	A0A3Q1LSN0;F1MYX5	4.4601	-0.0917	XT NP B	2023ms1276	;	;	;
Nafisa_PRO1	Lymphocyte cytosolic protein 1;Lymphocyte cytosolic protein 1	LCP1;LCP1	NA	A0A3Q1LSN0;F1MYX5	4.4518	-0.0955	XT NP B	2023ms1276	;	;	;
Nafisa_SEN7	Isoform of O94887, Isoform 3 of FERM, ARHGEF and pleckstrin domain-containing protein 2	FARP2	O94887	O94887-3	3.458	-1.1547	XT NP A	2023ms1276	NA	NA	NA
Nafisa_SEN6	Isoform of O94887, Isoform 3 of FERM, ARHGEF and pleckstrin domain-containing protein 2	FARP2	O94887	O94887-3	3.8245	-0.8026	XT NP A	2023ms1276	NA	NA	NA
Nafisa_SEN5	Isoform of O94887, Isoform 3 of FERM, ARHGEF and pleckstrin domain-containing protein 2	FARP2	O94887	O94887-3	3.8486	-0.8046	XT NP A	2023ms1276	NA	NA	NA
Nafisa_SEN4	Isoform of O94887, Isoform 3 of FERM, ARHGEF and pleckstrin domain-containing protein 2	FARP2	O94887	O94887-3	3.7538	-0.8665	XT NP A	2023ms1276	NA	NA	NA
Nafisa_SEN3	Isoform of O94887, Isoform 3 of FERM, ARHGEF and pleckstrin domain-containing protein 2	FARP2	O94887	O94887-3	3.7068	-0.9129	XT NP A	2023ms1276	NA	NA	NA
Nafisa_SEN2	Isoform of O94887, Isoform 3 of FERM, ARHGEF and pleckstrin domain-containing protein 2	FARP2	O94887	O94887-3	3.971	-0.662	XT NP A	2023ms1276	NA	NA	NA
Nafisa_SEN1	Isoform of O94887, Isoform 3 of FERM, ARHGEF and pleckstrin domain-containing protein 2	FARP2	O94887	O94887-3	3.7402	-0.8775	XT NP A	2023ms1276	NA	NA	NA
Nafisa_PRO6	Isoform of O94887, Isoform 3 of FERM, ARHGEF and pleckstrin domain-containing protein 2	FARP2	O94887	O94887-3	3.7706	-0.7745	XT NP A	2023ms1276	NA	NA	NA
Nafisa_PRO5	Isoform of O94887, Isoform 3 of FERM, ARHGEF and pleckstrin domain-containing protein 2	FARP2	O94887	O94887-3	3.6317	-0.9054	XT NP A	2023ms1276	NA	NA	NA
Nafisa_SEN7	Thioredoxin domain-containing protein 17	TXNDC17	A0A140VJY7	A0A3Q1MKY2	5.7545	1.1417	XT NP B	2023ms1276	NA	NA	NA
Nafisa_SEN6	Thioredoxin domain-containing protein 17	TXNDC17	A0A140VJY7	A0A3Q1MKY2	5.7106	1.0835	XT NP B	2023ms1276	NA	NA	NA
Nafisa_SEN5	Thioredoxin domain-containing protein 17	TXNDC17	A0A140VJY7	A0A3Q1MKY2	5.7438	1.0907	XT NP B	2023ms1276	NA	NA	NA
Nafisa_SEN4	Thioredoxin domain-containing protein 17	TXNDC17	A0A140VJY7	A0A3Q1MKY2	5.7298	1.1094	XT NP B	2023ms1276	NA	NA	NA
Nafisa_SEN3	Thioredoxin domain-containing protein 17	TXNDC17	A0A140VJY7	A0A3Q1MKY2	5.7478	1.1281	XT NP B	2023ms1276	NA	NA	NA
Nafisa_SEN2	Thioredoxin domain-containing protein 17	TXNDC17	A0A140VJY7	A0A3Q1MKY2	5.7207	1.0878	XT NP B	2023ms1276	NA	NA	NA
Nafisa_SEN1	Thioredoxin domain-containing protein 17	TXNDC17	A0A140VJY7	A0A3Q1MKY2	5.7285	1.1108	XT NP B	2023ms1276	NA	NA	NA
Nafisa_PRO7	Thioredoxin domain-containing protein 17	TXNDC17	A0A140VJY7	A0A3Q1MKY2	5.822	1.2672	XT NP B	2023ms1276	NA	NA	NA
Nafisa_PRO6	Thioredoxin domain-containing protein 17	TXNDC17	A0A140VJY7	A0A3Q1MKY2	5.8399	1.2949	XT NP B	2023ms1276	NA	NA	NA
Nafisa_PRO5	Thioredoxin domain-containing protein 17	TXNDC17	A0A140VJY7	A0A3Q1MKY2	5.8374	1.3002	XT NP B	2023ms1276	NA	NA	NA
Nafisa_PRO4	Thioredoxin domain-containing protein 17	TXNDC17	A0A140VJY7	A0A3Q1MKY2	5.8459	1.2737	XT NP B	2023ms1276	NA	NA	NA
Nafisa_PRO3	Thioredoxin domain-containing protein 17	TXNDC17	A0A140VJY7	A0A3Q1MKY2	5.8533	1.2828	XT NP B	2023ms1276	NA	NA	NA
Nafisa_PRO2	Thioredoxin domain-containing protein 17	TXNDC17	A0A140VJY7	A0A3Q1MKY2	5.8232	1.2714	XT NP B	2023ms1276	NA	NA	NA
Nafisa_PRO1	Thioredoxin domain-containing protein 17	TXNDC17	A0A140VJY7	A0A3Q1MKY2	5.8305	1.2832	XT NP B	2023ms1276	NA	NA	NA
Nafisa_SEN7	Cancer-related nucleoside-triphosphatase	NTPCR	Q9BSD7	Q9BSD7	4.353	-0.2598	XT NP A	2023ms1276	NA	RNA binding [GO:0003723]; ATP binding [GO:0005524]; nucleoside-triphosphatase activity [GO:0017111]	membrane [GO:0016020]
Nafisa_SEN6	Cancer-related nucleoside-triphosphatase	NTPCR	Q9BSD7	Q9BSD7	4.3567	-0.2704	XT NP A	2023ms1276	NA	RNA binding [GO:0003723]; ATP binding [GO:0005524]; nucleoside-triphosphatase activity [GO:0017111]	membrane [GO:0016020]
Nafisa_SEN5	Cancer-related nucleoside-triphosphatase	NTPCR	Q9BSD7	Q9BSD7	4.5002	-0.1529	XT NP A	2023ms1276	NA	RNA binding [GO:0003723]; ATP binding [GO:0005524]; nucleoside-triphosphatase activity [GO:0017111]	membrane [GO:0016020]
Nafisa_SEN4	Cancer-related nucleoside-triphosphatase	NTPCR	Q9BSD7	Q9BSD7	4.3936	-0.2268	XT NP A	2023ms1276	NA	RNA binding [GO:0003723]; ATP binding [GO:0005524]; nucleoside-triphosphatase activity [GO:0017111]	membrane [GO:0016020]
Nafisa_SEN3	Cancer-related nucleoside-triphosphatase	NTPCR	Q9BSD7	Q9BSD7	4.4085	-0.2112	XT NP A	2023ms1276	NA	RNA binding [GO:0003723]; ATP binding [GO:0005524]; nucleoside-triphosphatase activity [GO:0017111]	membrane [GO:0016020]
Nafisa_SEN2	Cancer-related nucleoside-triphosphatase	NTPCR	Q9BSD7	Q9BSD7	4.3987	-0.2343	XT NP A	2023ms1276	NA	RNA binding [GO:0003723]; ATP binding [GO:0005524]; nucleoside-triphosphatase activity [GO:0017111]	membrane [GO:0016020]
Nafisa_SEN1	Cancer-related nucleoside-triphosphatase	NTPCR	Q9BSD7	Q9BSD7	4.3338	-0.2839	XT NP A	2023ms1276	NA	RNA binding [GO:0003723]; ATP binding [GO:0005524]; nucleoside-triphosphatase activity [GO:0017111]	membrane [GO:0016020]
Nafisa_PRO7	Cancer-related nucleoside-triphosphatase	NTPCR	Q9BSD7	Q9BSD7	4.0617	-0.4931	XT NP A	2023ms1276	NA	RNA binding [GO:0003723]; ATP binding [GO:0005524]; nucleoside-triphosphatase activity [GO:0017111]	membrane [GO:0016020]
Nafisa_PRO6	Cancer-related nucleoside-triphosphatase	NTPCR	Q9BSD7	Q9BSD7	3.8672	-0.6778	XT NP A	2023ms1276	NA	RNA binding [GO:0003723]; ATP binding [GO:0005524]; nucleoside-triphosphatase activity [GO:0017111]	membrane [GO:0016020]
Nafisa_PRO5	Cancer-related nucleoside-triphosphatase	NTPCR	Q9BSD7	Q9BSD7	4.0658	-0.4714	XT NP A	2023ms1276	NA	RNA binding [GO:0003723]; ATP binding [GO:0005524]; nucleoside-triphosphatase activity [GO:0017111]	membrane [GO:0016020]
Nafisa_PRO4	Cancer-related nucleoside-triphosphatase	NTPCR	Q9BSD7	Q9BSD7	4.199	-0.3733	XT NP A	2023ms1276	NA	RNA binding [GO:0003723]; ATP binding [GO:0005524]; nucleoside-triphosphatase activity [GO:0017111]	membrane [GO:0016020]
Nafisa_PRO3	Cancer-related nucleoside-triphosphatase	NTPCR	Q9BSD7	Q9BSD7	4.0238	-0.5467	XT NP A	2023ms1276	NA	RNA binding [GO:0003723]; ATP binding [GO:0005524]; nucleoside-triphosphatase activity [GO:0017111]	membrane [GO:0016020]
Nafisa_PRO2	Cancer-related nucleoside-triphosphatase	NTPCR	Q9BSD7	Q9BSD7	4.1021	-0.4497	XT NP A	2023ms1276	NA	RNA binding [GO:0003723]; ATP binding [GO:0005524]; nucleoside-triphosphatase activity [GO:0017111]	membrane [GO:0016020]
Nafisa_PRO1	Cancer-related nucleoside-triphosphatase	NTPCR	Q9BSD7	Q9BSD7	3.9762	-0.5711	XT NP A	2023ms1276	NA	RNA binding [GO:0003723]; ATP binding [GO:0005524]; nucleoside-triphosphatase activity [GO:0017111]	membrane [GO:0016020]
Nafisa_SEN7	Tumor necrosis factor alpha-induced protein 8-like protein 2	TNFAIP8L2	Q6P589	Q6P589	5.2174	0.6046	XT NP A	2023ms1276	regulation of apoptotic process [GO:0042981]; innate immune response [GO:0045087]; negative regulation of inflammatory response [GO:0050728]; negative regulation of T cell activation [GO:0050868]	protein binding [GO:0005515]	cytoplasm [GO:0005737]
Nafisa_SEN6	Tumor necrosis factor alpha-induced protein 8-like protein 2	TNFAIP8L2	Q6P589	Q6P589	5.2485	0.6214	XT NP A	2023ms1276	regulation of apoptotic process [GO:0042981]; innate immune response [GO:0045087]; negative regulation of inflammatory response [GO:0050728]; negative regulation of T cell activation [GO:0050868]	protein binding [GO:0005515]	cytoplasm [GO:0005737]
Nafisa_SEN5	Tumor necrosis factor alpha-induced protein 8-like protein 2	TNFAIP8L2	Q6P589	Q6P589	5.4013	0.7482	XT NP A	2023ms1276	regulation of apoptotic process [GO:0042981]; innate immune response [GO:0045087]; negative regulation of inflammatory response [GO:0050728]; negative regulation of T cell activation [GO:0050868]	protein binding [GO:0005515]	cytoplasm [GO:0005737]
Nafisa_SEN4	Tumor necrosis factor alpha-induced protein 8-like protein 2	TNFAIP8L2	Q6P589	Q6P589	5.2348	0.6145	XT NP A	2023ms1276	regulation of apoptotic process [GO:0042981]; innate immune response [GO:0045087]; negative regulation of inflammatory response [GO:0050728]; negative regulation of T cell activation [GO:0050868]	protein binding [GO:0005515]	cytoplasm [GO:0005737]
Nafisa_SEN3	Tumor necrosis factor alpha-induced protein 8-like protein 2	TNFAIP8L2	Q6P589	Q6P589	5.1908	0.5712	XT NP A	2023ms1276	regulation of apoptotic process [GO:0042981]; innate immune response [GO:0045087]; negative regulation of inflammatory response [GO:0050728]; negative regulation of T cell activation [GO:0050868]	protein binding [GO:0005515]	cytoplasm [GO:0005737]
Nafisa_SEN2	Tumor necrosis factor alpha-induced protein 8-like protein 2	TNFAIP8L2	Q6P589	Q6P589	5.2366	0.6037	XT NP A	2023ms1276	regulation of apoptotic process [GO:0042981]; innate immune response [GO:0045087]; negative regulation of inflammatory response [GO:0050728]; negative regulation of T cell activation [GO:0050868]	protein binding [GO:0005515]	cytoplasm [GO:0005737]
Nafisa_SEN1	Tumor necrosis factor alpha-induced protein 8-like protein 2	TNFAIP8L2	Q6P589	Q6P589	5.1478	0.53	XT NP A	2023ms1276	regulation of apoptotic process [GO:0042981]; innate immune response [GO:0045087]; negative regulation of inflammatory response [GO:0050728]; negative regulation of T cell activation [GO:0050868]	protein binding [GO:0005515]	cytoplasm [GO:0005737]
Nafisa_PRO7	Tumor necrosis factor alpha-induced protein 8-like protein 2	TNFAIP8L2	Q6P589	Q6P589	4.726	0.1711	XT NP A	2023ms1276	regulation of apoptotic process [GO:0042981]; innate immune response [GO:0045087]; negative regulation of inflammatory response [GO:0050728]; negative regulation of T cell activation [GO:0050868]	protein binding [GO:0005515]	cytoplasm [GO:0005737]
Nafisa_PRO6	Tumor necrosis factor alpha-induced protein 8-like protein 2	TNFAIP8L2	Q6P589	Q6P589	4.7436	0.1986	XT NP A	2023ms1276	regulation of apoptotic process [GO:0042981]; innate immune response [GO:0045087]; negative regulation of inflammatory response [GO:0050728]; negative regulation of T cell activation [GO:0050868]	protein binding [GO:0005515]	cytoplasm [GO:0005737]
Nafisa_PRO5	Tumor necrosis factor alpha-induced protein 8-like protein 2	TNFAIP8L2	Q6P589	Q6P589	4.6233	0.0861	XT NP A	2023ms1276	regulation of apoptotic process [GO:0042981]; innate immune response [GO:0045087]; negative regulation of inflammatory response [GO:0050728]; negative regulation of T cell activation [GO:0050868]	protein binding [GO:0005515]	cytoplasm [GO:0005737]
Nafisa_PRO4	Tumor necrosis factor alpha-induced protein 8-like protein 2	TNFAIP8L2	Q6P589	Q6P589	4.8491	0.2769	XT NP A	2023ms1276	regulation of apoptotic process [GO:0042981]; innate immune response [GO:0045087]; negative regulation of inflammatory response [GO:0050728]; negative regulation of T cell activation [GO:0050868]	protein binding [GO:0005515]	cytoplasm [GO:0005737]
Nafisa_PRO3	Tumor necrosis factor alpha-induced protein 8-like protein 2	TNFAIP8L2	Q6P589	Q6P589	4.7576	0.1871	XT NP A	2023ms1276	regulation of apoptotic process [GO:0042981]; innate immune response [GO:0045087]; negative regulation of inflammatory response [GO:0050728]; negative regulation of T cell activation [GO:0050868]	protein binding [GO:0005515]	cytoplasm [GO:0005737]
Nafisa_PRO2	Tumor necrosis factor alpha-induced protein 8-like protein 2	TNFAIP8L2	Q6P589	Q6P589	4.7107	0.1589	XT NP A	2023ms1276	regulation of apoptotic process [GO:0042981]; innate immune response [GO:0045087]; negative regulation of inflammatory response [GO:0050728]; negative regulation of T cell activation [GO:0050868]	protein binding [GO:0005515]	cytoplasm [GO:0005737]
Nafisa_PRO1	Tumor necrosis factor alpha-induced protein 8-like protein 2	TNFAIP8L2	Q6P589	Q6P589	4.7547	0.2075	XT NP A	2023ms1276	regulation of apoptotic process [GO:0042981]; innate immune response [GO:0045087]; negative regulation of inflammatory response [GO:0050728]; negative regulation of T cell activation [GO:0050868]	protein binding [GO:0005515]	cytoplasm [GO:0005737]
Nafisa_SEN7	F-box/LRR-repeat protein 12	FBXL12	Q9NXK8	Q9NXK8	4.1992	-0.4135	XT NP A	2023ms1276	protein ubiquitination [GO:0016567]; G2/M transition of mitotic cell cycle [GO:0000086]; entrainment of circadian clock by photoperiod [GO:0043153]; regulation of cell cycle [GO:0051726]; SCF-dependent proteasomal ubiquitin-dependent protein catabolic process [GO:0031146]	protein binding [GO:0005515]	cytosol [GO:0005829]; SCF ubiquitin ligase complex [GO:0019005]; nucleus [GO:0005634]
Nafisa_SEN6	F-box/LRR-repeat protein 12	FBXL12	Q9NXK8	Q9NXK8	4.219	-0.4081	XT NP A	2023ms1276	protein ubiquitination [GO:0016567]; G2/M transition of mitotic cell cycle [GO:0000086]; entrainment of circadian clock by photoperiod [GO:0043153]; regulation of cell cycle [GO:0051726]; SCF-dependent proteasomal ubiquitin-dependent protein catabolic process [GO:0031146]	protein binding [GO:0005515]	cytosol [GO:0005829]; SCF ubiquitin ligase complex [GO:0019005]; nucleus [GO:0005634]
Nafisa_SEN5	F-box/LRR-repeat protein 12	FBXL12	Q9NXK8	Q9NXK8	4.2536	-0.3996	XT NP A	2023ms1276	protein ubiquitination [GO:0016567]; G2/M transition of mitotic cell cycle [GO:0000086]; entrainment of circadian clock by photoperiod [GO:0043153]; regulation of cell cycle [GO:0051726]; SCF-dependent proteasomal ubiquitin-dependent protein catabolic process [GO:0031146]	protein binding [GO:0005515]	cytosol [GO:0005829]; SCF ubiquitin ligase complex [GO:0019005]; nucleus [GO:0005634]
Nafisa_SEN4	F-box/LRR-repeat protein 12	FBXL12	Q9NXK8	Q9NXK8	4.1643	-0.456	XT NP A	2023ms1276	protein ubiquitination [GO:0016567]; G2/M transition of mitotic cell cycle [GO:0000086]; entrainment of circadian clock by photoperiod [GO:0043153]; regulation of cell cycle [GO:0051726]; SCF-dependent proteasomal ubiquitin-dependent protein catabolic process [GO:0031146]	protein binding [GO:0005515]	cytosol [GO:0005829]; SCF ubiquitin ligase complex [GO:0019005]; nucleus [GO:0005634]
Nafisa_SEN3	F-box/LRR-repeat protein 12	FBXL12	Q9NXK8	Q9NXK8	4.242	-0.3777	XT NP A	2023ms1276	protein ubiquitination [GO:0016567]; G2/M transition of mitotic cell cycle [GO:0000086]; entrainment of circadian clock by photoperiod [GO:0043153]; regulation of cell cycle [GO:0051726]; SCF-dependent proteasomal ubiquitin-dependent protein catabolic process [GO:0031146]	protein binding [GO:0005515]	cytosol [GO:0005829]; SCF ubiquitin ligase complex [GO:0019005]; nucleus [GO:0005634]
Nafisa_SEN2	F-box/LRR-repeat protein 12	FBXL12	Q9NXK8	Q9NXK8	4.222	-0.4109	XT NP A	2023ms1276	protein ubiquitination [GO:0016567]; G2/M transition of mitotic cell cycle [GO:0000086]; entrainment of circadian clock by photoperiod [GO:0043153]; regulation of cell cycle [GO:0051726]; SCF-dependent proteasomal ubiquitin-dependent protein catabolic process [GO:0031146]	protein binding [GO:0005515]	cytosol [GO:0005829]; SCF ubiquitin ligase complex [GO:0019005]; nucleus [GO:0005634]
Nafisa_SEN1	F-box/LRR-repeat protein 12	FBXL12	Q9NXK8	Q9NXK8	4.0727	-0.5451	XT NP A	2023ms1276	protein ubiquitination [GO:0016567]; G2/M transition of mitotic cell cycle [GO:0000086]; entrainment of circadian clock by photoperiod [GO:0043153]; regulation of cell cycle [GO:0051726]; SCF-dependent proteasomal ubiquitin-dependent protein catabolic process [GO:0031146]	protein binding [GO:0005515]	cytosol [GO:0005829]; SCF ubiquitin ligase complex [GO:0019005]; nucleus [GO:0005634]
Nafisa_PRO7	F-box/LRR-repeat protein 12	FBXL12	Q9NXK8	Q9NXK8	4.135	-0.4198	XT NP A	2023ms1276	protein ubiquitination [GO:0016567]; G2/M transition of mitotic cell cycle [GO:0000086]; entrainment of circadian clock by photoperiod [GO:0043153]; regulation of cell cycle [GO:0051726]; SCF-dependent proteasomal ubiquitin-dependent protein catabolic process [GO:0031146]	protein binding [GO:0005515]	cytosol [GO:0005829]; SCF ubiquitin ligase complex [GO:0019005]; nucleus [GO:0005634]
Nafisa_PRO3	F-box/LRR-repeat protein 12	FBXL12	Q9NXK8	Q9NXK8	3.9908	-0.5797	XT NP A	2023ms1276	protein ubiquitination [GO:0016567]; G2/M transition of mitotic cell cycle [GO:0000086]; entrainment of circadian clock by photoperiod [GO:0043153]; regulation of cell cycle [GO:0051726]; SCF-dependent proteasomal ubiquitin-dependent protein catabolic process [GO:0031146]	protein binding [GO:0005515]	cytosol [GO:0005829]; SCF ubiquitin ligase complex [GO:0019005]; nucleus [GO:0005634]
Nafisa_PRO2	F-box/LRR-repeat protein 12	FBXL12	Q9NXK8	Q9NXK8	3.9653	-0.5864	XT NP A	2023ms1276	protein ubiquitination [GO:0016567]; G2/M transition of mitotic cell cycle [GO:0000086]; entrainment of circadian clock by photoperiod [GO:0043153]; regulation of cell cycle [GO:0051726]; SCF-dependent proteasomal ubiquitin-dependent protein catabolic process [GO:0031146]	protein binding [GO:0005515]	cytosol [GO:0005829]; SCF ubiquitin ligase complex [GO:0019005]; nucleus [GO:0005634]
Nafisa_PRO1	F-box/LRR-repeat protein 12	FBXL12	Q9NXK8	Q9NXK8	4.5717	0.0245	XT NP A	2023ms1276	protein ubiquitination [GO:0016567]; G2/M transition of mitotic cell cycle [GO:0000086]; entrainment of circadian clock by photoperiod [GO:0043153]; regulation of cell cycle [GO:0051726]; SCF-dependent proteasomal ubiquitin-dependent protein catabolic process [GO:0031146]	protein binding [GO:0005515]	cytosol [GO:0005829]; SCF ubiquitin ligase complex [GO:0019005]; nucleus [GO:0005634]
Nafisa_SEN7	NudC domain containing 2	NUDCD2	Q8WVJ2	Q32KU8	4.2378	-0.375	XT NP B	2023ms1276	NA	NA	NA
Nafisa_SEN6	NudC domain containing 2	NUDCD2	Q8WVJ2	Q32KU8	4.214	-0.4131	XT NP B	2023ms1276	NA	NA	NA
Nafisa_SEN5	NudC domain containing 2	NUDCD2	Q8WVJ2	Q32KU8	4.2708	-0.3823	XT NP B	2023ms1276	NA	NA	NA
Nafisa_SEN4	NudC domain containing 2	NUDCD2	Q8WVJ2	Q32KU8	4.1956	-0.4248	XT NP B	2023ms1276	NA	NA	NA
Nafisa_SEN3	NudC domain containing 2	NUDCD2	Q8WVJ2	Q32KU8	4.3077	-0.3119	XT NP B	2023ms1276	NA	NA	NA
Nafisa_SEN2	NudC domain containing 2	NUDCD2	Q8WVJ2	Q32KU8	4.2702	-0.3627	XT NP B	2023ms1276	NA	NA	NA
Nafisa_SEN1	NudC domain containing 2	NUDCD2	Q8WVJ2	Q32KU8	4.2164	-0.4013	XT NP B	2023ms1276	NA	NA	NA
Nafisa_PRO7	NudC domain containing 2	NUDCD2	Q8WVJ2	Q32KU8	4.3139	-0.241	XT NP B	2023ms1276	NA	NA	NA
Nafisa_PRO6	NudC domain containing 2	NUDCD2	Q8WVJ2	Q32KU8	4.2326	-0.3124	XT NP B	2023ms1276	NA	NA	NA
Nafisa_PRO5	NudC domain containing 2	NUDCD2	Q8WVJ2	Q32KU8	4.227	-0.3102	XT NP B	2023ms1276	NA	NA	NA
Nafisa_PRO4	NudC domain containing 2	NUDCD2	Q8WVJ2	Q32KU8	4.3289	-0.2433	XT NP B	2023ms1276	NA	NA	NA
Nafisa_PRO3	NudC domain containing 2	NUDCD2	Q8WVJ2	Q32KU8	4.2996	-0.2709	XT NP B	2023ms1276	NA	NA	NA
Nafisa_PRO2	NudC domain containing 2	NUDCD2	Q8WVJ2	Q32KU8	4.3809	-0.1709	XT NP B	2023ms1276	NA	NA	NA
Nafisa_PRO1	NudC domain containing 2	NUDCD2	Q8WVJ2	Q32KU8	4.2486	-0.2987	XT NP B	2023ms1276	NA	NA	NA
Nafisa_SEN7	BCL2 like 13	BCL2L13	A0A087WX97	F1MNK0	4.6268	0.014	XT NP B	2023ms1276	NA	NA	NA
Nafisa_SEN6	BCL2 like 13	BCL2L13	A0A087WX97	F1MNK0	4.6109	-0.0162	XT NP B	2023ms1276	NA	NA	NA
Nafisa_SEN5	BCL2 like 13	BCL2L13	A0A087WX97	F1MNK0	4.651	-0.0021	XT NP B	2023ms1276	NA	NA	NA
Nafisa_SEN4	BCL2 like 13	BCL2L13	A0A087WX97	F1MNK0	4.5894	-0.0309	XT NP B	2023ms1276	NA	NA	NA
Nafisa_SEN3	BCL2 like 13	BCL2L13	A0A087WX97	F1MNK0	4.5836	-0.036	XT NP B	2023ms1276	NA	NA	NA
Nafisa_SEN2	BCL2 like 13	BCL2L13	A0A087WX97	F1MNK0	4.7038	0.0709	XT NP B	2023ms1276	NA	NA	NA
Nafisa_SEN1	BCL2 like 13	BCL2L13	A0A087WX97	F1MNK0	4.6007	-0.017	XT NP B	2023ms1276	NA	NA	NA
Nafisa_PRO7	BCL2 like 13	BCL2L13	A0A087WX97	F1MNK0	4.617	0.0622	XT NP B	2023ms1276	NA	NA	NA
Nafisa_PRO6	BCL2 like 13	BCL2L13	A0A087WX97	F1MNK0	4.6417	0.0966	XT NP B	2023ms1276	NA	NA	NA
Nafisa_PRO5	BCL2 like 13	BCL2L13	A0A087WX97	F1MNK0	4.6094	0.0722	XT NP B	2023ms1276	NA	NA	NA
Nafisa_PRO4	BCL2 like 13	BCL2L13	A0A087WX97	F1MNK0	4.5956	0.0234	XT NP B	2023ms1276	NA	NA	NA
Nafisa_PRO3	BCL2 like 13	BCL2L13	A0A087WX97	F1MNK0	4.5855	0.015	XT NP B	2023ms1276	NA	NA	NA
Nafisa_PRO2	BCL2 like 13	BCL2L13	A0A087WX97	F1MNK0	4.6444	0.0926	XT NP B	2023ms1276	NA	NA	NA
Nafisa_PRO1	BCL2 like 13	BCL2L13	A0A087WX97	F1MNK0	4.6184	0.0711	XT NP B	2023ms1276	NA	NA	NA
Nafisa_SEN7	Alpha-2-HS-glycoprotein	AHSG	P02765	P02765	4.3016	-0.3111	XT NP A	2023ms1276	skeletal system development [GO:0001501]; ossification [GO:0001503]; pinocytosis [GO:0006907]; acute-phase response [GO:0006953]; regulation of bone mineralization [GO:0030500]; negative regulation of bone mineralization [GO:0030502]; negative regulation of insulin receptor signaling pathway [GO:0046627]; regulation of inflammatory response [GO:0050727]; positive regulation of phagocytosis [GO:0050766]; negative regulation of endopeptidase activity [GO:0010951]	cysteine-type endopeptidase inhibitor activity [GO:0004869]; kinase inhibitor activity [GO:0019210]; endopeptidase inhibitor activity [GO:0004866]	extracellular region [GO:0005576]; extracellular space [GO:0005615]; endoplasmic reticulum lumen [GO:0005788]; Golgi apparatus [GO:0005794]; platelet alpha granule lumen [GO:0031093]; secretory granule lumen [GO:0034774]; collagen-containing extracellular matrix [GO:0062023]; extracellular exosome [GO:0070062]; blood microparticle [GO:0072562]; extracellular matrix [GO:0031012]
Nafisa_SEN6	Alpha-2-HS-glycoprotein	AHSG	P02765	P02765	4.142	-0.4851	XT NP A	2023ms1276	skeletal system development [GO:0001501]; ossification [GO:0001503]; pinocytosis [GO:0006907]; acute-phase response [GO:0006953]; regulation of bone mineralization [GO:0030500]; negative regulation of bone mineralization [GO:0030502]; negative regulation of insulin receptor signaling pathway [GO:0046627]; regulation of inflammatory response [GO:0050727]; positive regulation of phagocytosis [GO:0050766]; negative regulation of endopeptidase activity [GO:0010951]	cysteine-type endopeptidase inhibitor activity [GO:0004869]; kinase inhibitor activity [GO:0019210]; endopeptidase inhibitor activity [GO:0004866]	extracellular region [GO:0005576]; extracellular space [GO:0005615]; endoplasmic reticulum lumen [GO:0005788]; Golgi apparatus [GO:0005794]; platelet alpha granule lumen [GO:0031093]; secretory granule lumen [GO:0034774]; collagen-containing extracellular matrix [GO:0062023]; extracellular exosome [GO:0070062]; blood microparticle [GO:0072562]; extracellular matrix [GO:0031012]
Nafisa_SEN4	Alpha-2-HS-glycoprotein	AHSG	P02765	P02765	5.1013	0.481	XT NP A	2023ms1276	skeletal system development [GO:0001501]; ossification [GO:0001503]; pinocytosis [GO:0006907]; acute-phase response [GO:0006953]; regulation of bone mineralization [GO:0030500]; negative regulation of bone mineralization [GO:0030502]; negative regulation of insulin receptor signaling pathway [GO:0046627]; regulation of inflammatory response [GO:0050727]; positive regulation of phagocytosis [GO:0050766]; negative regulation of endopeptidase activity [GO:0010951]	cysteine-type endopeptidase inhibitor activity [GO:0004869]; kinase inhibitor activity [GO:0019210]; endopeptidase inhibitor activity [GO:0004866]	extracellular region [GO:0005576]; extracellular space [GO:0005615]; endoplasmic reticulum lumen [GO:0005788]; Golgi apparatus [GO:0005794]; platelet alpha granule lumen [GO:0031093]; secretory granule lumen [GO:0034774]; collagen-containing extracellular matrix [GO:0062023]; extracellular exosome [GO:0070062]; blood microparticle [GO:0072562]; extracellular matrix [GO:0031012]
Nafisa_SEN3	Alpha-2-HS-glycoprotein	AHSG	P02765	P02765	4.2713	-0.3484	XT NP A	2023ms1276	skeletal system development [GO:0001501]; ossification [GO:0001503]; pinocytosis [GO:0006907]; acute-phase response [GO:0006953]; regulation of bone mineralization [GO:0030500]; negative regulation of bone mineralization [GO:0030502]; negative regulation of insulin receptor signaling pathway [GO:0046627]; regulation of inflammatory response [GO:0050727]; positive regulation of phagocytosis [GO:0050766]; negative regulation of endopeptidase activity [GO:0010951]	cysteine-type endopeptidase inhibitor activity [GO:0004869]; kinase inhibitor activity [GO:0019210]; endopeptidase inhibitor activity [GO:0004866]	extracellular region [GO:0005576]; extracellular space [GO:0005615]; endoplasmic reticulum lumen [GO:0005788]; Golgi apparatus [GO:0005794]; platelet alpha granule lumen [GO:0031093]; secretory granule lumen [GO:0034774]; collagen-containing extracellular matrix [GO:0062023]; extracellular exosome [GO:0070062]; blood microparticle [GO:0072562]; extracellular matrix [GO:0031012]
Nafisa_SEN2	Alpha-2-HS-glycoprotein	AHSG	P02765	P02765	4.3888	-0.2441	XT NP A	2023ms1276	skeletal system development [GO:0001501]; ossification [GO:0001503]; pinocytosis [GO:0006907]; acute-phase response [GO:0006953]; regulation of bone mineralization [GO:0030500]; negative regulation of bone mineralization [GO:0030502]; negative regulation of insulin receptor signaling pathway [GO:0046627]; regulation of inflammatory response [GO:0050727]; positive regulation of phagocytosis [GO:0050766]; negative regulation of endopeptidase activity [GO:0010951]	cysteine-type endopeptidase inhibitor activity [GO:0004869]; kinase inhibitor activity [GO:0019210]; endopeptidase inhibitor activity [GO:0004866]	extracellular region [GO:0005576]; extracellular space [GO:0005615]; endoplasmic reticulum lumen [GO:0005788]; Golgi apparatus [GO:0005794]; platelet alpha granule lumen [GO:0031093]; secretory granule lumen [GO:0034774]; collagen-containing extracellular matrix [GO:0062023]; extracellular exosome [GO:0070062]; blood microparticle [GO:0072562]; extracellular matrix [GO:0031012]
Nafisa_PRO7	Alpha-2-HS-glycoprotein	AHSG	P02765	P02765	4.753	0.1981	XT NP A	2023ms1276	skeletal system development [GO:0001501]; ossification [GO:0001503]; pinocytosis [GO:0006907]; acute-phase response [GO:0006953]; regulation of bone mineralization [GO:0030500]; negative regulation of bone mineralization [GO:0030502]; negative regulation of insulin receptor signaling pathway [GO:0046627]; regulation of inflammatory response [GO:0050727]; positive regulation of phagocytosis [GO:0050766]; negative regulation of endopeptidase activity [GO:0010951]	cysteine-type endopeptidase inhibitor activity [GO:0004869]; kinase inhibitor activity [GO:0019210]; endopeptidase inhibitor activity [GO:0004866]	extracellular region [GO:0005576]; extracellular space [GO:0005615]; endoplasmic reticulum lumen [GO:0005788]; Golgi apparatus [GO:0005794]; platelet alpha granule lumen [GO:0031093]; secretory granule lumen [GO:0034774]; collagen-containing extracellular matrix [GO:0062023]; extracellular exosome [GO:0070062]; blood microparticle [GO:0072562]; extracellular matrix [GO:0031012]
Nafisa_PRO3	Alpha-2-HS-glycoprotein	AHSG	P02765	P02765	4.6475	0.077	XT NP A	2023ms1276	skeletal system development [GO:0001501]; ossification [GO:0001503]; pinocytosis [GO:0006907]; acute-phase response [GO:0006953]; regulation of bone mineralization [GO:0030500]; negative regulation of bone mineralization [GO:0030502]; negative regulation of insulin receptor signaling pathway [GO:0046627]; regulation of inflammatory response [GO:0050727]; positive regulation of phagocytosis [GO:0050766]; negative regulation of endopeptidase activity [GO:0010951]	cysteine-type endopeptidase inhibitor activity [GO:0004869]; kinase inhibitor activity [GO:0019210]; endopeptidase inhibitor activity [GO:0004866]	extracellular region [GO:0005576]; extracellular space [GO:0005615]; endoplasmic reticulum lumen [GO:0005788]; Golgi apparatus [GO:0005794]; platelet alpha granule lumen [GO:0031093]; secretory granule lumen [GO:0034774]; collagen-containing extracellular matrix [GO:0062023]; extracellular exosome [GO:0070062]; blood microparticle [GO:0072562]; extracellular matrix [GO:0031012]
Nafisa_PRO1	Alpha-2-HS-glycoprotein	AHSG	P02765	P02765	5.5749	1.0277	XT NP A	2023ms1276	skeletal system development [GO:0001501]; ossification [GO:0001503]; pinocytosis [GO:0006907]; acute-phase response [GO:0006953]; regulation of bone mineralization [GO:0030500]; negative regulation of bone mineralization [GO:0030502]; negative regulation of insulin receptor signaling pathway [GO:0046627]; regulation of inflammatory response [GO:0050727]; positive regulation of phagocytosis [GO:0050766]; negative regulation of endopeptidase activity [GO:0010951]	cysteine-type endopeptidase inhibitor activity [GO:0004869]; kinase inhibitor activity [GO:0019210]; endopeptidase inhibitor activity [GO:0004866]	extracellular region [GO:0005576]; extracellular space [GO:0005615]; endoplasmic reticulum lumen [GO:0005788]; Golgi apparatus [GO:0005794]; platelet alpha granule lumen [GO:0031093]; secretory granule lumen [GO:0034774]; collagen-containing extracellular matrix [GO:0062023]; extracellular exosome [GO:0070062]; blood microparticle [GO:0072562]; extracellular matrix [GO:0031012]
Nafisa_SEN7	Hippocampus abundant transcript 1 protein	MFSD14A	Q96MC6	Q96MC6	3.4676	-1.1452	XT NP A	2023ms1276	acrosome assembly [GO:0001675]; spermatid nucleus differentiation [GO:0007289]; sperm mitochondrion organization [GO:0030382]; transmembrane transport [GO:0055085]	transmembrane transporter activity [GO:0022857]	integral component of membrane [GO:0016021]
Nafisa_SEN6	Hippocampus abundant transcript 1 protein	MFSD14A	Q96MC6	Q96MC6	3.51	-1.1171	XT NP A	2023ms1276	acrosome assembly [GO:0001675]; spermatid nucleus differentiation [GO:0007289]; sperm mitochondrion organization [GO:0030382]; transmembrane transport [GO:0055085]	transmembrane transporter activity [GO:0022857]	integral component of membrane [GO:0016021]
Nafisa_SEN5	Hippocampus abundant transcript 1 protein	MFSD14A	Q96MC6	Q96MC6	3.7022	-0.9509	XT NP A	2023ms1276	acrosome assembly [GO:0001675]; spermatid nucleus differentiation [GO:0007289]; sperm mitochondrion organization [GO:0030382]; transmembrane transport [GO:0055085]	transmembrane transporter activity [GO:0022857]	integral component of membrane [GO:0016021]
Nafisa_SEN4	Hippocampus abundant transcript 1 protein	MFSD14A	Q96MC6	Q96MC6	3.502	-1.1183	XT NP A	2023ms1276	acrosome assembly [GO:0001675]; spermatid nucleus differentiation [GO:0007289]; sperm mitochondrion organization [GO:0030382]; transmembrane transport [GO:0055085]	transmembrane transporter activity [GO:0022857]	integral component of membrane [GO:0016021]
Nafisa_SEN3	Hippocampus abundant transcript 1 protein	MFSD14A	Q96MC6	Q96MC6	3.4836	-1.1361	XT NP A	2023ms1276	acrosome assembly [GO:0001675]; spermatid nucleus differentiation [GO:0007289]; sperm mitochondrion organization [GO:0030382]; transmembrane transport [GO:0055085]	transmembrane transporter activity [GO:0022857]	integral component of membrane [GO:0016021]
Nafisa_SEN2	Hippocampus abundant transcript 1 protein	MFSD14A	Q96MC6	Q96MC6	3.3692	-1.2637	XT NP A	2023ms1276	acrosome assembly [GO:0001675]; spermatid nucleus differentiation [GO:0007289]; sperm mitochondrion organization [GO:0030382]; transmembrane transport [GO:0055085]	transmembrane transporter activity [GO:0022857]	integral component of membrane [GO:0016021]
Nafisa_SEN1	Hippocampus abundant transcript 1 protein	MFSD14A	Q96MC6	Q96MC6	3.2742	-1.3436	XT NP A	2023ms1276	acrosome assembly [GO:0001675]; spermatid nucleus differentiation [GO:0007289]; sperm mitochondrion organization [GO:0030382]; transmembrane transport [GO:0055085]	transmembrane transporter activity [GO:0022857]	integral component of membrane [GO:0016021]
Nafisa_SEN7	Conserved oligomeric Golgi complex subunit 8	COG8	A0A024R6Z6	Q96MW5	4.2249	-0.3879	XT NP A	2023ms1276	protein transport [GO:0015031]; intra-Golgi vesicle-mediated transport [GO:0006891]	protein binding [GO:0005515]	Golgi membrane [GO:0000139]; Golgi apparatus [GO:0005794]; membrane [GO:0016020]; trans-Golgi network membrane [GO:0032588]; Golgi transport complex [GO:0017119]
Nafisa_SEN6	Conserved oligomeric Golgi complex subunit 8	COG8	A0A024R6Z6	Q96MW5	4.2185	-0.4086	XT NP A	2023ms1276	protein transport [GO:0015031]; intra-Golgi vesicle-mediated transport [GO:0006891]	protein binding [GO:0005515]	Golgi membrane [GO:0000139]; Golgi apparatus [GO:0005794]; membrane [GO:0016020]; trans-Golgi network membrane [GO:0032588]; Golgi transport complex [GO:0017119]
Nafisa_SEN5	Conserved oligomeric Golgi complex subunit 8	COG8	A0A024R6Z6	Q96MW5	4.2382	-0.4149	XT NP A	2023ms1276	protein transport [GO:0015031]; intra-Golgi vesicle-mediated transport [GO:0006891]	protein binding [GO:0005515]	Golgi membrane [GO:0000139]; Golgi apparatus [GO:0005794]; membrane [GO:0016020]; trans-Golgi network membrane [GO:0032588]; Golgi transport complex [GO:0017119]
Nafisa_SEN4	Conserved oligomeric Golgi complex subunit 8	COG8	A0A024R6Z6	Q96MW5	4.0828	-0.5375	XT NP A	2023ms1276	protein transport [GO:0015031]; intra-Golgi vesicle-mediated transport [GO:0006891]	protein binding [GO:0005515]	Golgi membrane [GO:0000139]; Golgi apparatus [GO:0005794]; membrane [GO:0016020]; trans-Golgi network membrane [GO:0032588]; Golgi transport complex [GO:0017119]
Nafisa_SEN3	Conserved oligomeric Golgi complex subunit 8	COG8	A0A024R6Z6	Q96MW5	4.1845	-0.4351	XT NP A	2023ms1276	protein transport [GO:0015031]; intra-Golgi vesicle-mediated transport [GO:0006891]	protein binding [GO:0005515]	Golgi membrane [GO:0000139]; Golgi apparatus [GO:0005794]; membrane [GO:0016020]; trans-Golgi network membrane [GO:0032588]; Golgi transport complex [GO:0017119]
Nafisa_SEN2	Conserved oligomeric Golgi complex subunit 8	COG8	A0A024R6Z6	Q96MW5	4.226	-0.4069	XT NP A	2023ms1276	protein transport [GO:0015031]; intra-Golgi vesicle-mediated transport [GO:0006891]	protein binding [GO:0005515]	Golgi membrane [GO:0000139]; Golgi apparatus [GO:0005794]; membrane [GO:0016020]; trans-Golgi network membrane [GO:0032588]; Golgi transport complex [GO:0017119]
Nafisa_SEN1	Conserved oligomeric Golgi complex subunit 8	COG8	A0A024R6Z6	Q96MW5	4.2608	-0.3569	XT NP A	2023ms1276	protein transport [GO:0015031]; intra-Golgi vesicle-mediated transport [GO:0006891]	protein binding [GO:0005515]	Golgi membrane [GO:0000139]; Golgi apparatus [GO:0005794]; membrane [GO:0016020]; trans-Golgi network membrane [GO:0032588]; Golgi transport complex [GO:0017119]
Nafisa_PRO7	Conserved oligomeric Golgi complex subunit 8	COG8	A0A024R6Z6	Q96MW5	3.8538	-0.7011	XT NP A	2023ms1276	protein transport [GO:0015031]; intra-Golgi vesicle-mediated transport [GO:0006891]	protein binding [GO:0005515]	Golgi membrane [GO:0000139]; Golgi apparatus [GO:0005794]; membrane [GO:0016020]; trans-Golgi network membrane [GO:0032588]; Golgi transport complex [GO:0017119]
Nafisa_PRO6	Conserved oligomeric Golgi complex subunit 8	COG8	A0A024R6Z6	Q96MW5	4.079	-0.466	XT NP A	2023ms1276	protein transport [GO:0015031]; intra-Golgi vesicle-mediated transport [GO:0006891]	protein binding [GO:0005515]	Golgi membrane [GO:0000139]; Golgi apparatus [GO:0005794]; membrane [GO:0016020]; trans-Golgi network membrane [GO:0032588]; Golgi transport complex [GO:0017119]
Nafisa_PRO5	Conserved oligomeric Golgi complex subunit 8	COG8	A0A024R6Z6	Q96MW5	3.782	-0.7552	XT NP A	2023ms1276	protein transport [GO:0015031]; intra-Golgi vesicle-mediated transport [GO:0006891]	protein binding [GO:0005515]	Golgi membrane [GO:0000139]; Golgi apparatus [GO:0005794]; membrane [GO:0016020]; trans-Golgi network membrane [GO:0032588]; Golgi transport complex [GO:0017119]
Nafisa_PRO4	Conserved oligomeric Golgi complex subunit 8	COG8	A0A024R6Z6	Q96MW5	4.017	-0.5552	XT NP A	2023ms1276	protein transport [GO:0015031]; intra-Golgi vesicle-mediated transport [GO:0006891]	protein binding [GO:0005515]	Golgi membrane [GO:0000139]; Golgi apparatus [GO:0005794]; membrane [GO:0016020]; trans-Golgi network membrane [GO:0032588]; Golgi transport complex [GO:0017119]
Nafisa_PRO3	Conserved oligomeric Golgi complex subunit 8	COG8	A0A024R6Z6	Q96MW5	4.0892	-0.4814	XT NP A	2023ms1276	protein transport [GO:0015031]; intra-Golgi vesicle-mediated transport [GO:0006891]	protein binding [GO:0005515]	Golgi membrane [GO:0000139]; Golgi apparatus [GO:0005794]; membrane [GO:0016020]; trans-Golgi network membrane [GO:0032588]; Golgi transport complex [GO:0017119]
Nafisa_PRO2	Conserved oligomeric Golgi complex subunit 8	COG8	A0A024R6Z6	Q96MW5	3.9344	-0.6173	XT NP A	2023ms1276	protein transport [GO:0015031]; intra-Golgi vesicle-mediated transport [GO:0006891]	protein binding [GO:0005515]	Golgi membrane [GO:0000139]; Golgi apparatus [GO:0005794]; membrane [GO:0016020]; trans-Golgi network membrane [GO:0032588]; Golgi transport complex [GO:0017119]
Nafisa_PRO1	Conserved oligomeric Golgi complex subunit 8	COG8	A0A024R6Z6	Q96MW5	3.8459	-0.7014	XT NP A	2023ms1276	protein transport [GO:0015031]; intra-Golgi vesicle-mediated transport [GO:0006891]	protein binding [GO:0005515]	Golgi membrane [GO:0000139]; Golgi apparatus [GO:0005794]; membrane [GO:0016020]; trans-Golgi network membrane [GO:0032588]; Golgi transport complex [GO:0017119]
Nafisa_SEN7	Proteolipid protein 2	PLP2	A0A024QYW3	Q04941	4.7638	0.151	XT NP A	2023ms1276	ion transport [GO:0006811]; chemotaxis [GO:0006935]; cytokine-mediated signaling pathway [GO:0019221]; ion transmembrane transport [GO:0034220]	protein binding [GO:0005515]; ion transmembrane transporter activity [GO:0015075]; chemokine binding [GO:0019956]	endoplasmic reticulum [GO:0005783]; endoplasmic reticulum membrane [GO:0005789]; plasma membrane [GO:0005886]; membrane [GO:0016020]; integral component of membrane [GO:0016021]
Nafisa_SEN6	Proteolipid protein 2	PLP2	A0A024QYW3	Q04941	4.8657	0.2386	XT NP A	2023ms1276	ion transport [GO:0006811]; chemotaxis [GO:0006935]; cytokine-mediated signaling pathway [GO:0019221]; ion transmembrane transport [GO:0034220]	protein binding [GO:0005515]; ion transmembrane transporter activity [GO:0015075]; chemokine binding [GO:0019956]	endoplasmic reticulum [GO:0005783]; endoplasmic reticulum membrane [GO:0005789]; plasma membrane [GO:0005886]; membrane [GO:0016020]; integral component of membrane [GO:0016021]
Nafisa_SEN5	Proteolipid protein 2	PLP2	A0A024QYW3	Q04941	4.8444	0.1913	XT NP A	2023ms1276	ion transport [GO:0006811]; chemotaxis [GO:0006935]; cytokine-mediated signaling pathway [GO:0019221]; ion transmembrane transport [GO:0034220]	protein binding [GO:0005515]; ion transmembrane transporter activity [GO:0015075]; chemokine binding [GO:0019956]	endoplasmic reticulum [GO:0005783]; endoplasmic reticulum membrane [GO:0005789]; plasma membrane [GO:0005886]; membrane [GO:0016020]; integral component of membrane [GO:0016021]
Nafisa_SEN4	Proteolipid protein 2	PLP2	A0A024QYW3	Q04941	4.7393	0.119	XT NP A	2023ms1276	ion transport [GO:0006811]; chemotaxis [GO:0006935]; cytokine-mediated signaling pathway [GO:0019221]; ion transmembrane transport [GO:0034220]	protein binding [GO:0005515]; ion transmembrane transporter activity [GO:0015075]; chemokine binding [GO:0019956]	endoplasmic reticulum [GO:0005783]; endoplasmic reticulum membrane [GO:0005789]; plasma membrane [GO:0005886]; membrane [GO:0016020]; integral component of membrane [GO:0016021]
Nafisa_SEN3	Proteolipid protein 2	PLP2	A0A024QYW3	Q04941	4.7288	0.1092	XT NP A	2023ms1276	ion transport [GO:0006811]; chemotaxis [GO:0006935]; cytokine-mediated signaling pathway [GO:0019221]; ion transmembrane transport [GO:0034220]	protein binding [GO:0005515]; ion transmembrane transporter activity [GO:0015075]; chemokine binding [GO:0019956]	endoplasmic reticulum [GO:0005783]; endoplasmic reticulum membrane [GO:0005789]; plasma membrane [GO:0005886]; membrane [GO:0016020]; integral component of membrane [GO:0016021]
Nafisa_SEN2	Proteolipid protein 2	PLP2	A0A024QYW3	Q04941	4.8911	0.2582	XT NP A	2023ms1276	ion transport [GO:0006811]; chemotaxis [GO:0006935]; cytokine-mediated signaling pathway [GO:0019221]; ion transmembrane transport [GO:0034220]	protein binding [GO:0005515]; ion transmembrane transporter activity [GO:0015075]; chemokine binding [GO:0019956]	endoplasmic reticulum [GO:0005783]; endoplasmic reticulum membrane [GO:0005789]; plasma membrane [GO:0005886]; membrane [GO:0016020]; integral component of membrane [GO:0016021]
Nafisa_SEN1	Proteolipid protein 2	PLP2	A0A024QYW3	Q04941	4.8498	0.2321	XT NP A	2023ms1276	ion transport [GO:0006811]; chemotaxis [GO:0006935]; cytokine-mediated signaling pathway [GO:0019221]; ion transmembrane transport [GO:0034220]	protein binding [GO:0005515]; ion transmembrane transporter activity [GO:0015075]; chemokine binding [GO:0019956]	endoplasmic reticulum [GO:0005783]; endoplasmic reticulum membrane [GO:0005789]; plasma membrane [GO:0005886]; membrane [GO:0016020]; integral component of membrane [GO:0016021]
Nafisa_PRO7	Proteolipid protein 2	PLP2	A0A024QYW3	Q04941	4.4203	-0.1346	XT NP A	2023ms1276	ion transport [GO:0006811]; chemotaxis [GO:0006935]; cytokine-mediated signaling pathway [GO:0019221]; ion transmembrane transport [GO:0034220]	protein binding [GO:0005515]; ion transmembrane transporter activity [GO:0015075]; chemokine binding [GO:0019956]	endoplasmic reticulum [GO:0005783]; endoplasmic reticulum membrane [GO:0005789]; plasma membrane [GO:0005886]; membrane [GO:0016020]; integral component of membrane [GO:0016021]
Nafisa_PRO6	Proteolipid protein 2	PLP2	A0A024QYW3	Q04941	4.3412	-0.2038	XT NP A	2023ms1276	ion transport [GO:0006811]; chemotaxis [GO:0006935]; cytokine-mediated signaling pathway [GO:0019221]; ion transmembrane transport [GO:0034220]	protein binding [GO:0005515]; ion transmembrane transporter activity [GO:0015075]; chemokine binding [GO:0019956]	endoplasmic reticulum [GO:0005783]; endoplasmic reticulum membrane [GO:0005789]; plasma membrane [GO:0005886]; membrane [GO:0016020]; integral component of membrane [GO:0016021]
Nafisa_PRO5	Proteolipid protein 2	PLP2	A0A024QYW3	Q04941	4.3667	-0.1705	XT NP A	2023ms1276	ion transport [GO:0006811]; chemotaxis [GO:0006935]; cytokine-mediated signaling pathway [GO:0019221]; ion transmembrane transport [GO:0034220]	protein binding [GO:0005515]; ion transmembrane transporter activity [GO:0015075]; chemokine binding [GO:0019956]	endoplasmic reticulum [GO:0005783]; endoplasmic reticulum membrane [GO:0005789]; plasma membrane [GO:0005886]; membrane [GO:0016020]; integral component of membrane [GO:0016021]
Nafisa_PRO4	Proteolipid protein 2	PLP2	A0A024QYW3	Q04941	4.402	-0.1702	XT NP A	2023ms1276	ion transport [GO:0006811]; chemotaxis [GO:0006935]; cytokine-mediated signaling pathway [GO:0019221]; ion transmembrane transport [GO:0034220]	protein binding [GO:0005515]; ion transmembrane transporter activity [GO:0015075]; chemokine binding [GO:0019956]	endoplasmic reticulum [GO:0005783]; endoplasmic reticulum membrane [GO:0005789]; plasma membrane [GO:0005886]; membrane [GO:0016020]; integral component of membrane [GO:0016021]
Nafisa_PRO3	Proteolipid protein 2	PLP2	A0A024QYW3	Q04941	4.4623	-0.1083	XT NP A	2023ms1276	ion transport [GO:0006811]; chemotaxis [GO:0006935]; cytokine-mediated signaling pathway [GO:0019221]; ion transmembrane transport [GO:0034220]	protein binding [GO:0005515]; ion transmembrane transporter activity [GO:0015075]; chemokine binding [GO:0019956]	endoplasmic reticulum [GO:0005783]; endoplasmic reticulum membrane [GO:0005789]; plasma membrane [GO:0005886]; membrane [GO:0016020]; integral component of membrane [GO:0016021]
Nafisa_PRO2	Proteolipid protein 2	PLP2	A0A024QYW3	Q04941	4.3345	-0.2172	XT NP A	2023ms1276	ion transport [GO:0006811]; chemotaxis [GO:0006935]; cytokine-mediated signaling pathway [GO:0019221]; ion transmembrane transport [GO:0034220]	protein binding [GO:0005515]; ion transmembrane transporter activity [GO:0015075]; chemokine binding [GO:0019956]	endoplasmic reticulum [GO:0005783]; endoplasmic reticulum membrane [GO:0005789]; plasma membrane [GO:0005886]; membrane [GO:0016020]; integral component of membrane [GO:0016021]
Nafisa_PRO1	Proteolipid protein 2	PLP2	A0A024QYW3	Q04941	4.3333	-0.214	XT NP A	2023ms1276	ion transport [GO:0006811]; chemotaxis [GO:0006935]; cytokine-mediated signaling pathway [GO:0019221]; ion transmembrane transport [GO:0034220]	protein binding [GO:0005515]; ion transmembrane transporter activity [GO:0015075]; chemokine binding [GO:0019956]	endoplasmic reticulum [GO:0005783]; endoplasmic reticulum membrane [GO:0005789]; plasma membrane [GO:0005886]; membrane [GO:0016020]; integral component of membrane [GO:0016021]
Nafisa_SEN7	Histone domain-containing protein	NA	NULL	F1N6G1	3.4803	-1.1325	XT NP A	2023ms1276	NA	NA	NA
Nafisa_SEN5	Histone domain-containing protein	NA	NULL	F1N6G1	3.6276	-1.0255	XT NP A	2023ms1276	NA	NA	NA
Nafisa_SEN4	Histone domain-containing protein	NA	NULL	F1N6G1	3.6329	-0.9875	XT NP A	2023ms1276	NA	NA	NA
Nafisa_SEN3	Histone domain-containing protein	NA	NULL	F1N6G1	3.7558	-0.8639	XT NP A	2023ms1276	NA	NA	NA
Nafisa_SEN2	Histone domain-containing protein	NA	NULL	F1N6G1	3.8354	-0.7975	XT NP A	2023ms1276	NA	NA	NA
Nafisa_SEN1	Histone domain-containing protein	NA	NULL	F1N6G1	3.6258	-0.9919	XT NP A	2023ms1276	NA	NA	NA
Nafisa_SEN7	Calcium-binding mitochondrial carrier protein SCaMC-1	SLC25A24	Q6NUK1	Q6NUK1	4.5349	-0.0778	XT NP B	2023ms1276	mitochondrial transport [GO:0006839]; regulation of cell death [GO:0010941]; ATP transport [GO:0015867]; cellular response to oxidative stress [GO:0034599]; transmembrane transport [GO:0055085]; cellular response to calcium ion [GO:0071277]	ATP transmembrane transporter activity [GO:0005347]; calcium ion binding [GO:0005509]	mitochondrion [GO:0005739]; mitochondrial inner membrane [GO:0005743]; integral component of membrane [GO:0016021]
Nafisa_SEN6	Calcium-binding mitochondrial carrier protein SCaMC-1	SLC25A24	Q6NUK1	Q6NUK1	4.5499	-0.0772	XT NP B	2023ms1276	mitochondrial transport [GO:0006839]; regulation of cell death [GO:0010941]; ATP transport [GO:0015867]; cellular response to oxidative stress [GO:0034599]; transmembrane transport [GO:0055085]; cellular response to calcium ion [GO:0071277]	ATP transmembrane transporter activity [GO:0005347]; calcium ion binding [GO:0005509]	mitochondrion [GO:0005739]; mitochondrial inner membrane [GO:0005743]; integral component of membrane [GO:0016021]
Nafisa_SEN5	Calcium-binding mitochondrial carrier protein SCaMC-1	SLC25A24	Q6NUK1	Q6NUK1	4.5058	-0.1473	XT NP B	2023ms1276	mitochondrial transport [GO:0006839]; regulation of cell death [GO:0010941]; ATP transport [GO:0015867]; cellular response to oxidative stress [GO:0034599]; transmembrane transport [GO:0055085]; cellular response to calcium ion [GO:0071277]	ATP transmembrane transporter activity [GO:0005347]; calcium ion binding [GO:0005509]	mitochondrion [GO:0005739]; mitochondrial inner membrane [GO:0005743]; integral component of membrane [GO:0016021]
Nafisa_SEN4	Calcium-binding mitochondrial carrier protein SCaMC-1	SLC25A24	Q6NUK1	Q6NUK1	4.5028	-0.1176	XT NP B	2023ms1276	mitochondrial transport [GO:0006839]; regulation of cell death [GO:0010941]; ATP transport [GO:0015867]; cellular response to oxidative stress [GO:0034599]; transmembrane transport [GO:0055085]; cellular response to calcium ion [GO:0071277]	ATP transmembrane transporter activity [GO:0005347]; calcium ion binding [GO:0005509]	mitochondrion [GO:0005739]; mitochondrial inner membrane [GO:0005743]; integral component of membrane [GO:0016021]
Nafisa_SEN3	Calcium-binding mitochondrial carrier protein SCaMC-1	SLC25A24	Q6NUK1	Q6NUK1	4.4959	-0.1237	XT NP B	2023ms1276	mitochondrial transport [GO:0006839]; regulation of cell death [GO:0010941]; ATP transport [GO:0015867]; cellular response to oxidative stress [GO:0034599]; transmembrane transport [GO:0055085]; cellular response to calcium ion [GO:0071277]	ATP transmembrane transporter activity [GO:0005347]; calcium ion binding [GO:0005509]	mitochondrion [GO:0005739]; mitochondrial inner membrane [GO:0005743]; integral component of membrane [GO:0016021]
Nafisa_SEN2	Calcium-binding mitochondrial carrier protein SCaMC-1	SLC25A24	Q6NUK1	Q6NUK1	4.5663	-0.0667	XT NP B	2023ms1276	mitochondrial transport [GO:0006839]; regulation of cell death [GO:0010941]; ATP transport [GO:0015867]; cellular response to oxidative stress [GO:0034599]; transmembrane transport [GO:0055085]; cellular response to calcium ion [GO:0071277]	ATP transmembrane transporter activity [GO:0005347]; calcium ion binding [GO:0005509]	mitochondrion [GO:0005739]; mitochondrial inner membrane [GO:0005743]; integral component of membrane [GO:0016021]
Nafisa_SEN1	Calcium-binding mitochondrial carrier protein SCaMC-1	SLC25A24	Q6NUK1	Q6NUK1	4.5506	-0.0671	XT NP B	2023ms1276	mitochondrial transport [GO:0006839]; regulation of cell death [GO:0010941]; ATP transport [GO:0015867]; cellular response to oxidative stress [GO:0034599]; transmembrane transport [GO:0055085]; cellular response to calcium ion [GO:0071277]	ATP transmembrane transporter activity [GO:0005347]; calcium ion binding [GO:0005509]	mitochondrion [GO:0005739]; mitochondrial inner membrane [GO:0005743]; integral component of membrane [GO:0016021]
Nafisa_PRO7	Calcium-binding mitochondrial carrier protein SCaMC-1	SLC25A24	Q6NUK1	Q6NUK1	3.8045	-0.7503	XT NP B	2023ms1276	mitochondrial transport [GO:0006839]; regulation of cell death [GO:0010941]; ATP transport [GO:0015867]; cellular response to oxidative stress [GO:0034599]; transmembrane transport [GO:0055085]; cellular response to calcium ion [GO:0071277]	ATP transmembrane transporter activity [GO:0005347]; calcium ion binding [GO:0005509]	mitochondrion [GO:0005739]; mitochondrial inner membrane [GO:0005743]; integral component of membrane [GO:0016021]
Nafisa_PRO6	Calcium-binding mitochondrial carrier protein SCaMC-1	SLC25A24	Q6NUK1	Q6NUK1	3.2138	-1.3313	XT NP B	2023ms1276	mitochondrial transport [GO:0006839]; regulation of cell death [GO:0010941]; ATP transport [GO:0015867]; cellular response to oxidative stress [GO:0034599]; transmembrane transport [GO:0055085]; cellular response to calcium ion [GO:0071277]	ATP transmembrane transporter activity [GO:0005347]; calcium ion binding [GO:0005509]	mitochondrion [GO:0005739]; mitochondrial inner membrane [GO:0005743]; integral component of membrane [GO:0016021]
Nafisa_PRO5	Calcium-binding mitochondrial carrier protein SCaMC-1	SLC25A24	Q6NUK1	Q6NUK1	3.9386	-0.5986	XT NP B	2023ms1276	mitochondrial transport [GO:0006839]; regulation of cell death [GO:0010941]; ATP transport [GO:0015867]; cellular response to oxidative stress [GO:0034599]; transmembrane transport [GO:0055085]; cellular response to calcium ion [GO:0071277]	ATP transmembrane transporter activity [GO:0005347]; calcium ion binding [GO:0005509]	mitochondrion [GO:0005739]; mitochondrial inner membrane [GO:0005743]; integral component of membrane [GO:0016021]
Nafisa_PRO3	Calcium-binding mitochondrial carrier protein SCaMC-1	SLC25A24	Q6NUK1	Q6NUK1	4.0125	-0.5581	XT NP B	2023ms1276	mitochondrial transport [GO:0006839]; regulation of cell death [GO:0010941]; ATP transport [GO:0015867]; cellular response to oxidative stress [GO:0034599]; transmembrane transport [GO:0055085]; cellular response to calcium ion [GO:0071277]	ATP transmembrane transporter activity [GO:0005347]; calcium ion binding [GO:0005509]	mitochondrion [GO:0005739]; mitochondrial inner membrane [GO:0005743]; integral component of membrane [GO:0016021]
Nafisa_PRO1	Calcium-binding mitochondrial carrier protein SCaMC-1	SLC25A24	Q6NUK1	Q6NUK1	3.6824	-0.8649	XT NP B	2023ms1276	mitochondrial transport [GO:0006839]; regulation of cell death [GO:0010941]; ATP transport [GO:0015867]; cellular response to oxidative stress [GO:0034599]; transmembrane transport [GO:0055085]; cellular response to calcium ion [GO:0071277]	ATP transmembrane transporter activity [GO:0005347]; calcium ion binding [GO:0005509]	mitochondrion [GO:0005739]; mitochondrial inner membrane [GO:0005743]; integral component of membrane [GO:0016021]
Nafisa_SEN7	Isoform of Q7LDG7, Isoform 2 of RAS guanyl-releasing protein 2	RASGRP2	Q7LDG7	Q7LDG7-2	4.4878	-0.1249	XT NP A	2023ms1276	NA	NA	NA
Nafisa_SEN6	Isoform of Q7LDG7, Isoform 2 of RAS guanyl-releasing protein 2	RASGRP2	Q7LDG7	Q7LDG7-2	4.5868	-0.0403	XT NP A	2023ms1276	NA	NA	NA
Nafisa_SEN5	Isoform of Q7LDG7, Isoform 2 of RAS guanyl-releasing protein 2	RASGRP2	Q7LDG7	Q7LDG7-2	4.7056	0.0525	XT NP A	2023ms1276	NA	NA	NA
Nafisa_SEN4	Isoform of Q7LDG7, Isoform 2 of RAS guanyl-releasing protein 2	RASGRP2	Q7LDG7	Q7LDG7-2	4.5363	-0.0841	XT NP A	2023ms1276	NA	NA	NA
Nafisa_SEN3	Isoform of Q7LDG7, Isoform 2 of RAS guanyl-releasing protein 2	RASGRP2	Q7LDG7	Q7LDG7-2	4.4495	-0.1702	XT NP A	2023ms1276	NA	NA	NA
Nafisa_SEN2	Isoform of Q7LDG7, Isoform 2 of RAS guanyl-releasing protein 2	RASGRP2	Q7LDG7	Q7LDG7-2	4.6235	-0.0094	XT NP A	2023ms1276	NA	NA	NA
Nafisa_SEN1	Isoform of Q7LDG7, Isoform 2 of RAS guanyl-releasing protein 2	RASGRP2	Q7LDG7	Q7LDG7-2	4.4492	-0.1685	XT NP A	2023ms1276	NA	NA	NA
Nafisa_PRO7	Isoform of Q7LDG7, Isoform 2 of RAS guanyl-releasing protein 2	RASGRP2	Q7LDG7	Q7LDG7-2	4.3321	-0.2228	XT NP A	2023ms1276	NA	NA	NA
Nafisa_PRO6	Isoform of Q7LDG7, Isoform 2 of RAS guanyl-releasing protein 2	RASGRP2	Q7LDG7	Q7LDG7-2	4.0996	-0.4455	XT NP A	2023ms1276	NA	NA	NA
Nafisa_PRO5	Isoform of Q7LDG7, Isoform 2 of RAS guanyl-releasing protein 2	RASGRP2	Q7LDG7	Q7LDG7-2	4.4361	-0.1011	XT NP A	2023ms1276	NA	NA	NA
Nafisa_PRO4	Isoform of Q7LDG7, Isoform 2 of RAS guanyl-releasing protein 2	RASGRP2	Q7LDG7	Q7LDG7-2	4.3553	-0.2169	XT NP A	2023ms1276	NA	NA	NA
Nafisa_PRO3	Isoform of Q7LDG7, Isoform 2 of RAS guanyl-releasing protein 2	RASGRP2	Q7LDG7	Q7LDG7-2	4.5712	0.0007	XT NP A	2023ms1276	NA	NA	NA
Nafisa_PRO2	Isoform of Q7LDG7, Isoform 2 of RAS guanyl-releasing protein 2	RASGRP2	Q7LDG7	Q7LDG7-2	4.2125	-0.3392	XT NP A	2023ms1276	NA	NA	NA
Nafisa_PRO1	Isoform of Q7LDG7, Isoform 2 of RAS guanyl-releasing protein 2	RASGRP2	Q7LDG7	Q7LDG7-2	4.2416	-0.3057	XT NP A	2023ms1276	NA	NA	NA
Nafisa_SEN7	Transmembrane protein 131	TMEM131	Q92545	Q92545	3.4065	-1.2062	XT NP A	2023ms1276	biological_process [GO:0008150]	molecular_function [GO:0003674]	cellular_component [GO:0005575]; integral component of membrane [GO:0016021]; membrane [GO:0016020]
Nafisa_SEN6	Transmembrane protein 131	TMEM131	Q92545	Q92545	3.7567	-0.8704	XT NP A	2023ms1276	biological_process [GO:0008150]	molecular_function [GO:0003674]	cellular_component [GO:0005575]; integral component of membrane [GO:0016021]; membrane [GO:0016020]
Nafisa_SEN5	Transmembrane protein 131	TMEM131	Q92545	Q92545	3.4933	-1.1598	XT NP A	2023ms1276	biological_process [GO:0008150]	molecular_function [GO:0003674]	cellular_component [GO:0005575]; integral component of membrane [GO:0016021]; membrane [GO:0016020]
Nafisa_SEN4	Transmembrane protein 131	TMEM131	Q92545	Q92545	3.7242	-0.8962	XT NP A	2023ms1276	biological_process [GO:0008150]	molecular_function [GO:0003674]	cellular_component [GO:0005575]; integral component of membrane [GO:0016021]; membrane [GO:0016020]
Nafisa_SEN3	Transmembrane protein 131	TMEM131	Q92545	Q92545	3.7104	-0.9093	XT NP A	2023ms1276	biological_process [GO:0008150]	molecular_function [GO:0003674]	cellular_component [GO:0005575]; integral component of membrane [GO:0016021]; membrane [GO:0016020]
Nafisa_SEN2	Transmembrane protein 131	TMEM131	Q92545	Q92545	3.7183	-0.9146	XT NP A	2023ms1276	biological_process [GO:0008150]	molecular_function [GO:0003674]	cellular_component [GO:0005575]; integral component of membrane [GO:0016021]; membrane [GO:0016020]
Nafisa_SEN1	Transmembrane protein 131	TMEM131	Q92545	Q92545	3.7183	-0.8995	XT NP A	2023ms1276	biological_process [GO:0008150]	molecular_function [GO:0003674]	cellular_component [GO:0005575]; integral component of membrane [GO:0016021]; membrane [GO:0016020]
Nafisa_SEN7	WW domain-containing adapter protein with coiled-coil;Isoform of Q9BTA9, Isoform 2 of WW domain-containing adapter protein with coiled-coil	WAC;WAC	NA	Q9BTA9;Q9BTA9-2	4.4631	-0.1497	XT NP A	2023ms1276	cellular response to DNA damage stimulus [GO:0006974]; histone monoubiquitination [GO:0010390]; positive regulation of macroautophagy [GO:0016239]; mitotic G1 DNA damage checkpoint signaling [GO:0031571]; negative regulation of proteasomal ubiquitin-dependent protein catabolic process [GO:0032435]; positive regulation of transcription, DNA-templated [GO:0045893]; histone H2B conserved C-terminal lysine ubiquitination [GO:0071894]; regulation of autophagy [GO:0010506]; positive regulation of TORC1 signaling [GO:1904263];	RNA polymerase II complex binding [GO:0000993]; chromatin binding [GO:0003682]; protein binding [GO:0005515];	nucleus [GO:0005634]; nucleoplasm [GO:0005654]; nuclear speck [GO:0016607];
Nafisa_SEN6	WW domain-containing adapter protein with coiled-coil;Isoform of Q9BTA9, Isoform 2 of WW domain-containing adapter protein with coiled-coil	WAC;WAC	NA	Q9BTA9;Q9BTA9-2	4.5186	-0.1085	XT NP A	2023ms1276	cellular response to DNA damage stimulus [GO:0006974]; histone monoubiquitination [GO:0010390]; positive regulation of macroautophagy [GO:0016239]; mitotic G1 DNA damage checkpoint signaling [GO:0031571]; negative regulation of proteasomal ubiquitin-dependent protein catabolic process [GO:0032435]; positive regulation of transcription, DNA-templated [GO:0045893]; histone H2B conserved C-terminal lysine ubiquitination [GO:0071894]; regulation of autophagy [GO:0010506]; positive regulation of TORC1 signaling [GO:1904263];	RNA polymerase II complex binding [GO:0000993]; chromatin binding [GO:0003682]; protein binding [GO:0005515];	nucleus [GO:0005634]; nucleoplasm [GO:0005654]; nuclear speck [GO:0016607];
Nafisa_SEN5	WW domain-containing adapter protein with coiled-coil;Isoform of Q9BTA9, Isoform 2 of WW domain-containing adapter protein with coiled-coil	WAC;WAC	NA	Q9BTA9;Q9BTA9-2	4.4489	-0.2042	XT NP A	2023ms1276	cellular response to DNA damage stimulus [GO:0006974]; histone monoubiquitination [GO:0010390]; positive regulation of macroautophagy [GO:0016239]; mitotic G1 DNA damage checkpoint signaling [GO:0031571]; negative regulation of proteasomal ubiquitin-dependent protein catabolic process [GO:0032435]; positive regulation of transcription, DNA-templated [GO:0045893]; histone H2B conserved C-terminal lysine ubiquitination [GO:0071894]; regulation of autophagy [GO:0010506]; positive regulation of TORC1 signaling [GO:1904263];	RNA polymerase II complex binding [GO:0000993]; chromatin binding [GO:0003682]; protein binding [GO:0005515];	nucleus [GO:0005634]; nucleoplasm [GO:0005654]; nuclear speck [GO:0016607];
Nafisa_SEN4	WW domain-containing adapter protein with coiled-coil;Isoform of Q9BTA9, Isoform 2 of WW domain-containing adapter protein with coiled-coil	WAC;WAC	NA	Q9BTA9;Q9BTA9-2	4.3434	-0.2769	XT NP A	2023ms1276	cellular response to DNA damage stimulus [GO:0006974]; histone monoubiquitination [GO:0010390]; positive regulation of macroautophagy [GO:0016239]; mitotic G1 DNA damage checkpoint signaling [GO:0031571]; negative regulation of proteasomal ubiquitin-dependent protein catabolic process [GO:0032435]; positive regulation of transcription, DNA-templated [GO:0045893]; histone H2B conserved C-terminal lysine ubiquitination [GO:0071894]; regulation of autophagy [GO:0010506]; positive regulation of TORC1 signaling [GO:1904263];	RNA polymerase II complex binding [GO:0000993]; chromatin binding [GO:0003682]; protein binding [GO:0005515];	nucleus [GO:0005634]; nucleoplasm [GO:0005654]; nuclear speck [GO:0016607];
Nafisa_SEN3	WW domain-containing adapter protein with coiled-coil;Isoform of Q9BTA9, Isoform 2 of WW domain-containing adapter protein with coiled-coil	WAC;WAC	NA	Q9BTA9;Q9BTA9-2	4.3979	-0.2217	XT NP A	2023ms1276	cellular response to DNA damage stimulus [GO:0006974]; histone monoubiquitination [GO:0010390]; positive regulation of macroautophagy [GO:0016239]; mitotic G1 DNA damage checkpoint signaling [GO:0031571]; negative regulation of proteasomal ubiquitin-dependent protein catabolic process [GO:0032435]; positive regulation of transcription, DNA-templated [GO:0045893]; histone H2B conserved C-terminal lysine ubiquitination [GO:0071894]; regulation of autophagy [GO:0010506]; positive regulation of TORC1 signaling [GO:1904263];	RNA polymerase II complex binding [GO:0000993]; chromatin binding [GO:0003682]; protein binding [GO:0005515];	nucleus [GO:0005634]; nucleoplasm [GO:0005654]; nuclear speck [GO:0016607];
Nafisa_SEN2	WW domain-containing adapter protein with coiled-coil;Isoform of Q9BTA9, Isoform 2 of WW domain-containing adapter protein with coiled-coil	WAC;WAC	NA	Q9BTA9;Q9BTA9-2	4.5082	-0.1247	XT NP A	2023ms1276	cellular response to DNA damage stimulus [GO:0006974]; histone monoubiquitination [GO:0010390]; positive regulation of macroautophagy [GO:0016239]; mitotic G1 DNA damage checkpoint signaling [GO:0031571]; negative regulation of proteasomal ubiquitin-dependent protein catabolic process [GO:0032435]; positive regulation of transcription, DNA-templated [GO:0045893]; histone H2B conserved C-terminal lysine ubiquitination [GO:0071894]; regulation of autophagy [GO:0010506]; positive regulation of TORC1 signaling [GO:1904263];	RNA polymerase II complex binding [GO:0000993]; chromatin binding [GO:0003682]; protein binding [GO:0005515];	nucleus [GO:0005634]; nucleoplasm [GO:0005654]; nuclear speck [GO:0016607];
Nafisa_SEN1	WW domain-containing adapter protein with coiled-coil;Isoform of Q9BTA9, Isoform 2 of WW domain-containing adapter protein with coiled-coil	WAC;WAC	NA	Q9BTA9;Q9BTA9-2	4.3874	-0.2303	XT NP A	2023ms1276	cellular response to DNA damage stimulus [GO:0006974]; histone monoubiquitination [GO:0010390]; positive regulation of macroautophagy [GO:0016239]; mitotic G1 DNA damage checkpoint signaling [GO:0031571]; negative regulation of proteasomal ubiquitin-dependent protein catabolic process [GO:0032435]; positive regulation of transcription, DNA-templated [GO:0045893]; histone H2B conserved C-terminal lysine ubiquitination [GO:0071894]; regulation of autophagy [GO:0010506]; positive regulation of TORC1 signaling [GO:1904263];	RNA polymerase II complex binding [GO:0000993]; chromatin binding [GO:0003682]; protein binding [GO:0005515];	nucleus [GO:0005634]; nucleoplasm [GO:0005654]; nuclear speck [GO:0016607];
Nafisa_PRO7	WW domain-containing adapter protein with coiled-coil;Isoform of Q9BTA9, Isoform 2 of WW domain-containing adapter protein with coiled-coil	WAC;WAC	NA	Q9BTA9;Q9BTA9-2	4.2121	-0.3428	XT NP A	2023ms1276	cellular response to DNA damage stimulus [GO:0006974]; histone monoubiquitination [GO:0010390]; positive regulation of macroautophagy [GO:0016239]; mitotic G1 DNA damage checkpoint signaling [GO:0031571]; negative regulation of proteasomal ubiquitin-dependent protein catabolic process [GO:0032435]; positive regulation of transcription, DNA-templated [GO:0045893]; histone H2B conserved C-terminal lysine ubiquitination [GO:0071894]; regulation of autophagy [GO:0010506]; positive regulation of TORC1 signaling [GO:1904263];	RNA polymerase II complex binding [GO:0000993]; chromatin binding [GO:0003682]; protein binding [GO:0005515];	nucleus [GO:0005634]; nucleoplasm [GO:0005654]; nuclear speck [GO:0016607];
Nafisa_PRO6	WW domain-containing adapter protein with coiled-coil;Isoform of Q9BTA9, Isoform 2 of WW domain-containing adapter protein with coiled-coil	WAC;WAC	NA	Q9BTA9;Q9BTA9-2	3.8404	-0.7046	XT NP A	2023ms1276	cellular response to DNA damage stimulus [GO:0006974]; histone monoubiquitination [GO:0010390]; positive regulation of macroautophagy [GO:0016239]; mitotic G1 DNA damage checkpoint signaling [GO:0031571]; negative regulation of proteasomal ubiquitin-dependent protein catabolic process [GO:0032435]; positive regulation of transcription, DNA-templated [GO:0045893]; histone H2B conserved C-terminal lysine ubiquitination [GO:0071894]; regulation of autophagy [GO:0010506]; positive regulation of TORC1 signaling [GO:1904263];	RNA polymerase II complex binding [GO:0000993]; chromatin binding [GO:0003682]; protein binding [GO:0005515];	nucleus [GO:0005634]; nucleoplasm [GO:0005654]; nuclear speck [GO:0016607];
Nafisa_PRO5	WW domain-containing adapter protein with coiled-coil;Isoform of Q9BTA9, Isoform 2 of WW domain-containing adapter protein with coiled-coil	WAC;WAC	NA	Q9BTA9;Q9BTA9-2	4.1914	-0.3458	XT NP A	2023ms1276	cellular response to DNA damage stimulus [GO:0006974]; histone monoubiquitination [GO:0010390]; positive regulation of macroautophagy [GO:0016239]; mitotic G1 DNA damage checkpoint signaling [GO:0031571]; negative regulation of proteasomal ubiquitin-dependent protein catabolic process [GO:0032435]; positive regulation of transcription, DNA-templated [GO:0045893]; histone H2B conserved C-terminal lysine ubiquitination [GO:0071894]; regulation of autophagy [GO:0010506]; positive regulation of TORC1 signaling [GO:1904263];	RNA polymerase II complex binding [GO:0000993]; chromatin binding [GO:0003682]; protein binding [GO:0005515];	nucleus [GO:0005634]; nucleoplasm [GO:0005654]; nuclear speck [GO:0016607];
Nafisa_PRO4	WW domain-containing adapter protein with coiled-coil;Isoform of Q9BTA9, Isoform 2 of WW domain-containing adapter protein with coiled-coil	WAC;WAC	NA	Q9BTA9;Q9BTA9-2	4.2522	-0.3201	XT NP A	2023ms1276	cellular response to DNA damage stimulus [GO:0006974]; histone monoubiquitination [GO:0010390]; positive regulation of macroautophagy [GO:0016239]; mitotic G1 DNA damage checkpoint signaling [GO:0031571]; negative regulation of proteasomal ubiquitin-dependent protein catabolic process [GO:0032435]; positive regulation of transcription, DNA-templated [GO:0045893]; histone H2B conserved C-terminal lysine ubiquitination [GO:0071894]; regulation of autophagy [GO:0010506]; positive regulation of TORC1 signaling [GO:1904263];	RNA polymerase II complex binding [GO:0000993]; chromatin binding [GO:0003682]; protein binding [GO:0005515];	nucleus [GO:0005634]; nucleoplasm [GO:0005654]; nuclear speck [GO:0016607];
Nafisa_PRO3	WW domain-containing adapter protein with coiled-coil;Isoform of Q9BTA9, Isoform 2 of WW domain-containing adapter protein with coiled-coil	WAC;WAC	NA	Q9BTA9;Q9BTA9-2	4.126	-0.4445	XT NP A	2023ms1276	cellular response to DNA damage stimulus [GO:0006974]; histone monoubiquitination [GO:0010390]; positive regulation of macroautophagy [GO:0016239]; mitotic G1 DNA damage checkpoint signaling [GO:0031571]; negative regulation of proteasomal ubiquitin-dependent protein catabolic process [GO:0032435]; positive regulation of transcription, DNA-templated [GO:0045893]; histone H2B conserved C-terminal lysine ubiquitination [GO:0071894]; regulation of autophagy [GO:0010506]; positive regulation of TORC1 signaling [GO:1904263];	RNA polymerase II complex binding [GO:0000993]; chromatin binding [GO:0003682]; protein binding [GO:0005515];	nucleus [GO:0005634]; nucleoplasm [GO:0005654]; nuclear speck [GO:0016607];
Nafisa_PRO2	WW domain-containing adapter protein with coiled-coil;Isoform of Q9BTA9, Isoform 2 of WW domain-containing adapter protein with coiled-coil	WAC;WAC	NA	Q9BTA9;Q9BTA9-2	4.2813	-0.2704	XT NP A	2023ms1276	cellular response to DNA damage stimulus [GO:0006974]; histone monoubiquitination [GO:0010390]; positive regulation of macroautophagy [GO:0016239]; mitotic G1 DNA damage checkpoint signaling [GO:0031571]; negative regulation of proteasomal ubiquitin-dependent protein catabolic process [GO:0032435]; positive regulation of transcription, DNA-templated [GO:0045893]; histone H2B conserved C-terminal lysine ubiquitination [GO:0071894]; regulation of autophagy [GO:0010506]; positive regulation of TORC1 signaling [GO:1904263];	RNA polymerase II complex binding [GO:0000993]; chromatin binding [GO:0003682]; protein binding [GO:0005515];	nucleus [GO:0005634]; nucleoplasm [GO:0005654]; nuclear speck [GO:0016607];
Nafisa_PRO1	WW domain-containing adapter protein with coiled-coil;Isoform of Q9BTA9, Isoform 2 of WW domain-containing adapter protein with coiled-coil	WAC;WAC	NA	Q9BTA9;Q9BTA9-2	4.1906	-0.3567	XT NP A	2023ms1276	cellular response to DNA damage stimulus [GO:0006974]; histone monoubiquitination [GO:0010390]; positive regulation of macroautophagy [GO:0016239]; mitotic G1 DNA damage checkpoint signaling [GO:0031571]; negative regulation of proteasomal ubiquitin-dependent protein catabolic process [GO:0032435]; positive regulation of transcription, DNA-templated [GO:0045893]; histone H2B conserved C-terminal lysine ubiquitination [GO:0071894]; regulation of autophagy [GO:0010506]; positive regulation of TORC1 signaling [GO:1904263];	RNA polymerase II complex binding [GO:0000993]; chromatin binding [GO:0003682]; protein binding [GO:0005515];	nucleus [GO:0005634]; nucleoplasm [GO:0005654]; nuclear speck [GO:0016607];
Nafisa_SEN7	Heat shock protein HSP 90-alpha A2	HSP90AA2P	NA	Q14568	4.4938	-0.1189	XT NP B	2023ms1276	protein folding [GO:0006457]; biological_process [GO:0008150]	molecular_function [GO:0003674]; ATP binding [GO:0005524]; unfolded protein binding [GO:0051082]	cytoplasm [GO:0005737]; extracellular exosome [GO:0070062]
Nafisa_SEN6	Heat shock protein HSP 90-alpha A2	HSP90AA2P	NA	Q14568	4.6277	0.0006	XT NP B	2023ms1276	protein folding [GO:0006457]; biological_process [GO:0008150]	molecular_function [GO:0003674]; ATP binding [GO:0005524]; unfolded protein binding [GO:0051082]	cytoplasm [GO:0005737]; extracellular exosome [GO:0070062]
Nafisa_SEN5	Heat shock protein HSP 90-alpha A2	HSP90AA2P	NA	Q14568	4.6484	-0.0047	XT NP B	2023ms1276	protein folding [GO:0006457]; biological_process [GO:0008150]	molecular_function [GO:0003674]; ATP binding [GO:0005524]; unfolded protein binding [GO:0051082]	cytoplasm [GO:0005737]; extracellular exosome [GO:0070062]
Nafisa_SEN4	Heat shock protein HSP 90-alpha A2	HSP90AA2P	NA	Q14568	4.4869	-0.1335	XT NP B	2023ms1276	protein folding [GO:0006457]; biological_process [GO:0008150]	molecular_function [GO:0003674]; ATP binding [GO:0005524]; unfolded protein binding [GO:0051082]	cytoplasm [GO:0005737]; extracellular exosome [GO:0070062]
Nafisa_SEN3	Heat shock protein HSP 90-alpha A2	HSP90AA2P	NA	Q14568	4.5656	-0.0541	XT NP B	2023ms1276	protein folding [GO:0006457]; biological_process [GO:0008150]	molecular_function [GO:0003674]; ATP binding [GO:0005524]; unfolded protein binding [GO:0051082]	cytoplasm [GO:0005737]; extracellular exosome [GO:0070062]
Nafisa_SEN2	Heat shock protein HSP 90-alpha A2	HSP90AA2P	NA	Q14568	4.6493	0.0164	XT NP B	2023ms1276	protein folding [GO:0006457]; biological_process [GO:0008150]	molecular_function [GO:0003674]; ATP binding [GO:0005524]; unfolded protein binding [GO:0051082]	cytoplasm [GO:0005737]; extracellular exosome [GO:0070062]
Nafisa_SEN1	Heat shock protein HSP 90-alpha A2	HSP90AA2P	NA	Q14568	4.6955	0.0778	XT NP B	2023ms1276	protein folding [GO:0006457]; biological_process [GO:0008150]	molecular_function [GO:0003674]; ATP binding [GO:0005524]; unfolded protein binding [GO:0051082]	cytoplasm [GO:0005737]; extracellular exosome [GO:0070062]
Nafisa_PRO7	Heat shock protein HSP 90-alpha A2	HSP90AA2P	NA	Q14568	4.0551	-0.4998	XT NP B	2023ms1276	protein folding [GO:0006457]; biological_process [GO:0008150]	molecular_function [GO:0003674]; ATP binding [GO:0005524]; unfolded protein binding [GO:0051082]	cytoplasm [GO:0005737]; extracellular exosome [GO:0070062]
Nafisa_PRO6	Heat shock protein HSP 90-alpha A2	HSP90AA2P	NA	Q14568	3.8638	-0.6812	XT NP B	2023ms1276	protein folding [GO:0006457]; biological_process [GO:0008150]	molecular_function [GO:0003674]; ATP binding [GO:0005524]; unfolded protein binding [GO:0051082]	cytoplasm [GO:0005737]; extracellular exosome [GO:0070062]
Nafisa_PRO5	Heat shock protein HSP 90-alpha A2	HSP90AA2P	NA	Q14568	3.8788	-0.6584	XT NP B	2023ms1276	protein folding [GO:0006457]; biological_process [GO:0008150]	molecular_function [GO:0003674]; ATP binding [GO:0005524]; unfolded protein binding [GO:0051082]	cytoplasm [GO:0005737]; extracellular exosome [GO:0070062]
Nafisa_PRO4	Heat shock protein HSP 90-alpha A2	HSP90AA2P	NA	Q14568	4.2387	-0.3336	XT NP B	2023ms1276	protein folding [GO:0006457]; biological_process [GO:0008150]	molecular_function [GO:0003674]; ATP binding [GO:0005524]; unfolded protein binding [GO:0051082]	cytoplasm [GO:0005737]; extracellular exosome [GO:0070062]
Nafisa_PRO3	Heat shock protein HSP 90-alpha A2	HSP90AA2P	NA	Q14568	4.1872	-0.3833	XT NP B	2023ms1276	protein folding [GO:0006457]; biological_process [GO:0008150]	molecular_function [GO:0003674]; ATP binding [GO:0005524]; unfolded protein binding [GO:0051082]	cytoplasm [GO:0005737]; extracellular exosome [GO:0070062]
Nafisa_PRO2	Heat shock protein HSP 90-alpha A2	HSP90AA2P	NA	Q14568	3.8349	-0.7169	XT NP B	2023ms1276	protein folding [GO:0006457]; biological_process [GO:0008150]	molecular_function [GO:0003674]; ATP binding [GO:0005524]; unfolded protein binding [GO:0051082]	cytoplasm [GO:0005737]; extracellular exosome [GO:0070062]
Nafisa_PRO1	Heat shock protein HSP 90-alpha A2	HSP90AA2P	NA	Q14568	3.9243	-0.623	XT NP B	2023ms1276	protein folding [GO:0006457]; biological_process [GO:0008150]	molecular_function [GO:0003674]; ATP binding [GO:0005524]; unfolded protein binding [GO:0051082]	cytoplasm [GO:0005737]; extracellular exosome [GO:0070062]
Nafisa_SEN7	Putative heat shock protein HSP 90-beta 2	HSP90AB2P	NA	Q58FF8	6.7945	2.1818	XT NP B	2023ms1276	biological_process [GO:0008150]; protein folding [GO:0006457]; protein stabilization [GO:0050821]; cellular response to heat [GO:0034605]	molecular_function [GO:0003674]; unfolded protein binding [GO:0051082]; ATP binding [GO:0005524]; disordered domain specific binding [GO:0097718]	extracellular exosome [GO:0070062]; cytosol [GO:0005829]; protein-containing complex [GO:0032991]; plasma membrane [GO:0005886]; perinuclear region of cytoplasm [GO:0048471]
Nafisa_SEN6	Putative heat shock protein HSP 90-beta 2	HSP90AB2P	NA	Q58FF8	6.8844	2.2573	XT NP B	2023ms1276	biological_process [GO:0008150]; protein folding [GO:0006457]; protein stabilization [GO:0050821]; cellular response to heat [GO:0034605]	molecular_function [GO:0003674]; unfolded protein binding [GO:0051082]; ATP binding [GO:0005524]; disordered domain specific binding [GO:0097718]	extracellular exosome [GO:0070062]; cytosol [GO:0005829]; protein-containing complex [GO:0032991]; plasma membrane [GO:0005886]; perinuclear region of cytoplasm [GO:0048471]
Nafisa_SEN5	Putative heat shock protein HSP 90-beta 2	HSP90AB2P	NA	Q58FF8	6.8999	2.2468	XT NP B	2023ms1276	biological_process [GO:0008150]; protein folding [GO:0006457]; protein stabilization [GO:0050821]; cellular response to heat [GO:0034605]	molecular_function [GO:0003674]; unfolded protein binding [GO:0051082]; ATP binding [GO:0005524]; disordered domain specific binding [GO:0097718]	extracellular exosome [GO:0070062]; cytosol [GO:0005829]; protein-containing complex [GO:0032991]; plasma membrane [GO:0005886]; perinuclear region of cytoplasm [GO:0048471]
Nafisa_SEN4	Putative heat shock protein HSP 90-beta 2	HSP90AB2P	NA	Q58FF8	6.7522	2.1319	XT NP B	2023ms1276	biological_process [GO:0008150]; protein folding [GO:0006457]; protein stabilization [GO:0050821]; cellular response to heat [GO:0034605]	molecular_function [GO:0003674]; unfolded protein binding [GO:0051082]; ATP binding [GO:0005524]; disordered domain specific binding [GO:0097718]	extracellular exosome [GO:0070062]; cytosol [GO:0005829]; protein-containing complex [GO:0032991]; plasma membrane [GO:0005886]; perinuclear region of cytoplasm [GO:0048471]
Nafisa_SEN3	Putative heat shock protein HSP 90-beta 2	HSP90AB2P	NA	Q58FF8	6.7725	2.1528	XT NP B	2023ms1276	biological_process [GO:0008150]; protein folding [GO:0006457]; protein stabilization [GO:0050821]; cellular response to heat [GO:0034605]	molecular_function [GO:0003674]; unfolded protein binding [GO:0051082]; ATP binding [GO:0005524]; disordered domain specific binding [GO:0097718]	extracellular exosome [GO:0070062]; cytosol [GO:0005829]; protein-containing complex [GO:0032991]; plasma membrane [GO:0005886]; perinuclear region of cytoplasm [GO:0048471]
Nafisa_SEN2	Putative heat shock protein HSP 90-beta 2	HSP90AB2P	NA	Q58FF8	6.8547	2.2218	XT NP B	2023ms1276	biological_process [GO:0008150]; protein folding [GO:0006457]; protein stabilization [GO:0050821]; cellular response to heat [GO:0034605]	molecular_function [GO:0003674]; unfolded protein binding [GO:0051082]; ATP binding [GO:0005524]; disordered domain specific binding [GO:0097718]	extracellular exosome [GO:0070062]; cytosol [GO:0005829]; protein-containing complex [GO:0032991]; plasma membrane [GO:0005886]; perinuclear region of cytoplasm [GO:0048471]
Nafisa_SEN1	Putative heat shock protein HSP 90-beta 2	HSP90AB2P	NA	Q58FF8	6.8525	2.2348	XT NP B	2023ms1276	biological_process [GO:0008150]; protein folding [GO:0006457]; protein stabilization [GO:0050821]; cellular response to heat [GO:0034605]	molecular_function [GO:0003674]; unfolded protein binding [GO:0051082]; ATP binding [GO:0005524]; disordered domain specific binding [GO:0097718]	extracellular exosome [GO:0070062]; cytosol [GO:0005829]; protein-containing complex [GO:0032991]; plasma membrane [GO:0005886]; perinuclear region of cytoplasm [GO:0048471]
Nafisa_PRO7	Putative heat shock protein HSP 90-beta 2	HSP90AB2P	NA	Q58FF8	6.1521	1.5973	XT NP B	2023ms1276	biological_process [GO:0008150]; protein folding [GO:0006457]; protein stabilization [GO:0050821]; cellular response to heat [GO:0034605]	molecular_function [GO:0003674]; unfolded protein binding [GO:0051082]; ATP binding [GO:0005524]; disordered domain specific binding [GO:0097718]	extracellular exosome [GO:0070062]; cytosol [GO:0005829]; protein-containing complex [GO:0032991]; plasma membrane [GO:0005886]; perinuclear region of cytoplasm [GO:0048471]
Nafisa_PRO6	Putative heat shock protein HSP 90-beta 2	HSP90AB2P	NA	Q58FF8	6.1541	1.609	XT NP B	2023ms1276	biological_process [GO:0008150]; protein folding [GO:0006457]; protein stabilization [GO:0050821]; cellular response to heat [GO:0034605]	molecular_function [GO:0003674]; unfolded protein binding [GO:0051082]; ATP binding [GO:0005524]; disordered domain specific binding [GO:0097718]	extracellular exosome [GO:0070062]; cytosol [GO:0005829]; protein-containing complex [GO:0032991]; plasma membrane [GO:0005886]; perinuclear region of cytoplasm [GO:0048471]
Nafisa_PRO5	Putative heat shock protein HSP 90-beta 2	HSP90AB2P	NA	Q58FF8	6.1595	1.6224	XT NP B	2023ms1276	biological_process [GO:0008150]; protein folding [GO:0006457]; protein stabilization [GO:0050821]; cellular response to heat [GO:0034605]	molecular_function [GO:0003674]; unfolded protein binding [GO:0051082]; ATP binding [GO:0005524]; disordered domain specific binding [GO:0097718]	extracellular exosome [GO:0070062]; cytosol [GO:0005829]; protein-containing complex [GO:0032991]; plasma membrane [GO:0005886]; perinuclear region of cytoplasm [GO:0048471]
Nafisa_PRO4	Putative heat shock protein HSP 90-beta 2	HSP90AB2P	NA	Q58FF8	6.1746	1.6023	XT NP B	2023ms1276	biological_process [GO:0008150]; protein folding [GO:0006457]; protein stabilization [GO:0050821]; cellular response to heat [GO:0034605]	molecular_function [GO:0003674]; unfolded protein binding [GO:0051082]; ATP binding [GO:0005524]; disordered domain specific binding [GO:0097718]	extracellular exosome [GO:0070062]; cytosol [GO:0005829]; protein-containing complex [GO:0032991]; plasma membrane [GO:0005886]; perinuclear region of cytoplasm [GO:0048471]
Nafisa_PRO3	Putative heat shock protein HSP 90-beta 2	HSP90AB2P	NA	Q58FF8	6.183	1.6124	XT NP B	2023ms1276	biological_process [GO:0008150]; protein folding [GO:0006457]; protein stabilization [GO:0050821]; cellular response to heat [GO:0034605]	molecular_function [GO:0003674]; unfolded protein binding [GO:0051082]; ATP binding [GO:0005524]; disordered domain specific binding [GO:0097718]	extracellular exosome [GO:0070062]; cytosol [GO:0005829]; protein-containing complex [GO:0032991]; plasma membrane [GO:0005886]; perinuclear region of cytoplasm [GO:0048471]
Nafisa_PRO2	Putative heat shock protein HSP 90-beta 2	HSP90AB2P	NA	Q58FF8	6.1699	1.6182	XT NP B	2023ms1276	biological_process [GO:0008150]; protein folding [GO:0006457]; protein stabilization [GO:0050821]; cellular response to heat [GO:0034605]	molecular_function [GO:0003674]; unfolded protein binding [GO:0051082]; ATP binding [GO:0005524]; disordered domain specific binding [GO:0097718]	extracellular exosome [GO:0070062]; cytosol [GO:0005829]; protein-containing complex [GO:0032991]; plasma membrane [GO:0005886]; perinuclear region of cytoplasm [GO:0048471]
Nafisa_PRO1	Putative heat shock protein HSP 90-beta 2	HSP90AB2P	NA	Q58FF8	6.1494	1.6021	XT NP B	2023ms1276	biological_process [GO:0008150]; protein folding [GO:0006457]; protein stabilization [GO:0050821]; cellular response to heat [GO:0034605]	molecular_function [GO:0003674]; unfolded protein binding [GO:0051082]; ATP binding [GO:0005524]; disordered domain specific binding [GO:0097718]	extracellular exosome [GO:0070062]; cytosol [GO:0005829]; protein-containing complex [GO:0032991]; plasma membrane [GO:0005886]; perinuclear region of cytoplasm [GO:0048471]
Nafisa_SEN7	A disintegrin and metalloproteinase with thrombospondin motifs 2	ADAMTS2	O95450	O95450	4.3882	-0.2245	XT NP A	2023ms1276	spermatogenesis [GO:0007283]; protein processing [GO:0016485]; collagen fibril organization [GO:0030199]; lung development [GO:0030324]; collagen catabolic process [GO:0030574]; skin development [GO:0043588]; extracellular matrix organization [GO:0030198]	metalloendopeptidase activity [GO:0004222]; metallopeptidase activity [GO:0008237]; zinc ion binding [GO:0008270]	extracellular region [GO:0005576]; collagen-containing extracellular matrix [GO:0062023]; extracellular matrix [GO:0031012]
Nafisa_SEN6	A disintegrin and metalloproteinase with thrombospondin motifs 2	ADAMTS2	O95450	O95450	4.3816	-0.2455	XT NP A	2023ms1276	spermatogenesis [GO:0007283]; protein processing [GO:0016485]; collagen fibril organization [GO:0030199]; lung development [GO:0030324]; collagen catabolic process [GO:0030574]; skin development [GO:0043588]; extracellular matrix organization [GO:0030198]	metalloendopeptidase activity [GO:0004222]; metallopeptidase activity [GO:0008237]; zinc ion binding [GO:0008270]	extracellular region [GO:0005576]; collagen-containing extracellular matrix [GO:0062023]; extracellular matrix [GO:0031012]
Nafisa_SEN5	A disintegrin and metalloproteinase with thrombospondin motifs 2	ADAMTS2	O95450	O95450	4.3336	-0.3195	XT NP A	2023ms1276	spermatogenesis [GO:0007283]; protein processing [GO:0016485]; collagen fibril organization [GO:0030199]; lung development [GO:0030324]; collagen catabolic process [GO:0030574]; skin development [GO:0043588]; extracellular matrix organization [GO:0030198]	metalloendopeptidase activity [GO:0004222]; metallopeptidase activity [GO:0008237]; zinc ion binding [GO:0008270]	extracellular region [GO:0005576]; collagen-containing extracellular matrix [GO:0062023]; extracellular matrix [GO:0031012]
Nafisa_SEN4	A disintegrin and metalloproteinase with thrombospondin motifs 2	ADAMTS2	O95450	O95450	4.3746	-0.2457	XT NP A	2023ms1276	spermatogenesis [GO:0007283]; protein processing [GO:0016485]; collagen fibril organization [GO:0030199]; lung development [GO:0030324]; collagen catabolic process [GO:0030574]; skin development [GO:0043588]; extracellular matrix organization [GO:0030198]	metalloendopeptidase activity [GO:0004222]; metallopeptidase activity [GO:0008237]; zinc ion binding [GO:0008270]	extracellular region [GO:0005576]; collagen-containing extracellular matrix [GO:0062023]; extracellular matrix [GO:0031012]
Nafisa_SEN3	A disintegrin and metalloproteinase with thrombospondin motifs 2	ADAMTS2	O95450	O95450	4.4048	-0.2149	XT NP A	2023ms1276	spermatogenesis [GO:0007283]; protein processing [GO:0016485]; collagen fibril organization [GO:0030199]; lung development [GO:0030324]; collagen catabolic process [GO:0030574]; skin development [GO:0043588]; extracellular matrix organization [GO:0030198]	metalloendopeptidase activity [GO:0004222]; metallopeptidase activity [GO:0008237]; zinc ion binding [GO:0008270]	extracellular region [GO:0005576]; collagen-containing extracellular matrix [GO:0062023]; extracellular matrix [GO:0031012]
Nafisa_SEN2	A disintegrin and metalloproteinase with thrombospondin motifs 2	ADAMTS2	O95450	O95450	4.4116	-0.2213	XT NP A	2023ms1276	spermatogenesis [GO:0007283]; protein processing [GO:0016485]; collagen fibril organization [GO:0030199]; lung development [GO:0030324]; collagen catabolic process [GO:0030574]; skin development [GO:0043588]; extracellular matrix organization [GO:0030198]	metalloendopeptidase activity [GO:0004222]; metallopeptidase activity [GO:0008237]; zinc ion binding [GO:0008270]	extracellular region [GO:0005576]; collagen-containing extracellular matrix [GO:0062023]; extracellular matrix [GO:0031012]
Nafisa_SEN1	A disintegrin and metalloproteinase with thrombospondin motifs 2	ADAMTS2	O95450	O95450	4.3844	-0.2333	XT NP A	2023ms1276	spermatogenesis [GO:0007283]; protein processing [GO:0016485]; collagen fibril organization [GO:0030199]; lung development [GO:0030324]; collagen catabolic process [GO:0030574]; skin development [GO:0043588]; extracellular matrix organization [GO:0030198]	metalloendopeptidase activity [GO:0004222]; metallopeptidase activity [GO:0008237]; zinc ion binding [GO:0008270]	extracellular region [GO:0005576]; collagen-containing extracellular matrix [GO:0062023]; extracellular matrix [GO:0031012]
Nafisa_PRO7	A disintegrin and metalloproteinase with thrombospondin motifs 2	ADAMTS2	O95450	O95450	5.0053	0.4504	XT NP A	2023ms1276	spermatogenesis [GO:0007283]; protein processing [GO:0016485]; collagen fibril organization [GO:0030199]; lung development [GO:0030324]; collagen catabolic process [GO:0030574]; skin development [GO:0043588]; extracellular matrix organization [GO:0030198]	metalloendopeptidase activity [GO:0004222]; metallopeptidase activity [GO:0008237]; zinc ion binding [GO:0008270]	extracellular region [GO:0005576]; collagen-containing extracellular matrix [GO:0062023]; extracellular matrix [GO:0031012]
Nafisa_PRO6	A disintegrin and metalloproteinase with thrombospondin motifs 2	ADAMTS2	O95450	O95450	4.8868	0.3417	XT NP A	2023ms1276	spermatogenesis [GO:0007283]; protein processing [GO:0016485]; collagen fibril organization [GO:0030199]; lung development [GO:0030324]; collagen catabolic process [GO:0030574]; skin development [GO:0043588]; extracellular matrix organization [GO:0030198]	metalloendopeptidase activity [GO:0004222]; metallopeptidase activity [GO:0008237]; zinc ion binding [GO:0008270]	extracellular region [GO:0005576]; collagen-containing extracellular matrix [GO:0062023]; extracellular matrix [GO:0031012]
Nafisa_PRO5	A disintegrin and metalloproteinase with thrombospondin motifs 2	ADAMTS2	O95450	O95450	4.8717	0.3345	XT NP A	2023ms1276	spermatogenesis [GO:0007283]; protein processing [GO:0016485]; collagen fibril organization [GO:0030199]; lung development [GO:0030324]; collagen catabolic process [GO:0030574]; skin development [GO:0043588]; extracellular matrix organization [GO:0030198]	metalloendopeptidase activity [GO:0004222]; metallopeptidase activity [GO:0008237]; zinc ion binding [GO:0008270]	extracellular region [GO:0005576]; collagen-containing extracellular matrix [GO:0062023]; extracellular matrix [GO:0031012]
Nafisa_PRO4	A disintegrin and metalloproteinase with thrombospondin motifs 2	ADAMTS2	O95450	O95450	4.9094	0.3371	XT NP A	2023ms1276	spermatogenesis [GO:0007283]; protein processing [GO:0016485]; collagen fibril organization [GO:0030199]; lung development [GO:0030324]; collagen catabolic process [GO:0030574]; skin development [GO:0043588]; extracellular matrix organization [GO:0030198]	metalloendopeptidase activity [GO:0004222]; metallopeptidase activity [GO:0008237]; zinc ion binding [GO:0008270]	extracellular region [GO:0005576]; collagen-containing extracellular matrix [GO:0062023]; extracellular matrix [GO:0031012]
Nafisa_PRO3	A disintegrin and metalloproteinase with thrombospondin motifs 2	ADAMTS2	O95450	O95450	4.9232	0.3526	XT NP A	2023ms1276	spermatogenesis [GO:0007283]; protein processing [GO:0016485]; collagen fibril organization [GO:0030199]; lung development [GO:0030324]; collagen catabolic process [GO:0030574]; skin development [GO:0043588]; extracellular matrix organization [GO:0030198]	metalloendopeptidase activity [GO:0004222]; metallopeptidase activity [GO:0008237]; zinc ion binding [GO:0008270]	extracellular region [GO:0005576]; collagen-containing extracellular matrix [GO:0062023]; extracellular matrix [GO:0031012]
Nafisa_PRO2	A disintegrin and metalloproteinase with thrombospondin motifs 2	ADAMTS2	O95450	O95450	4.8807	0.3289	XT NP A	2023ms1276	spermatogenesis [GO:0007283]; protein processing [GO:0016485]; collagen fibril organization [GO:0030199]; lung development [GO:0030324]; collagen catabolic process [GO:0030574]; skin development [GO:0043588]; extracellular matrix organization [GO:0030198]	metalloendopeptidase activity [GO:0004222]; metallopeptidase activity [GO:0008237]; zinc ion binding [GO:0008270]	extracellular region [GO:0005576]; collagen-containing extracellular matrix [GO:0062023]; extracellular matrix [GO:0031012]
Nafisa_PRO1	A disintegrin and metalloproteinase with thrombospondin motifs 2	ADAMTS2	O95450	O95450	4.9016	0.3543	XT NP A	2023ms1276	spermatogenesis [GO:0007283]; protein processing [GO:0016485]; collagen fibril organization [GO:0030199]; lung development [GO:0030324]; collagen catabolic process [GO:0030574]; skin development [GO:0043588]; extracellular matrix organization [GO:0030198]	metalloendopeptidase activity [GO:0004222]; metallopeptidase activity [GO:0008237]; zinc ion binding [GO:0008270]	extracellular region [GO:0005576]; collagen-containing extracellular matrix [GO:0062023]; extracellular matrix [GO:0031012]
Nafisa_SEN7	CD40 ligand	CD40LG	P29965	P51749	4.1359	-0.4769	XT NP B	2023ms1276	NA	NA	NA
Nafisa_SEN6	CD40 ligand	CD40LG	P29965	P51749	4.2662	-0.3609	XT NP B	2023ms1276	NA	NA	NA
Nafisa_SEN5	CD40 ligand	CD40LG	P29965	P51749	4.1144	-0.5387	XT NP B	2023ms1276	NA	NA	NA
Nafisa_SEN4	CD40 ligand	CD40LG	P29965	P51749	4.1386	-0.4818	XT NP B	2023ms1276	NA	NA	NA
Nafisa_SEN3	CD40 ligand	CD40LG	P29965	P51749	4.1672	-0.4525	XT NP B	2023ms1276	NA	NA	NA
Nafisa_SEN2	CD40 ligand	CD40LG	P29965	P51749	4.142	-0.4909	XT NP B	2023ms1276	NA	NA	NA
Nafisa_SEN1	CD40 ligand	CD40LG	P29965	P51749	4.032	-0.5857	XT NP B	2023ms1276	NA	NA	NA
Nafisa_PRO7	CD40 ligand	CD40LG	P29965	P51749	4.1048	-0.4501	XT NP B	2023ms1276	NA	NA	NA
Nafisa_PRO6	CD40 ligand	CD40LG	P29965	P51749	4.0927	-0.4523	XT NP B	2023ms1276	NA	NA	NA
Nafisa_PRO5	CD40 ligand	CD40LG	P29965	P51749	4.2187	-0.3185	XT NP B	2023ms1276	NA	NA	NA
Nafisa_PRO4	CD40 ligand	CD40LG	P29965	P51749	4.1053	-0.4669	XT NP B	2023ms1276	NA	NA	NA
Nafisa_PRO3	CD40 ligand	CD40LG	P29965	P51749	4.0958	-0.4747	XT NP B	2023ms1276	NA	NA	NA
Nafisa_PRO2	CD40 ligand	CD40LG	P29965	P51749	4.2867	-0.265	XT NP B	2023ms1276	NA	NA	NA
Nafisa_PRO1	CD40 ligand	CD40LG	P29965	P51749	3.9783	-0.569	XT NP B	2023ms1276	NA	NA	NA
Nafisa_SEN7	Arrestin domain-containing protein 1	ARRDC1	Q8N5I2	Q8N5I2	4.769	0.1563	XT NP A	2023ms1276	ubiquitin-dependent protein catabolic process [GO:0006511]; extracellular transport [GO:0006858]; protein transport [GO:0015031]; protein ubiquitination [GO:0016567]; negative regulation of Notch signaling pathway [GO:0045746]; extracellular vesicle biogenesis [GO:0140112]	protein binding [GO:0005515]; ubiquitin protein ligase binding [GO:0031625]; identical protein binding [GO:0042802]; ubiquitin ligase-substrate adaptor activity [GO:1990756]; arrestin family protein binding [GO:1990763]	extracellular exosome [GO:0070062]; plasma membrane [GO:0005886]; cytoplasmic vesicle [GO:0031410]; extracellular vesicle [GO:1903561]; cytoplasm [GO:0005737]
Nafisa_SEN6	Arrestin domain-containing protein 1	ARRDC1	Q8N5I2	Q8N5I2	4.7412	0.1141	XT NP A	2023ms1276	ubiquitin-dependent protein catabolic process [GO:0006511]; extracellular transport [GO:0006858]; protein transport [GO:0015031]; protein ubiquitination [GO:0016567]; negative regulation of Notch signaling pathway [GO:0045746]; extracellular vesicle biogenesis [GO:0140112]	protein binding [GO:0005515]; ubiquitin protein ligase binding [GO:0031625]; identical protein binding [GO:0042802]; ubiquitin ligase-substrate adaptor activity [GO:1990756]; arrestin family protein binding [GO:1990763]	extracellular exosome [GO:0070062]; plasma membrane [GO:0005886]; cytoplasmic vesicle [GO:0031410]; extracellular vesicle [GO:1903561]; cytoplasm [GO:0005737]
Nafisa_SEN5	Arrestin domain-containing protein 1	ARRDC1	Q8N5I2	Q8N5I2	4.8545	0.2014	XT NP A	2023ms1276	ubiquitin-dependent protein catabolic process [GO:0006511]; extracellular transport [GO:0006858]; protein transport [GO:0015031]; protein ubiquitination [GO:0016567]; negative regulation of Notch signaling pathway [GO:0045746]; extracellular vesicle biogenesis [GO:0140112]	protein binding [GO:0005515]; ubiquitin protein ligase binding [GO:0031625]; identical protein binding [GO:0042802]; ubiquitin ligase-substrate adaptor activity [GO:1990756]; arrestin family protein binding [GO:1990763]	extracellular exosome [GO:0070062]; plasma membrane [GO:0005886]; cytoplasmic vesicle [GO:0031410]; extracellular vesicle [GO:1903561]; cytoplasm [GO:0005737]
Nafisa_SEN4	Arrestin domain-containing protein 1	ARRDC1	Q8N5I2	Q8N5I2	4.7144	0.0941	XT NP A	2023ms1276	ubiquitin-dependent protein catabolic process [GO:0006511]; extracellular transport [GO:0006858]; protein transport [GO:0015031]; protein ubiquitination [GO:0016567]; negative regulation of Notch signaling pathway [GO:0045746]; extracellular vesicle biogenesis [GO:0140112]	protein binding [GO:0005515]; ubiquitin protein ligase binding [GO:0031625]; identical protein binding [GO:0042802]; ubiquitin ligase-substrate adaptor activity [GO:1990756]; arrestin family protein binding [GO:1990763]	extracellular exosome [GO:0070062]; plasma membrane [GO:0005886]; cytoplasmic vesicle [GO:0031410]; extracellular vesicle [GO:1903561]; cytoplasm [GO:0005737]
Nafisa_SEN3	Arrestin domain-containing protein 1	ARRDC1	Q8N5I2	Q8N5I2	4.7078	0.0881	XT NP A	2023ms1276	ubiquitin-dependent protein catabolic process [GO:0006511]; extracellular transport [GO:0006858]; protein transport [GO:0015031]; protein ubiquitination [GO:0016567]; negative regulation of Notch signaling pathway [GO:0045746]; extracellular vesicle biogenesis [GO:0140112]	protein binding [GO:0005515]; ubiquitin protein ligase binding [GO:0031625]; identical protein binding [GO:0042802]; ubiquitin ligase-substrate adaptor activity [GO:1990756]; arrestin family protein binding [GO:1990763]	extracellular exosome [GO:0070062]; plasma membrane [GO:0005886]; cytoplasmic vesicle [GO:0031410]; extracellular vesicle [GO:1903561]; cytoplasm [GO:0005737]
Nafisa_SEN2	Arrestin domain-containing protein 1	ARRDC1	Q8N5I2	Q8N5I2	4.7677	0.1348	XT NP A	2023ms1276	ubiquitin-dependent protein catabolic process [GO:0006511]; extracellular transport [GO:0006858]; protein transport [GO:0015031]; protein ubiquitination [GO:0016567]; negative regulation of Notch signaling pathway [GO:0045746]; extracellular vesicle biogenesis [GO:0140112]	protein binding [GO:0005515]; ubiquitin protein ligase binding [GO:0031625]; identical protein binding [GO:0042802]; ubiquitin ligase-substrate adaptor activity [GO:1990756]; arrestin family protein binding [GO:1990763]	extracellular exosome [GO:0070062]; plasma membrane [GO:0005886]; cytoplasmic vesicle [GO:0031410]; extracellular vesicle [GO:1903561]; cytoplasm [GO:0005737]
Nafisa_SEN1	Arrestin domain-containing protein 1	ARRDC1	Q8N5I2	Q8N5I2	4.7252	0.1075	XT NP A	2023ms1276	ubiquitin-dependent protein catabolic process [GO:0006511]; extracellular transport [GO:0006858]; protein transport [GO:0015031]; protein ubiquitination [GO:0016567]; negative regulation of Notch signaling pathway [GO:0045746]; extracellular vesicle biogenesis [GO:0140112]	protein binding [GO:0005515]; ubiquitin protein ligase binding [GO:0031625]; identical protein binding [GO:0042802]; ubiquitin ligase-substrate adaptor activity [GO:1990756]; arrestin family protein binding [GO:1990763]	extracellular exosome [GO:0070062]; plasma membrane [GO:0005886]; cytoplasmic vesicle [GO:0031410]; extracellular vesicle [GO:1903561]; cytoplasm [GO:0005737]
Nafisa_PRO7	Arrestin domain-containing protein 1	ARRDC1	Q8N5I2	Q8N5I2	4.4828	-0.072	XT NP A	2023ms1276	ubiquitin-dependent protein catabolic process [GO:0006511]; extracellular transport [GO:0006858]; protein transport [GO:0015031]; protein ubiquitination [GO:0016567]; negative regulation of Notch signaling pathway [GO:0045746]; extracellular vesicle biogenesis [GO:0140112]	protein binding [GO:0005515]; ubiquitin protein ligase binding [GO:0031625]; identical protein binding [GO:0042802]; ubiquitin ligase-substrate adaptor activity [GO:1990756]; arrestin family protein binding [GO:1990763]	extracellular exosome [GO:0070062]; plasma membrane [GO:0005886]; cytoplasmic vesicle [GO:0031410]; extracellular vesicle [GO:1903561]; cytoplasm [GO:0005737]
Nafisa_PRO6	Arrestin domain-containing protein 1	ARRDC1	Q8N5I2	Q8N5I2	4.3701	-0.175	XT NP A	2023ms1276	ubiquitin-dependent protein catabolic process [GO:0006511]; extracellular transport [GO:0006858]; protein transport [GO:0015031]; protein ubiquitination [GO:0016567]; negative regulation of Notch signaling pathway [GO:0045746]; extracellular vesicle biogenesis [GO:0140112]	protein binding [GO:0005515]; ubiquitin protein ligase binding [GO:0031625]; identical protein binding [GO:0042802]; ubiquitin ligase-substrate adaptor activity [GO:1990756]; arrestin family protein binding [GO:1990763]	extracellular exosome [GO:0070062]; plasma membrane [GO:0005886]; cytoplasmic vesicle [GO:0031410]; extracellular vesicle [GO:1903561]; cytoplasm [GO:0005737]
Nafisa_PRO5	Arrestin domain-containing protein 1	ARRDC1	Q8N5I2	Q8N5I2	4.3859	-0.1512	XT NP A	2023ms1276	ubiquitin-dependent protein catabolic process [GO:0006511]; extracellular transport [GO:0006858]; protein transport [GO:0015031]; protein ubiquitination [GO:0016567]; negative regulation of Notch signaling pathway [GO:0045746]; extracellular vesicle biogenesis [GO:0140112]	protein binding [GO:0005515]; ubiquitin protein ligase binding [GO:0031625]; identical protein binding [GO:0042802]; ubiquitin ligase-substrate adaptor activity [GO:1990756]; arrestin family protein binding [GO:1990763]	extracellular exosome [GO:0070062]; plasma membrane [GO:0005886]; cytoplasmic vesicle [GO:0031410]; extracellular vesicle [GO:1903561]; cytoplasm [GO:0005737]
Nafisa_PRO4	Arrestin domain-containing protein 1	ARRDC1	Q8N5I2	Q8N5I2	4.4725	-0.0997	XT NP A	2023ms1276	ubiquitin-dependent protein catabolic process [GO:0006511]; extracellular transport [GO:0006858]; protein transport [GO:0015031]; protein ubiquitination [GO:0016567]; negative regulation of Notch signaling pathway [GO:0045746]; extracellular vesicle biogenesis [GO:0140112]	protein binding [GO:0005515]; ubiquitin protein ligase binding [GO:0031625]; identical protein binding [GO:0042802]; ubiquitin ligase-substrate adaptor activity [GO:1990756]; arrestin family protein binding [GO:1990763]	extracellular exosome [GO:0070062]; plasma membrane [GO:0005886]; cytoplasmic vesicle [GO:0031410]; extracellular vesicle [GO:1903561]; cytoplasm [GO:0005737]
Nafisa_PRO3	Arrestin domain-containing protein 1	ARRDC1	Q8N5I2	Q8N5I2	4.5449	-0.0256	XT NP A	2023ms1276	ubiquitin-dependent protein catabolic process [GO:0006511]; extracellular transport [GO:0006858]; protein transport [GO:0015031]; protein ubiquitination [GO:0016567]; negative regulation of Notch signaling pathway [GO:0045746]; extracellular vesicle biogenesis [GO:0140112]	protein binding [GO:0005515]; ubiquitin protein ligase binding [GO:0031625]; identical protein binding [GO:0042802]; ubiquitin ligase-substrate adaptor activity [GO:1990756]; arrestin family protein binding [GO:1990763]	extracellular exosome [GO:0070062]; plasma membrane [GO:0005886]; cytoplasmic vesicle [GO:0031410]; extracellular vesicle [GO:1903561]; cytoplasm [GO:0005737]
Nafisa_PRO2	Arrestin domain-containing protein 1	ARRDC1	Q8N5I2	Q8N5I2	4.4536	-0.0982	XT NP A	2023ms1276	ubiquitin-dependent protein catabolic process [GO:0006511]; extracellular transport [GO:0006858]; protein transport [GO:0015031]; protein ubiquitination [GO:0016567]; negative regulation of Notch signaling pathway [GO:0045746]; extracellular vesicle biogenesis [GO:0140112]	protein binding [GO:0005515]; ubiquitin protein ligase binding [GO:0031625]; identical protein binding [GO:0042802]; ubiquitin ligase-substrate adaptor activity [GO:1990756]; arrestin family protein binding [GO:1990763]	extracellular exosome [GO:0070062]; plasma membrane [GO:0005886]; cytoplasmic vesicle [GO:0031410]; extracellular vesicle [GO:1903561]; cytoplasm [GO:0005737]
Nafisa_PRO1	Arrestin domain-containing protein 1	ARRDC1	Q8N5I2	Q8N5I2	4.3879	-0.1593	XT NP A	2023ms1276	ubiquitin-dependent protein catabolic process [GO:0006511]; extracellular transport [GO:0006858]; protein transport [GO:0015031]; protein ubiquitination [GO:0016567]; negative regulation of Notch signaling pathway [GO:0045746]; extracellular vesicle biogenesis [GO:0140112]	protein binding [GO:0005515]; ubiquitin protein ligase binding [GO:0031625]; identical protein binding [GO:0042802]; ubiquitin ligase-substrate adaptor activity [GO:1990756]; arrestin family protein binding [GO:1990763]	extracellular exosome [GO:0070062]; plasma membrane [GO:0005886]; cytoplasmic vesicle [GO:0031410]; extracellular vesicle [GO:1903561]; cytoplasm [GO:0005737]
Nafisa_SEN7	SWI/SNF-related matrix-associated actin-dependent regulator of chromatin subfamily D member 3;Isoform of Q6STE5, Isoform 2 of SWI/SNF-related matrix-associated actin-dependent regulator of chromatin subfamily D member 3	SMARCD3;SMARCD3	NA	Q6STE5;Q6STE5-2	4.1194	-0.4934	XT NP A	2023ms1276	positive regulation of neuroblast proliferation [GO:0002052]; secondary heart field specification [GO:0003139]; cardiac right ventricle formation [GO:0003219]; neural retina development [GO:0003407]; nucleosome disassembly [GO:0006337]; chromatin remodeling [GO:0006338]; positive regulation of G2/M transition of mitotic cell cycle [GO:0010971]; muscle cell differentiation [GO:0042692]; regulation of protein binding [GO:0043393]; positive regulation of transcription, DNA-templated [GO:0045893]; positive regulation of smooth muscle cell differentiation [GO:0051152]; regulation of transcription by RNA polymerase II [GO:0006357];	chromatin binding [GO:0003682]; transcription coactivator activity [GO:0003713]; signaling receptor binding [GO:0005102]; transcription factor binding [GO:0008134]; nuclear receptor binding [GO:0016922]; transcription coregulator activity [GO:0003712];	chromatin [GO:0000785]; nucleus [GO:0005634]; nucleoplasm [GO:0005654]; SWI/SNF complex [GO:0016514]; npBAF complex [GO:0071564]; nBAF complex [GO:0071565];
Nafisa_SEN6	SWI/SNF-related matrix-associated actin-dependent regulator of chromatin subfamily D member 3;Isoform of Q6STE5, Isoform 2 of SWI/SNF-related matrix-associated actin-dependent regulator of chromatin subfamily D member 3	SMARCD3;SMARCD3	NA	Q6STE5;Q6STE5-2	4.1039	-0.5232	XT NP A	2023ms1276	positive regulation of neuroblast proliferation [GO:0002052]; secondary heart field specification [GO:0003139]; cardiac right ventricle formation [GO:0003219]; neural retina development [GO:0003407]; nucleosome disassembly [GO:0006337]; chromatin remodeling [GO:0006338]; positive regulation of G2/M transition of mitotic cell cycle [GO:0010971]; muscle cell differentiation [GO:0042692]; regulation of protein binding [GO:0043393]; positive regulation of transcription, DNA-templated [GO:0045893]; positive regulation of smooth muscle cell differentiation [GO:0051152]; regulation of transcription by RNA polymerase II [GO:0006357];	chromatin binding [GO:0003682]; transcription coactivator activity [GO:0003713]; signaling receptor binding [GO:0005102]; transcription factor binding [GO:0008134]; nuclear receptor binding [GO:0016922]; transcription coregulator activity [GO:0003712];	chromatin [GO:0000785]; nucleus [GO:0005634]; nucleoplasm [GO:0005654]; SWI/SNF complex [GO:0016514]; npBAF complex [GO:0071564]; nBAF complex [GO:0071565];
Nafisa_SEN5	SWI/SNF-related matrix-associated actin-dependent regulator of chromatin subfamily D member 3;Isoform of Q6STE5, Isoform 2 of SWI/SNF-related matrix-associated actin-dependent regulator of chromatin subfamily D member 3	SMARCD3;SMARCD3	NA	Q6STE5;Q6STE5-2	4.1227	-0.5304	XT NP A	2023ms1276	positive regulation of neuroblast proliferation [GO:0002052]; secondary heart field specification [GO:0003139]; cardiac right ventricle formation [GO:0003219]; neural retina development [GO:0003407]; nucleosome disassembly [GO:0006337]; chromatin remodeling [GO:0006338]; positive regulation of G2/M transition of mitotic cell cycle [GO:0010971]; muscle cell differentiation [GO:0042692]; regulation of protein binding [GO:0043393]; positive regulation of transcription, DNA-templated [GO:0045893]; positive regulation of smooth muscle cell differentiation [GO:0051152]; regulation of transcription by RNA polymerase II [GO:0006357];	chromatin binding [GO:0003682]; transcription coactivator activity [GO:0003713]; signaling receptor binding [GO:0005102]; transcription factor binding [GO:0008134]; nuclear receptor binding [GO:0016922]; transcription coregulator activity [GO:0003712];	chromatin [GO:0000785]; nucleus [GO:0005634]; nucleoplasm [GO:0005654]; SWI/SNF complex [GO:0016514]; npBAF complex [GO:0071564]; nBAF complex [GO:0071565];
Nafisa_SEN4	SWI/SNF-related matrix-associated actin-dependent regulator of chromatin subfamily D member 3;Isoform of Q6STE5, Isoform 2 of SWI/SNF-related matrix-associated actin-dependent regulator of chromatin subfamily D member 3	SMARCD3;SMARCD3	NA	Q6STE5;Q6STE5-2	4.0712	-0.5492	XT NP A	2023ms1276	positive regulation of neuroblast proliferation [GO:0002052]; secondary heart field specification [GO:0003139]; cardiac right ventricle formation [GO:0003219]; neural retina development [GO:0003407]; nucleosome disassembly [GO:0006337]; chromatin remodeling [GO:0006338]; positive regulation of G2/M transition of mitotic cell cycle [GO:0010971]; muscle cell differentiation [GO:0042692]; regulation of protein binding [GO:0043393]; positive regulation of transcription, DNA-templated [GO:0045893]; positive regulation of smooth muscle cell differentiation [GO:0051152]; regulation of transcription by RNA polymerase II [GO:0006357];	chromatin binding [GO:0003682]; transcription coactivator activity [GO:0003713]; signaling receptor binding [GO:0005102]; transcription factor binding [GO:0008134]; nuclear receptor binding [GO:0016922]; transcription coregulator activity [GO:0003712];	chromatin [GO:0000785]; nucleus [GO:0005634]; nucleoplasm [GO:0005654]; SWI/SNF complex [GO:0016514]; npBAF complex [GO:0071564]; nBAF complex [GO:0071565];
Nafisa_SEN3	SWI/SNF-related matrix-associated actin-dependent regulator of chromatin subfamily D member 3;Isoform of Q6STE5, Isoform 2 of SWI/SNF-related matrix-associated actin-dependent regulator of chromatin subfamily D member 3	SMARCD3;SMARCD3	NA	Q6STE5;Q6STE5-2	4.178	-0.4417	XT NP A	2023ms1276	positive regulation of neuroblast proliferation [GO:0002052]; secondary heart field specification [GO:0003139]; cardiac right ventricle formation [GO:0003219]; neural retina development [GO:0003407]; nucleosome disassembly [GO:0006337]; chromatin remodeling [GO:0006338]; positive regulation of G2/M transition of mitotic cell cycle [GO:0010971]; muscle cell differentiation [GO:0042692]; regulation of protein binding [GO:0043393]; positive regulation of transcription, DNA-templated [GO:0045893]; positive regulation of smooth muscle cell differentiation [GO:0051152]; regulation of transcription by RNA polymerase II [GO:0006357];	chromatin binding [GO:0003682]; transcription coactivator activity [GO:0003713]; signaling receptor binding [GO:0005102]; transcription factor binding [GO:0008134]; nuclear receptor binding [GO:0016922]; transcription coregulator activity [GO:0003712];	chromatin [GO:0000785]; nucleus [GO:0005634]; nucleoplasm [GO:0005654]; SWI/SNF complex [GO:0016514]; npBAF complex [GO:0071564]; nBAF complex [GO:0071565];
Nafisa_SEN2	SWI/SNF-related matrix-associated actin-dependent regulator of chromatin subfamily D member 3;Isoform of Q6STE5, Isoform 2 of SWI/SNF-related matrix-associated actin-dependent regulator of chromatin subfamily D member 3	SMARCD3;SMARCD3	NA	Q6STE5;Q6STE5-2	4.0986	-0.5343	XT NP A	2023ms1276	positive regulation of neuroblast proliferation [GO:0002052]; secondary heart field specification [GO:0003139]; cardiac right ventricle formation [GO:0003219]; neural retina development [GO:0003407]; nucleosome disassembly [GO:0006337]; chromatin remodeling [GO:0006338]; positive regulation of G2/M transition of mitotic cell cycle [GO:0010971]; muscle cell differentiation [GO:0042692]; regulation of protein binding [GO:0043393]; positive regulation of transcription, DNA-templated [GO:0045893]; positive regulation of smooth muscle cell differentiation [GO:0051152]; regulation of transcription by RNA polymerase II [GO:0006357];	chromatin binding [GO:0003682]; transcription coactivator activity [GO:0003713]; signaling receptor binding [GO:0005102]; transcription factor binding [GO:0008134]; nuclear receptor binding [GO:0016922]; transcription coregulator activity [GO:0003712];	chromatin [GO:0000785]; nucleus [GO:0005634]; nucleoplasm [GO:0005654]; SWI/SNF complex [GO:0016514]; npBAF complex [GO:0071564]; nBAF complex [GO:0071565];
Nafisa_SEN1	SWI/SNF-related matrix-associated actin-dependent regulator of chromatin subfamily D member 3;Isoform of Q6STE5, Isoform 2 of SWI/SNF-related matrix-associated actin-dependent regulator of chromatin subfamily D member 3	SMARCD3;SMARCD3	NA	Q6STE5;Q6STE5-2	4.1911	-0.4266	XT NP A	2023ms1276	positive regulation of neuroblast proliferation [GO:0002052]; secondary heart field specification [GO:0003139]; cardiac right ventricle formation [GO:0003219]; neural retina development [GO:0003407]; nucleosome disassembly [GO:0006337]; chromatin remodeling [GO:0006338]; positive regulation of G2/M transition of mitotic cell cycle [GO:0010971]; muscle cell differentiation [GO:0042692]; regulation of protein binding [GO:0043393]; positive regulation of transcription, DNA-templated [GO:0045893]; positive regulation of smooth muscle cell differentiation [GO:0051152]; regulation of transcription by RNA polymerase II [GO:0006357];	chromatin binding [GO:0003682]; transcription coactivator activity [GO:0003713]; signaling receptor binding [GO:0005102]; transcription factor binding [GO:0008134]; nuclear receptor binding [GO:0016922]; transcription coregulator activity [GO:0003712];	chromatin [GO:0000785]; nucleus [GO:0005634]; nucleoplasm [GO:0005654]; SWI/SNF complex [GO:0016514]; npBAF complex [GO:0071564]; nBAF complex [GO:0071565];
Nafisa_PRO6	SWI/SNF-related matrix-associated actin-dependent regulator of chromatin subfamily D member 3;Isoform of Q6STE5, Isoform 2 of SWI/SNF-related matrix-associated actin-dependent regulator of chromatin subfamily D member 3	SMARCD3;SMARCD3	NA	Q6STE5;Q6STE5-2	4.2203	-0.3247	XT NP A	2023ms1276	positive regulation of neuroblast proliferation [GO:0002052]; secondary heart field specification [GO:0003139]; cardiac right ventricle formation [GO:0003219]; neural retina development [GO:0003407]; nucleosome disassembly [GO:0006337]; chromatin remodeling [GO:0006338]; positive regulation of G2/M transition of mitotic cell cycle [GO:0010971]; muscle cell differentiation [GO:0042692]; regulation of protein binding [GO:0043393]; positive regulation of transcription, DNA-templated [GO:0045893]; positive regulation of smooth muscle cell differentiation [GO:0051152]; regulation of transcription by RNA polymerase II [GO:0006357];	chromatin binding [GO:0003682]; transcription coactivator activity [GO:0003713]; signaling receptor binding [GO:0005102]; transcription factor binding [GO:0008134]; nuclear receptor binding [GO:0016922]; transcription coregulator activity [GO:0003712];	chromatin [GO:0000785]; nucleus [GO:0005634]; nucleoplasm [GO:0005654]; SWI/SNF complex [GO:0016514]; npBAF complex [GO:0071564]; nBAF complex [GO:0071565];
Nafisa_PRO5	SWI/SNF-related matrix-associated actin-dependent regulator of chromatin subfamily D member 3;Isoform of Q6STE5, Isoform 2 of SWI/SNF-related matrix-associated actin-dependent regulator of chromatin subfamily D member 3	SMARCD3;SMARCD3	NA	Q6STE5;Q6STE5-2	3.9232	-0.614	XT NP A	2023ms1276	positive regulation of neuroblast proliferation [GO:0002052]; secondary heart field specification [GO:0003139]; cardiac right ventricle formation [GO:0003219]; neural retina development [GO:0003407]; nucleosome disassembly [GO:0006337]; chromatin remodeling [GO:0006338]; positive regulation of G2/M transition of mitotic cell cycle [GO:0010971]; muscle cell differentiation [GO:0042692]; regulation of protein binding [GO:0043393]; positive regulation of transcription, DNA-templated [GO:0045893]; positive regulation of smooth muscle cell differentiation [GO:0051152]; regulation of transcription by RNA polymerase II [GO:0006357];	chromatin binding [GO:0003682]; transcription coactivator activity [GO:0003713]; signaling receptor binding [GO:0005102]; transcription factor binding [GO:0008134]; nuclear receptor binding [GO:0016922]; transcription coregulator activity [GO:0003712];	chromatin [GO:0000785]; nucleus [GO:0005634]; nucleoplasm [GO:0005654]; SWI/SNF complex [GO:0016514]; npBAF complex [GO:0071564]; nBAF complex [GO:0071565];
Nafisa_PRO4	SWI/SNF-related matrix-associated actin-dependent regulator of chromatin subfamily D member 3;Isoform of Q6STE5, Isoform 2 of SWI/SNF-related matrix-associated actin-dependent regulator of chromatin subfamily D member 3	SMARCD3;SMARCD3	NA	Q6STE5;Q6STE5-2	3.7926	-0.7796	XT NP A	2023ms1276	positive regulation of neuroblast proliferation [GO:0002052]; secondary heart field specification [GO:0003139]; cardiac right ventricle formation [GO:0003219]; neural retina development [GO:0003407]; nucleosome disassembly [GO:0006337]; chromatin remodeling [GO:0006338]; positive regulation of G2/M transition of mitotic cell cycle [GO:0010971]; muscle cell differentiation [GO:0042692]; regulation of protein binding [GO:0043393]; positive regulation of transcription, DNA-templated [GO:0045893]; positive regulation of smooth muscle cell differentiation [GO:0051152]; regulation of transcription by RNA polymerase II [GO:0006357];	chromatin binding [GO:0003682]; transcription coactivator activity [GO:0003713]; signaling receptor binding [GO:0005102]; transcription factor binding [GO:0008134]; nuclear receptor binding [GO:0016922]; transcription coregulator activity [GO:0003712];	chromatin [GO:0000785]; nucleus [GO:0005634]; nucleoplasm [GO:0005654]; SWI/SNF complex [GO:0016514]; npBAF complex [GO:0071564]; nBAF complex [GO:0071565];
Nafisa_PRO3	SWI/SNF-related matrix-associated actin-dependent regulator of chromatin subfamily D member 3;Isoform of Q6STE5, Isoform 2 of SWI/SNF-related matrix-associated actin-dependent regulator of chromatin subfamily D member 3	SMARCD3;SMARCD3	NA	Q6STE5;Q6STE5-2	3.85	-0.7206	XT NP A	2023ms1276	positive regulation of neuroblast proliferation [GO:0002052]; secondary heart field specification [GO:0003139]; cardiac right ventricle formation [GO:0003219]; neural retina development [GO:0003407]; nucleosome disassembly [GO:0006337]; chromatin remodeling [GO:0006338]; positive regulation of G2/M transition of mitotic cell cycle [GO:0010971]; muscle cell differentiation [GO:0042692]; regulation of protein binding [GO:0043393]; positive regulation of transcription, DNA-templated [GO:0045893]; positive regulation of smooth muscle cell differentiation [GO:0051152]; regulation of transcription by RNA polymerase II [GO:0006357];	chromatin binding [GO:0003682]; transcription coactivator activity [GO:0003713]; signaling receptor binding [GO:0005102]; transcription factor binding [GO:0008134]; nuclear receptor binding [GO:0016922]; transcription coregulator activity [GO:0003712];	chromatin [GO:0000785]; nucleus [GO:0005634]; nucleoplasm [GO:0005654]; SWI/SNF complex [GO:0016514]; npBAF complex [GO:0071564]; nBAF complex [GO:0071565];
Nafisa_SEN7	Constitutive coactivator of peroxisome proliferator-activated receptor gamma	FAM120B	A0A0D9SEJ5	A6QNT4	4.0752	-0.5375	XT NP B	2023ms1276	NA	NA	NA
Nafisa_SEN6	Constitutive coactivator of peroxisome proliferator-activated receptor gamma	FAM120B	A0A0D9SEJ5	A6QNT4	3.8922	-0.7349	XT NP B	2023ms1276	NA	NA	NA
Nafisa_SEN4	Constitutive coactivator of peroxisome proliferator-activated receptor gamma	FAM120B	A0A0D9SEJ5	A6QNT4	3.6589	-0.9615	XT NP B	2023ms1276	NA	NA	NA
Nafisa_SEN3	Constitutive coactivator of peroxisome proliferator-activated receptor gamma	FAM120B	A0A0D9SEJ5	A6QNT4	3.7778	-0.8419	XT NP B	2023ms1276	NA	NA	NA
Nafisa_SEN2	Constitutive coactivator of peroxisome proliferator-activated receptor gamma	FAM120B	A0A0D9SEJ5	A6QNT4	3.9808	-0.6521	XT NP B	2023ms1276	NA	NA	NA
Nafisa_SEN1	Constitutive coactivator of peroxisome proliferator-activated receptor gamma	FAM120B	A0A0D9SEJ5	A6QNT4	3.7374	-0.8804	XT NP B	2023ms1276	NA	NA	NA
Nafisa_PRO7	Constitutive coactivator of peroxisome proliferator-activated receptor gamma	FAM120B	A0A0D9SEJ5	A6QNT4	3.7769	-0.7779	XT NP B	2023ms1276	NA	NA	NA
Nafisa_PRO6	Constitutive coactivator of peroxisome proliferator-activated receptor gamma	FAM120B	A0A0D9SEJ5	A6QNT4	3.8957	-0.6493	XT NP B	2023ms1276	NA	NA	NA
Nafisa_PRO5	Constitutive coactivator of peroxisome proliferator-activated receptor gamma	FAM120B	A0A0D9SEJ5	A6QNT4	3.7158	-0.8214	XT NP B	2023ms1276	NA	NA	NA
Nafisa_PRO4	Constitutive coactivator of peroxisome proliferator-activated receptor gamma	FAM120B	A0A0D9SEJ5	A6QNT4	3.8337	-0.7385	XT NP B	2023ms1276	NA	NA	NA
Nafisa_PRO3	Constitutive coactivator of peroxisome proliferator-activated receptor gamma	FAM120B	A0A0D9SEJ5	A6QNT4	3.9108	-0.6597	XT NP B	2023ms1276	NA	NA	NA
Nafisa_PRO2	Constitutive coactivator of peroxisome proliferator-activated receptor gamma	FAM120B	A0A0D9SEJ5	A6QNT4	3.9356	-0.6162	XT NP B	2023ms1276	NA	NA	NA
Nafisa_PRO1	Constitutive coactivator of peroxisome proliferator-activated receptor gamma	FAM120B	A0A0D9SEJ5	A6QNT4	4.052	-0.4953	XT NP B	2023ms1276	NA	NA	NA
Nafisa_SEN7	Exocyst complex component 5	EXOC5	O00471	O00471	4.6068	-0.006	XT NP A	2023ms1276	establishment of planar polarity [GO:0001736]; post-Golgi vesicle-mediated transport [GO:0006892]; protein transport [GO:0015031]; protein localization to plasma membrane [GO:0072659]; epithelial cell apoptotic process [GO:1904019]; non-motile cilium assembly [GO:1905515]; exocytosis [GO:0006887]; Golgi to plasma membrane transport [GO:0006893]	protein binding [GO:0005515]; small GTPase binding [GO:0031267]; protein N-terminus binding [GO:0047485]	cytoplasm [GO:0005737]; cytosol [GO:0005829]; midbody [GO:0030496]; exocyst [GO:0000145]
Nafisa_SEN6	Exocyst complex component 5	EXOC5	O00471	O00471	4.5445	-0.0826	XT NP A	2023ms1276	establishment of planar polarity [GO:0001736]; post-Golgi vesicle-mediated transport [GO:0006892]; protein transport [GO:0015031]; protein localization to plasma membrane [GO:0072659]; epithelial cell apoptotic process [GO:1904019]; non-motile cilium assembly [GO:1905515]; exocytosis [GO:0006887]; Golgi to plasma membrane transport [GO:0006893]	protein binding [GO:0005515]; small GTPase binding [GO:0031267]; protein N-terminus binding [GO:0047485]	cytoplasm [GO:0005737]; cytosol [GO:0005829]; midbody [GO:0030496]; exocyst [GO:0000145]
Nafisa_SEN5	Exocyst complex component 5	EXOC5	O00471	O00471	4.6667	0.0136	XT NP A	2023ms1276	establishment of planar polarity [GO:0001736]; post-Golgi vesicle-mediated transport [GO:0006892]; protein transport [GO:0015031]; protein localization to plasma membrane [GO:0072659]; epithelial cell apoptotic process [GO:1904019]; non-motile cilium assembly [GO:1905515]; exocytosis [GO:0006887]; Golgi to plasma membrane transport [GO:0006893]	protein binding [GO:0005515]; small GTPase binding [GO:0031267]; protein N-terminus binding [GO:0047485]	cytoplasm [GO:0005737]; cytosol [GO:0005829]; midbody [GO:0030496]; exocyst [GO:0000145]
Nafisa_SEN4	Exocyst complex component 5	EXOC5	O00471	O00471	4.5704	-0.0499	XT NP A	2023ms1276	establishment of planar polarity [GO:0001736]; post-Golgi vesicle-mediated transport [GO:0006892]; protein transport [GO:0015031]; protein localization to plasma membrane [GO:0072659]; epithelial cell apoptotic process [GO:1904019]; non-motile cilium assembly [GO:1905515]; exocytosis [GO:0006887]; Golgi to plasma membrane transport [GO:0006893]	protein binding [GO:0005515]; small GTPase binding [GO:0031267]; protein N-terminus binding [GO:0047485]	cytoplasm [GO:0005737]; cytosol [GO:0005829]; midbody [GO:0030496]; exocyst [GO:0000145]
Nafisa_SEN3	Exocyst complex component 5	EXOC5	O00471	O00471	4.5109	-0.1088	XT NP A	2023ms1276	establishment of planar polarity [GO:0001736]; post-Golgi vesicle-mediated transport [GO:0006892]; protein transport [GO:0015031]; protein localization to plasma membrane [GO:0072659]; epithelial cell apoptotic process [GO:1904019]; non-motile cilium assembly [GO:1905515]; exocytosis [GO:0006887]; Golgi to plasma membrane transport [GO:0006893]	protein binding [GO:0005515]; small GTPase binding [GO:0031267]; protein N-terminus binding [GO:0047485]	cytoplasm [GO:0005737]; cytosol [GO:0005829]; midbody [GO:0030496]; exocyst [GO:0000145]
Nafisa_SEN2	Exocyst complex component 5	EXOC5	O00471	O00471	4.5489	-0.0841	XT NP A	2023ms1276	establishment of planar polarity [GO:0001736]; post-Golgi vesicle-mediated transport [GO:0006892]; protein transport [GO:0015031]; protein localization to plasma membrane [GO:0072659]; epithelial cell apoptotic process [GO:1904019]; non-motile cilium assembly [GO:1905515]; exocytosis [GO:0006887]; Golgi to plasma membrane transport [GO:0006893]	protein binding [GO:0005515]; small GTPase binding [GO:0031267]; protein N-terminus binding [GO:0047485]	cytoplasm [GO:0005737]; cytosol [GO:0005829]; midbody [GO:0030496]; exocyst [GO:0000145]
Nafisa_SEN1	Exocyst complex component 5	EXOC5	O00471	O00471	4.5467	-0.071	XT NP A	2023ms1276	establishment of planar polarity [GO:0001736]; post-Golgi vesicle-mediated transport [GO:0006892]; protein transport [GO:0015031]; protein localization to plasma membrane [GO:0072659]; epithelial cell apoptotic process [GO:1904019]; non-motile cilium assembly [GO:1905515]; exocytosis [GO:0006887]; Golgi to plasma membrane transport [GO:0006893]	protein binding [GO:0005515]; small GTPase binding [GO:0031267]; protein N-terminus binding [GO:0047485]	cytoplasm [GO:0005737]; cytosol [GO:0005829]; midbody [GO:0030496]; exocyst [GO:0000145]
Nafisa_PRO7	Exocyst complex component 5	EXOC5	O00471	O00471	4.4431	-0.1118	XT NP A	2023ms1276	establishment of planar polarity [GO:0001736]; post-Golgi vesicle-mediated transport [GO:0006892]; protein transport [GO:0015031]; protein localization to plasma membrane [GO:0072659]; epithelial cell apoptotic process [GO:1904019]; non-motile cilium assembly [GO:1905515]; exocytosis [GO:0006887]; Golgi to plasma membrane transport [GO:0006893]	protein binding [GO:0005515]; small GTPase binding [GO:0031267]; protein N-terminus binding [GO:0047485]	cytoplasm [GO:0005737]; cytosol [GO:0005829]; midbody [GO:0030496]; exocyst [GO:0000145]
Nafisa_PRO6	Exocyst complex component 5	EXOC5	O00471	O00471	4.3696	-0.1755	XT NP A	2023ms1276	establishment of planar polarity [GO:0001736]; post-Golgi vesicle-mediated transport [GO:0006892]; protein transport [GO:0015031]; protein localization to plasma membrane [GO:0072659]; epithelial cell apoptotic process [GO:1904019]; non-motile cilium assembly [GO:1905515]; exocytosis [GO:0006887]; Golgi to plasma membrane transport [GO:0006893]	protein binding [GO:0005515]; small GTPase binding [GO:0031267]; protein N-terminus binding [GO:0047485]	cytoplasm [GO:0005737]; cytosol [GO:0005829]; midbody [GO:0030496]; exocyst [GO:0000145]
Nafisa_PRO5	Exocyst complex component 5	EXOC5	O00471	O00471	4.2898	-0.2474	XT NP A	2023ms1276	establishment of planar polarity [GO:0001736]; post-Golgi vesicle-mediated transport [GO:0006892]; protein transport [GO:0015031]; protein localization to plasma membrane [GO:0072659]; epithelial cell apoptotic process [GO:1904019]; non-motile cilium assembly [GO:1905515]; exocytosis [GO:0006887]; Golgi to plasma membrane transport [GO:0006893]	protein binding [GO:0005515]; small GTPase binding [GO:0031267]; protein N-terminus binding [GO:0047485]	cytoplasm [GO:0005737]; cytosol [GO:0005829]; midbody [GO:0030496]; exocyst [GO:0000145]
Nafisa_PRO4	Exocyst complex component 5	EXOC5	O00471	O00471	4.3948	-0.1774	XT NP A	2023ms1276	establishment of planar polarity [GO:0001736]; post-Golgi vesicle-mediated transport [GO:0006892]; protein transport [GO:0015031]; protein localization to plasma membrane [GO:0072659]; epithelial cell apoptotic process [GO:1904019]; non-motile cilium assembly [GO:1905515]; exocytosis [GO:0006887]; Golgi to plasma membrane transport [GO:0006893]	protein binding [GO:0005515]; small GTPase binding [GO:0031267]; protein N-terminus binding [GO:0047485]	cytoplasm [GO:0005737]; cytosol [GO:0005829]; midbody [GO:0030496]; exocyst [GO:0000145]
Nafisa_PRO3	Exocyst complex component 5	EXOC5	O00471	O00471	4.507	-0.0635	XT NP A	2023ms1276	establishment of planar polarity [GO:0001736]; post-Golgi vesicle-mediated transport [GO:0006892]; protein transport [GO:0015031]; protein localization to plasma membrane [GO:0072659]; epithelial cell apoptotic process [GO:1904019]; non-motile cilium assembly [GO:1905515]; exocytosis [GO:0006887]; Golgi to plasma membrane transport [GO:0006893]	protein binding [GO:0005515]; small GTPase binding [GO:0031267]; protein N-terminus binding [GO:0047485]	cytoplasm [GO:0005737]; cytosol [GO:0005829]; midbody [GO:0030496]; exocyst [GO:0000145]
Nafisa_PRO2	Exocyst complex component 5	EXOC5	O00471	O00471	4.3948	-0.157	XT NP A	2023ms1276	establishment of planar polarity [GO:0001736]; post-Golgi vesicle-mediated transport [GO:0006892]; protein transport [GO:0015031]; protein localization to plasma membrane [GO:0072659]; epithelial cell apoptotic process [GO:1904019]; non-motile cilium assembly [GO:1905515]; exocytosis [GO:0006887]; Golgi to plasma membrane transport [GO:0006893]	protein binding [GO:0005515]; small GTPase binding [GO:0031267]; protein N-terminus binding [GO:0047485]	cytoplasm [GO:0005737]; cytosol [GO:0005829]; midbody [GO:0030496]; exocyst [GO:0000145]
Nafisa_PRO1	Exocyst complex component 5	EXOC5	O00471	O00471	4.2613	-0.286	XT NP A	2023ms1276	establishment of planar polarity [GO:0001736]; post-Golgi vesicle-mediated transport [GO:0006892]; protein transport [GO:0015031]; protein localization to plasma membrane [GO:0072659]; epithelial cell apoptotic process [GO:1904019]; non-motile cilium assembly [GO:1905515]; exocytosis [GO:0006887]; Golgi to plasma membrane transport [GO:0006893]	protein binding [GO:0005515]; small GTPase binding [GO:0031267]; protein N-terminus binding [GO:0047485]	cytoplasm [GO:0005737]; cytosol [GO:0005829]; midbody [GO:0030496]; exocyst [GO:0000145]
Nafisa_SEN7	Uncharacterized protein	ACTBL2	Q562R1	A0A3Q1NKP5	7.1125	2.4997	XT NP B	2023ms1276	NA	NA	NA
Nafisa_SEN6	Uncharacterized protein	ACTBL2	Q562R1	A0A3Q1NKP5	7.2155	2.5884	XT NP B	2023ms1276	NA	NA	NA
Nafisa_SEN5	Uncharacterized protein	ACTBL2	Q562R1	A0A3Q1NKP5	7.1714	2.5183	XT NP B	2023ms1276	NA	NA	NA
Nafisa_SEN4	Uncharacterized protein	ACTBL2	Q562R1	A0A3Q1NKP5	7.1446	2.5242	XT NP B	2023ms1276	NA	NA	NA
Nafisa_SEN3	Uncharacterized protein	ACTBL2	Q562R1	A0A3Q1NKP5	7.0795	2.4599	XT NP B	2023ms1276	NA	NA	NA
Nafisa_SEN2	Uncharacterized protein	ACTBL2	Q562R1	A0A3Q1NKP5	7.1097	2.4768	XT NP B	2023ms1276	NA	NA	NA
Nafisa_SEN1	Uncharacterized protein	ACTBL2	Q562R1	A0A3Q1NKP5	7.0946	2.4769	XT NP B	2023ms1276	NA	NA	NA
Nafisa_PRO7	Uncharacterized protein	ACTBL2	Q562R1	A0A3Q1NKP5	6.7634	2.2086	XT NP B	2023ms1276	NA	NA	NA
Nafisa_PRO6	Uncharacterized protein	ACTBL2	Q562R1	A0A3Q1NKP5	6.7806	2.2356	XT NP B	2023ms1276	NA	NA	NA
Nafisa_PRO5	Uncharacterized protein	ACTBL2	Q562R1	A0A3Q1NKP5	6.7928	2.2556	XT NP B	2023ms1276	NA	NA	NA
Nafisa_PRO4	Uncharacterized protein	ACTBL2	Q562R1	A0A3Q1NKP5	6.7476	2.1754	XT NP B	2023ms1276	NA	NA	NA
Nafisa_PRO3	Uncharacterized protein	ACTBL2	Q562R1	A0A3Q1NKP5	6.7518	2.1812	XT NP B	2023ms1276	NA	NA	NA
Nafisa_PRO2	Uncharacterized protein	ACTBL2	Q562R1	A0A3Q1NKP5	6.7449	2.1932	XT NP B	2023ms1276	NA	NA	NA
Nafisa_PRO1	Uncharacterized protein	ACTBL2	Q562R1	A0A3Q1NKP5	6.7169	2.1696	XT NP B	2023ms1276	NA	NA	NA
Nafisa_SEN7	Gamma-tubulin complex component 6;Isoform of Q96RT7, Isoform 3 of Gamma-tubulin complex component 6	TUBGCP6;TUBGCP6	NA	Q96RT7;Q96RT7-3	4.101	-0.5117	XT NP A	2023ms1276	microtubule nucleation [GO:0007020]; meiotic cell cycle [GO:0051321]; cytoplasmic microtubule organization [GO:0031122]; mitotic cell cycle [GO:0000278]; spindle assembly [GO:0051225];	microtubule binding [GO:0008017]; microtubule minus-end binding [GO:0051011]; gamma-tubulin binding [GO:0043015];	spindle pole [GO:0000922]; centrosome [GO:0005813]; cytosol [GO:0005829]; microtubule [GO:0005874]; membrane [GO:0016020]; gamma-tubulin large complex [GO:0000931]; gamma-tubulin small complex [GO:0008275]; equatorial microtubule organizing center [GO:0000923]; gamma-tubulin complex [GO:0000930];
Nafisa_SEN6	Gamma-tubulin complex component 6;Isoform of Q96RT7, Isoform 3 of Gamma-tubulin complex component 6	TUBGCP6;TUBGCP6	NA	Q96RT7;Q96RT7-3	4.0634	-0.5637	XT NP A	2023ms1276	microtubule nucleation [GO:0007020]; meiotic cell cycle [GO:0051321]; cytoplasmic microtubule organization [GO:0031122]; mitotic cell cycle [GO:0000278]; spindle assembly [GO:0051225];	microtubule binding [GO:0008017]; microtubule minus-end binding [GO:0051011]; gamma-tubulin binding [GO:0043015];	spindle pole [GO:0000922]; centrosome [GO:0005813]; cytosol [GO:0005829]; microtubule [GO:0005874]; membrane [GO:0016020]; gamma-tubulin large complex [GO:0000931]; gamma-tubulin small complex [GO:0008275]; equatorial microtubule organizing center [GO:0000923]; gamma-tubulin complex [GO:0000930];
Nafisa_SEN5	Gamma-tubulin complex component 6;Isoform of Q96RT7, Isoform 3 of Gamma-tubulin complex component 6	TUBGCP6;TUBGCP6	NA	Q96RT7;Q96RT7-3	4.2155	-0.4377	XT NP A	2023ms1276	microtubule nucleation [GO:0007020]; meiotic cell cycle [GO:0051321]; cytoplasmic microtubule organization [GO:0031122]; mitotic cell cycle [GO:0000278]; spindle assembly [GO:0051225];	microtubule binding [GO:0008017]; microtubule minus-end binding [GO:0051011]; gamma-tubulin binding [GO:0043015];	spindle pole [GO:0000922]; centrosome [GO:0005813]; cytosol [GO:0005829]; microtubule [GO:0005874]; membrane [GO:0016020]; gamma-tubulin large complex [GO:0000931]; gamma-tubulin small complex [GO:0008275]; equatorial microtubule organizing center [GO:0000923]; gamma-tubulin complex [GO:0000930];
Nafisa_SEN4	Gamma-tubulin complex component 6;Isoform of Q96RT7, Isoform 3 of Gamma-tubulin complex component 6	TUBGCP6;TUBGCP6	NA	Q96RT7;Q96RT7-3	4.1177	-0.5026	XT NP A	2023ms1276	microtubule nucleation [GO:0007020]; meiotic cell cycle [GO:0051321]; cytoplasmic microtubule organization [GO:0031122]; mitotic cell cycle [GO:0000278]; spindle assembly [GO:0051225];	microtubule binding [GO:0008017]; microtubule minus-end binding [GO:0051011]; gamma-tubulin binding [GO:0043015];	spindle pole [GO:0000922]; centrosome [GO:0005813]; cytosol [GO:0005829]; microtubule [GO:0005874]; membrane [GO:0016020]; gamma-tubulin large complex [GO:0000931]; gamma-tubulin small complex [GO:0008275]; equatorial microtubule organizing center [GO:0000923]; gamma-tubulin complex [GO:0000930];
Nafisa_SEN3	Gamma-tubulin complex component 6;Isoform of Q96RT7, Isoform 3 of Gamma-tubulin complex component 6	TUBGCP6;TUBGCP6	NA	Q96RT7;Q96RT7-3	4.0823	-0.5374	XT NP A	2023ms1276	microtubule nucleation [GO:0007020]; meiotic cell cycle [GO:0051321]; cytoplasmic microtubule organization [GO:0031122]; mitotic cell cycle [GO:0000278]; spindle assembly [GO:0051225];	microtubule binding [GO:0008017]; microtubule minus-end binding [GO:0051011]; gamma-tubulin binding [GO:0043015];	spindle pole [GO:0000922]; centrosome [GO:0005813]; cytosol [GO:0005829]; microtubule [GO:0005874]; membrane [GO:0016020]; gamma-tubulin large complex [GO:0000931]; gamma-tubulin small complex [GO:0008275]; equatorial microtubule organizing center [GO:0000923]; gamma-tubulin complex [GO:0000930];
Nafisa_SEN2	Gamma-tubulin complex component 6;Isoform of Q96RT7, Isoform 3 of Gamma-tubulin complex component 6	TUBGCP6;TUBGCP6	NA	Q96RT7;Q96RT7-3	4.1682	-0.4647	XT NP A	2023ms1276	microtubule nucleation [GO:0007020]; meiotic cell cycle [GO:0051321]; cytoplasmic microtubule organization [GO:0031122]; mitotic cell cycle [GO:0000278]; spindle assembly [GO:0051225];	microtubule binding [GO:0008017]; microtubule minus-end binding [GO:0051011]; gamma-tubulin binding [GO:0043015];	spindle pole [GO:0000922]; centrosome [GO:0005813]; cytosol [GO:0005829]; microtubule [GO:0005874]; membrane [GO:0016020]; gamma-tubulin large complex [GO:0000931]; gamma-tubulin small complex [GO:0008275]; equatorial microtubule organizing center [GO:0000923]; gamma-tubulin complex [GO:0000930];
Nafisa_SEN1	Gamma-tubulin complex component 6;Isoform of Q96RT7, Isoform 3 of Gamma-tubulin complex component 6	TUBGCP6;TUBGCP6	NA	Q96RT7;Q96RT7-3	4.1045	-0.5132	XT NP A	2023ms1276	microtubule nucleation [GO:0007020]; meiotic cell cycle [GO:0051321]; cytoplasmic microtubule organization [GO:0031122]; mitotic cell cycle [GO:0000278]; spindle assembly [GO:0051225];	microtubule binding [GO:0008017]; microtubule minus-end binding [GO:0051011]; gamma-tubulin binding [GO:0043015];	spindle pole [GO:0000922]; centrosome [GO:0005813]; cytosol [GO:0005829]; microtubule [GO:0005874]; membrane [GO:0016020]; gamma-tubulin large complex [GO:0000931]; gamma-tubulin small complex [GO:0008275]; equatorial microtubule organizing center [GO:0000923]; gamma-tubulin complex [GO:0000930];
Nafisa_PRO7	Gamma-tubulin complex component 6;Isoform of Q96RT7, Isoform 3 of Gamma-tubulin complex component 6	TUBGCP6;TUBGCP6	NA	Q96RT7;Q96RT7-3	3.7087	-0.8462	XT NP A	2023ms1276	microtubule nucleation [GO:0007020]; meiotic cell cycle [GO:0051321]; cytoplasmic microtubule organization [GO:0031122]; mitotic cell cycle [GO:0000278]; spindle assembly [GO:0051225];	microtubule binding [GO:0008017]; microtubule minus-end binding [GO:0051011]; gamma-tubulin binding [GO:0043015];	spindle pole [GO:0000922]; centrosome [GO:0005813]; cytosol [GO:0005829]; microtubule [GO:0005874]; membrane [GO:0016020]; gamma-tubulin large complex [GO:0000931]; gamma-tubulin small complex [GO:0008275]; equatorial microtubule organizing center [GO:0000923]; gamma-tubulin complex [GO:0000930];
Nafisa_PRO5	Gamma-tubulin complex component 6;Isoform of Q96RT7, Isoform 3 of Gamma-tubulin complex component 6	TUBGCP6;TUBGCP6	NA	Q96RT7;Q96RT7-3	3.4784	-1.0588	XT NP A	2023ms1276	microtubule nucleation [GO:0007020]; meiotic cell cycle [GO:0051321]; cytoplasmic microtubule organization [GO:0031122]; mitotic cell cycle [GO:0000278]; spindle assembly [GO:0051225];	microtubule binding [GO:0008017]; microtubule minus-end binding [GO:0051011]; gamma-tubulin binding [GO:0043015];	spindle pole [GO:0000922]; centrosome [GO:0005813]; cytosol [GO:0005829]; microtubule [GO:0005874]; membrane [GO:0016020]; gamma-tubulin large complex [GO:0000931]; gamma-tubulin small complex [GO:0008275]; equatorial microtubule organizing center [GO:0000923]; gamma-tubulin complex [GO:0000930];
Nafisa_PRO4	Gamma-tubulin complex component 6;Isoform of Q96RT7, Isoform 3 of Gamma-tubulin complex component 6	TUBGCP6;TUBGCP6	NA	Q96RT7;Q96RT7-3	4.3969	-0.1753	XT NP A	2023ms1276	microtubule nucleation [GO:0007020]; meiotic cell cycle [GO:0051321]; cytoplasmic microtubule organization [GO:0031122]; mitotic cell cycle [GO:0000278]; spindle assembly [GO:0051225];	microtubule binding [GO:0008017]; microtubule minus-end binding [GO:0051011]; gamma-tubulin binding [GO:0043015];	spindle pole [GO:0000922]; centrosome [GO:0005813]; cytosol [GO:0005829]; microtubule [GO:0005874]; membrane [GO:0016020]; gamma-tubulin large complex [GO:0000931]; gamma-tubulin small complex [GO:0008275]; equatorial microtubule organizing center [GO:0000923]; gamma-tubulin complex [GO:0000930];
Nafisa_PRO3	Gamma-tubulin complex component 6;Isoform of Q96RT7, Isoform 3 of Gamma-tubulin complex component 6	TUBGCP6;TUBGCP6	NA	Q96RT7;Q96RT7-3	3.731	-0.8395	XT NP A	2023ms1276	microtubule nucleation [GO:0007020]; meiotic cell cycle [GO:0051321]; cytoplasmic microtubule organization [GO:0031122]; mitotic cell cycle [GO:0000278]; spindle assembly [GO:0051225];	microtubule binding [GO:0008017]; microtubule minus-end binding [GO:0051011]; gamma-tubulin binding [GO:0043015];	spindle pole [GO:0000922]; centrosome [GO:0005813]; cytosol [GO:0005829]; microtubule [GO:0005874]; membrane [GO:0016020]; gamma-tubulin large complex [GO:0000931]; gamma-tubulin small complex [GO:0008275]; equatorial microtubule organizing center [GO:0000923]; gamma-tubulin complex [GO:0000930];
Nafisa_PRO2	Gamma-tubulin complex component 6;Isoform of Q96RT7, Isoform 3 of Gamma-tubulin complex component 6	TUBGCP6;TUBGCP6	NA	Q96RT7;Q96RT7-3	4.0075	-0.5443	XT NP A	2023ms1276	microtubule nucleation [GO:0007020]; meiotic cell cycle [GO:0051321]; cytoplasmic microtubule organization [GO:0031122]; mitotic cell cycle [GO:0000278]; spindle assembly [GO:0051225];	microtubule binding [GO:0008017]; microtubule minus-end binding [GO:0051011]; gamma-tubulin binding [GO:0043015];	spindle pole [GO:0000922]; centrosome [GO:0005813]; cytosol [GO:0005829]; microtubule [GO:0005874]; membrane [GO:0016020]; gamma-tubulin large complex [GO:0000931]; gamma-tubulin small complex [GO:0008275]; equatorial microtubule organizing center [GO:0000923]; gamma-tubulin complex [GO:0000930];
Nafisa_PRO1	Gamma-tubulin complex component 6;Isoform of Q96RT7, Isoform 3 of Gamma-tubulin complex component 6	TUBGCP6;TUBGCP6	NA	Q96RT7;Q96RT7-3	3.9061	-0.6412	XT NP A	2023ms1276	microtubule nucleation [GO:0007020]; meiotic cell cycle [GO:0051321]; cytoplasmic microtubule organization [GO:0031122]; mitotic cell cycle [GO:0000278]; spindle assembly [GO:0051225];	microtubule binding [GO:0008017]; microtubule minus-end binding [GO:0051011]; gamma-tubulin binding [GO:0043015];	spindle pole [GO:0000922]; centrosome [GO:0005813]; cytosol [GO:0005829]; microtubule [GO:0005874]; membrane [GO:0016020]; gamma-tubulin large complex [GO:0000931]; gamma-tubulin small complex [GO:0008275]; equatorial microtubule organizing center [GO:0000923]; gamma-tubulin complex [GO:0000930];
Nafisa_SEN7	N-acetylneuraminate synthase	NANS	Q9NR45	Q1RMX7	5.3782	0.7654	XT NP B	2023ms1276	NA	NA	NA
Nafisa_SEN6	N-acetylneuraminate synthase	NANS	Q9NR45	Q1RMX7	5.3676	0.7405	XT NP B	2023ms1276	NA	NA	NA
Nafisa_SEN5	N-acetylneuraminate synthase	NANS	Q9NR45	Q1RMX7	5.3405	0.6874	XT NP B	2023ms1276	NA	NA	NA
Nafisa_SEN4	N-acetylneuraminate synthase	NANS	Q9NR45	Q1RMX7	5.3628	0.7424	XT NP B	2023ms1276	NA	NA	NA
Nafisa_SEN3	N-acetylneuraminate synthase	NANS	Q9NR45	Q1RMX7	5.3972	0.7776	XT NP B	2023ms1276	NA	NA	NA
Nafisa_SEN2	N-acetylneuraminate synthase	NANS	Q9NR45	Q1RMX7	5.3424	0.7095	XT NP B	2023ms1276	NA	NA	NA
Nafisa_SEN1	N-acetylneuraminate synthase	NANS	Q9NR45	Q1RMX7	5.3626	0.7449	XT NP B	2023ms1276	NA	NA	NA
Nafisa_PRO7	N-acetylneuraminate synthase	NANS	Q9NR45	Q1RMX7	5.3968	0.8419	XT NP B	2023ms1276	NA	NA	NA
Nafisa_PRO6	N-acetylneuraminate synthase	NANS	Q9NR45	Q1RMX7	5.3742	0.8291	XT NP B	2023ms1276	NA	NA	NA
Nafisa_PRO5	N-acetylneuraminate synthase	NANS	Q9NR45	Q1RMX7	5.4	0.8628	XT NP B	2023ms1276	NA	NA	NA
Nafisa_PRO4	N-acetylneuraminate synthase	NANS	Q9NR45	Q1RMX7	5.3532	0.7809	XT NP B	2023ms1276	NA	NA	NA
Nafisa_PRO3	N-acetylneuraminate synthase	NANS	Q9NR45	Q1RMX7	5.3857	0.8152	XT NP B	2023ms1276	NA	NA	NA
Nafisa_PRO2	N-acetylneuraminate synthase	NANS	Q9NR45	Q1RMX7	5.399	0.8472	XT NP B	2023ms1276	NA	NA	NA
Nafisa_PRO1	N-acetylneuraminate synthase	NANS	Q9NR45	Q1RMX7	5.3846	0.8374	XT NP B	2023ms1276	NA	NA	NA
Nafisa_SEN7	HHIP protein	HHIP	Q96QV1	A5PJW9	4.0776	-0.5351	XT NP A	2023ms1276	NA	NA	NA
Nafisa_SEN6	HHIP protein	HHIP	Q96QV1	A5PJW9	4.1301	-0.4969	XT NP A	2023ms1276	NA	NA	NA
Nafisa_SEN5	HHIP protein	HHIP	Q96QV1	A5PJW9	4.1398	-0.5133	XT NP A	2023ms1276	NA	NA	NA
Nafisa_SEN4	HHIP protein	HHIP	Q96QV1	A5PJW9	4.1553	-0.4651	XT NP A	2023ms1276	NA	NA	NA
Nafisa_SEN3	HHIP protein	HHIP	Q96QV1	A5PJW9	4.0129	-0.6067	XT NP A	2023ms1276	NA	NA	NA
Nafisa_SEN2	HHIP protein	HHIP	Q96QV1	A5PJW9	4.08	-0.5529	XT NP A	2023ms1276	NA	NA	NA
Nafisa_SEN1	HHIP protein	HHIP	Q96QV1	A5PJW9	3.9981	-0.6196	XT NP A	2023ms1276	NA	NA	NA
Nafisa_PRO7	HHIP protein	HHIP	Q96QV1	A5PJW9	3.8969	-0.658	XT NP A	2023ms1276	NA	NA	NA
Nafisa_PRO6	HHIP protein	HHIP	Q96QV1	A5PJW9	4.1818	-0.3632	XT NP A	2023ms1276	NA	NA	NA
Nafisa_PRO5	HHIP protein	HHIP	Q96QV1	A5PJW9	4.2295	-0.3077	XT NP A	2023ms1276	NA	NA	NA
Nafisa_PRO4	HHIP protein	HHIP	Q96QV1	A5PJW9	4.2437	-0.3285	XT NP A	2023ms1276	NA	NA	NA
Nafisa_PRO3	HHIP protein	HHIP	Q96QV1	A5PJW9	4.2516	-0.319	XT NP A	2023ms1276	NA	NA	NA
Nafisa_PRO2	HHIP protein	HHIP	Q96QV1	A5PJW9	4.024	-0.5278	XT NP A	2023ms1276	NA	NA	NA
Nafisa_PRO1	HHIP protein	HHIP	Q96QV1	A5PJW9	4.0339	-0.5134	XT NP A	2023ms1276	NA	NA	NA
Nafisa_SEN7	Probable C->U-editing enzyme APOBEC-2	APOBEC2	Q9Y235	Q3SYR3	4.7153	0.1025	XT NP B	2023ms1276	NA	NA	NA
Nafisa_SEN6	Probable C->U-editing enzyme APOBEC-2	APOBEC2	Q9Y235	Q3SYR3	4.6934	0.0663	XT NP B	2023ms1276	NA	NA	NA
Nafisa_SEN5	Probable C->U-editing enzyme APOBEC-2	APOBEC2	Q9Y235	Q3SYR3	4.6958	0.0427	XT NP B	2023ms1276	NA	NA	NA
Nafisa_SEN4	Probable C->U-editing enzyme APOBEC-2	APOBEC2	Q9Y235	Q3SYR3	4.7285	0.1081	XT NP B	2023ms1276	NA	NA	NA
Nafisa_SEN3	Probable C->U-editing enzyme APOBEC-2	APOBEC2	Q9Y235	Q3SYR3	4.6734	0.0537	XT NP B	2023ms1276	NA	NA	NA
Nafisa_SEN2	Probable C->U-editing enzyme APOBEC-2	APOBEC2	Q9Y235	Q3SYR3	4.7042	0.0713	XT NP B	2023ms1276	NA	NA	NA
Nafisa_SEN1	Probable C->U-editing enzyme APOBEC-2	APOBEC2	Q9Y235	Q3SYR3	4.7232	0.1055	XT NP B	2023ms1276	NA	NA	NA
Nafisa_PRO7	Probable C->U-editing enzyme APOBEC-2	APOBEC2	Q9Y235	Q3SYR3	4.68	0.1252	XT NP B	2023ms1276	NA	NA	NA
Nafisa_PRO6	Probable C->U-editing enzyme APOBEC-2	APOBEC2	Q9Y235	Q3SYR3	4.7292	0.1841	XT NP B	2023ms1276	NA	NA	NA
Nafisa_PRO5	Probable C->U-editing enzyme APOBEC-2	APOBEC2	Q9Y235	Q3SYR3	4.6904	0.1532	XT NP B	2023ms1276	NA	NA	NA
Nafisa_PRO4	Probable C->U-editing enzyme APOBEC-2	APOBEC2	Q9Y235	Q3SYR3	4.7383	0.1661	XT NP B	2023ms1276	NA	NA	NA
Nafisa_PRO3	Probable C->U-editing enzyme APOBEC-2	APOBEC2	Q9Y235	Q3SYR3	4.7333	0.1628	XT NP B	2023ms1276	NA	NA	NA
Nafisa_PRO2	Probable C->U-editing enzyme APOBEC-2	APOBEC2	Q9Y235	Q3SYR3	4.736	0.1842	XT NP B	2023ms1276	NA	NA	NA
Nafisa_PRO1	Probable C->U-editing enzyme APOBEC-2	APOBEC2	Q9Y235	Q3SYR3	4.7816	0.2344	XT NP B	2023ms1276	NA	NA	NA
Nafisa_SEN6	Chondroitin sulfate synthase 3	CHSY3	Q70JA7	Q70JA7	3.7381	-0.889	XT NP B	2023ms1276	chondroitin sulfate biosynthetic process [GO:0030206]	metal ion binding [GO:0046872]; glucuronosyl-N-acetylgalactosaminyl-proteoglycan 4-beta-N-acetylgalactosaminyltransferase activity [GO:0047238]; N-acetylgalactosaminyl-proteoglycan 3-beta-glucuronosyltransferase activity [GO:0050510]; acetylgalactosaminyltransferase activity [GO:0008376]	Golgi membrane [GO:0000139]; integral component of membrane [GO:0016021]; Golgi cisterna membrane [GO:0032580]
Nafisa_SEN5	Chondroitin sulfate synthase 3	CHSY3	Q70JA7	Q70JA7	3.7557	-0.8974	XT NP B	2023ms1276	chondroitin sulfate biosynthetic process [GO:0030206]	metal ion binding [GO:0046872]; glucuronosyl-N-acetylgalactosaminyl-proteoglycan 4-beta-N-acetylgalactosaminyltransferase activity [GO:0047238]; N-acetylgalactosaminyl-proteoglycan 3-beta-glucuronosyltransferase activity [GO:0050510]; acetylgalactosaminyltransferase activity [GO:0008376]	Golgi membrane [GO:0000139]; integral component of membrane [GO:0016021]; Golgi cisterna membrane [GO:0032580]
Nafisa_SEN4	Chondroitin sulfate synthase 3	CHSY3	Q70JA7	Q70JA7	3.739	-0.8813	XT NP B	2023ms1276	chondroitin sulfate biosynthetic process [GO:0030206]	metal ion binding [GO:0046872]; glucuronosyl-N-acetylgalactosaminyl-proteoglycan 4-beta-N-acetylgalactosaminyltransferase activity [GO:0047238]; N-acetylgalactosaminyl-proteoglycan 3-beta-glucuronosyltransferase activity [GO:0050510]; acetylgalactosaminyltransferase activity [GO:0008376]	Golgi membrane [GO:0000139]; integral component of membrane [GO:0016021]; Golgi cisterna membrane [GO:0032580]
Nafisa_SEN3	Chondroitin sulfate synthase 3	CHSY3	Q70JA7	Q70JA7	3.6734	-0.9463	XT NP B	2023ms1276	chondroitin sulfate biosynthetic process [GO:0030206]	metal ion binding [GO:0046872]; glucuronosyl-N-acetylgalactosaminyl-proteoglycan 4-beta-N-acetylgalactosaminyltransferase activity [GO:0047238]; N-acetylgalactosaminyl-proteoglycan 3-beta-glucuronosyltransferase activity [GO:0050510]; acetylgalactosaminyltransferase activity [GO:0008376]	Golgi membrane [GO:0000139]; integral component of membrane [GO:0016021]; Golgi cisterna membrane [GO:0032580]
Nafisa_SEN2	Chondroitin sulfate synthase 3	CHSY3	Q70JA7	Q70JA7	3.8065	-0.8264	XT NP B	2023ms1276	chondroitin sulfate biosynthetic process [GO:0030206]	metal ion binding [GO:0046872]; glucuronosyl-N-acetylgalactosaminyl-proteoglycan 4-beta-N-acetylgalactosaminyltransferase activity [GO:0047238]; N-acetylgalactosaminyl-proteoglycan 3-beta-glucuronosyltransferase activity [GO:0050510]; acetylgalactosaminyltransferase activity [GO:0008376]	Golgi membrane [GO:0000139]; integral component of membrane [GO:0016021]; Golgi cisterna membrane [GO:0032580]
Nafisa_SEN1	Chondroitin sulfate synthase 3	CHSY3	Q70JA7	Q70JA7	3.5686	-1.0492	XT NP B	2023ms1276	chondroitin sulfate biosynthetic process [GO:0030206]	metal ion binding [GO:0046872]; glucuronosyl-N-acetylgalactosaminyl-proteoglycan 4-beta-N-acetylgalactosaminyltransferase activity [GO:0047238]; N-acetylgalactosaminyl-proteoglycan 3-beta-glucuronosyltransferase activity [GO:0050510]; acetylgalactosaminyltransferase activity [GO:0008376]	Golgi membrane [GO:0000139]; integral component of membrane [GO:0016021]; Golgi cisterna membrane [GO:0032580]
Nafisa_PRO7	Chondroitin sulfate synthase 3	CHSY3	Q70JA7	Q70JA7	3.7172	-0.8377	XT NP B	2023ms1276	chondroitin sulfate biosynthetic process [GO:0030206]	metal ion binding [GO:0046872]; glucuronosyl-N-acetylgalactosaminyl-proteoglycan 4-beta-N-acetylgalactosaminyltransferase activity [GO:0047238]; N-acetylgalactosaminyl-proteoglycan 3-beta-glucuronosyltransferase activity [GO:0050510]; acetylgalactosaminyltransferase activity [GO:0008376]	Golgi membrane [GO:0000139]; integral component of membrane [GO:0016021]; Golgi cisterna membrane [GO:0032580]
Nafisa_PRO6	Chondroitin sulfate synthase 3	CHSY3	Q70JA7	Q70JA7	3.6897	-0.8554	XT NP B	2023ms1276	chondroitin sulfate biosynthetic process [GO:0030206]	metal ion binding [GO:0046872]; glucuronosyl-N-acetylgalactosaminyl-proteoglycan 4-beta-N-acetylgalactosaminyltransferase activity [GO:0047238]; N-acetylgalactosaminyl-proteoglycan 3-beta-glucuronosyltransferase activity [GO:0050510]; acetylgalactosaminyltransferase activity [GO:0008376]	Golgi membrane [GO:0000139]; integral component of membrane [GO:0016021]; Golgi cisterna membrane [GO:0032580]
Nafisa_PRO5	Chondroitin sulfate synthase 3	CHSY3	Q70JA7	Q70JA7	3.8042	-0.733	XT NP B	2023ms1276	chondroitin sulfate biosynthetic process [GO:0030206]	metal ion binding [GO:0046872]; glucuronosyl-N-acetylgalactosaminyl-proteoglycan 4-beta-N-acetylgalactosaminyltransferase activity [GO:0047238]; N-acetylgalactosaminyl-proteoglycan 3-beta-glucuronosyltransferase activity [GO:0050510]; acetylgalactosaminyltransferase activity [GO:0008376]	Golgi membrane [GO:0000139]; integral component of membrane [GO:0016021]; Golgi cisterna membrane [GO:0032580]
Nafisa_PRO4	Chondroitin sulfate synthase 3	CHSY3	Q70JA7	Q70JA7	3.6305	-0.9417	XT NP B	2023ms1276	chondroitin sulfate biosynthetic process [GO:0030206]	metal ion binding [GO:0046872]; glucuronosyl-N-acetylgalactosaminyl-proteoglycan 4-beta-N-acetylgalactosaminyltransferase activity [GO:0047238]; N-acetylgalactosaminyl-proteoglycan 3-beta-glucuronosyltransferase activity [GO:0050510]; acetylgalactosaminyltransferase activity [GO:0008376]	Golgi membrane [GO:0000139]; integral component of membrane [GO:0016021]; Golgi cisterna membrane [GO:0032580]
Nafisa_PRO3	Chondroitin sulfate synthase 3	CHSY3	Q70JA7	Q70JA7	3.5006	-1.0699	XT NP B	2023ms1276	chondroitin sulfate biosynthetic process [GO:0030206]	metal ion binding [GO:0046872]; glucuronosyl-N-acetylgalactosaminyl-proteoglycan 4-beta-N-acetylgalactosaminyltransferase activity [GO:0047238]; N-acetylgalactosaminyl-proteoglycan 3-beta-glucuronosyltransferase activity [GO:0050510]; acetylgalactosaminyltransferase activity [GO:0008376]	Golgi membrane [GO:0000139]; integral component of membrane [GO:0016021]; Golgi cisterna membrane [GO:0032580]
Nafisa_PRO2	Chondroitin sulfate synthase 3	CHSY3	Q70JA7	Q70JA7	3.6288	-0.923	XT NP B	2023ms1276	chondroitin sulfate biosynthetic process [GO:0030206]	metal ion binding [GO:0046872]; glucuronosyl-N-acetylgalactosaminyl-proteoglycan 4-beta-N-acetylgalactosaminyltransferase activity [GO:0047238]; N-acetylgalactosaminyl-proteoglycan 3-beta-glucuronosyltransferase activity [GO:0050510]; acetylgalactosaminyltransferase activity [GO:0008376]	Golgi membrane [GO:0000139]; integral component of membrane [GO:0016021]; Golgi cisterna membrane [GO:0032580]
Nafisa_PRO1	Chondroitin sulfate synthase 3	CHSY3	Q70JA7	Q70JA7	3.6963	-0.851	XT NP B	2023ms1276	chondroitin sulfate biosynthetic process [GO:0030206]	metal ion binding [GO:0046872]; glucuronosyl-N-acetylgalactosaminyl-proteoglycan 4-beta-N-acetylgalactosaminyltransferase activity [GO:0047238]; N-acetylgalactosaminyl-proteoglycan 3-beta-glucuronosyltransferase activity [GO:0050510]; acetylgalactosaminyltransferase activity [GO:0008376]	Golgi membrane [GO:0000139]; integral component of membrane [GO:0016021]; Golgi cisterna membrane [GO:0032580]
Nafisa_SEN7	Eukaryotic translation initiation factor 3 subunit B	EIF3B	A0A024R821	A7MB16	4.2488	-0.364	XT NP A	2023ms1276	NA	NA	NA
Nafisa_SEN6	Eukaryotic translation initiation factor 3 subunit B	EIF3B	A0A024R821	A7MB16	4.0876	-0.5395	XT NP A	2023ms1276	NA	NA	NA
Nafisa_SEN5	Eukaryotic translation initiation factor 3 subunit B	EIF3B	A0A024R821	A7MB16	4.0121	-0.641	XT NP A	2023ms1276	NA	NA	NA
Nafisa_SEN4	Eukaryotic translation initiation factor 3 subunit B	EIF3B	A0A024R821	A7MB16	4.2124	-0.408	XT NP A	2023ms1276	NA	NA	NA
Nafisa_SEN3	Eukaryotic translation initiation factor 3 subunit B	EIF3B	A0A024R821	A7MB16	4.329	-0.2907	XT NP A	2023ms1276	NA	NA	NA
Nafisa_SEN2	Eukaryotic translation initiation factor 3 subunit B	EIF3B	A0A024R821	A7MB16	4.1069	-0.526	XT NP A	2023ms1276	NA	NA	NA
Nafisa_SEN1	Eukaryotic translation initiation factor 3 subunit B	EIF3B	A0A024R821	A7MB16	4.1066	-0.5111	XT NP A	2023ms1276	NA	NA	NA
Nafisa_PRO7	Eukaryotic translation initiation factor 3 subunit B	EIF3B	A0A024R821	A7MB16	4.4569	-0.098	XT NP A	2023ms1276	NA	NA	NA
Nafisa_PRO6	Eukaryotic translation initiation factor 3 subunit B	EIF3B	A0A024R821	A7MB16	4.5842	0.0392	XT NP A	2023ms1276	NA	NA	NA
Nafisa_PRO5	Eukaryotic translation initiation factor 3 subunit B	EIF3B	A0A024R821	A7MB16	4.5574	0.0202	XT NP A	2023ms1276	NA	NA	NA
Nafisa_PRO4	Eukaryotic translation initiation factor 3 subunit B	EIF3B	A0A024R821	A7MB16	4.6593	0.0871	XT NP A	2023ms1276	NA	NA	NA
Nafisa_PRO3	Eukaryotic translation initiation factor 3 subunit B	EIF3B	A0A024R821	A7MB16	4.6817	0.1112	XT NP A	2023ms1276	NA	NA	NA
Nafisa_PRO2	Eukaryotic translation initiation factor 3 subunit B	EIF3B	A0A024R821	A7MB16	4.7143	0.1626	XT NP A	2023ms1276	NA	NA	NA
Nafisa_PRO1	Eukaryotic translation initiation factor 3 subunit B	EIF3B	A0A024R821	A7MB16	4.5794	0.0321	XT NP A	2023ms1276	NA	NA	NA
Nafisa_SEN7	Cysteine and glycine-rich protein 1	CSRP1	B4DY28	P21291	5.1236	0.5108	XT NP A	2023ms1276	platelet aggregation [GO:0070527]; muscle tissue development [GO:0060537]; sarcomere organization [GO:0045214]; actin cytoskeleton organization [GO:0030036]	RNA binding [GO:0003723]; protein binding [GO:0005515]; zinc ion binding [GO:0008270]; actinin binding [GO:0042805]; structural constituent of muscle [GO:0008307]	nucleus [GO:0005634]; focal adhesion [GO:0005925]; extracellular exosome [GO:0070062]; cytoplasm [GO:0005737]; Z disc [GO:0030018]
Nafisa_SEN6	Cysteine and glycine-rich protein 1	CSRP1	B4DY28	P21291	5.1241	0.497	XT NP A	2023ms1276	platelet aggregation [GO:0070527]; muscle tissue development [GO:0060537]; sarcomere organization [GO:0045214]; actin cytoskeleton organization [GO:0030036]	RNA binding [GO:0003723]; protein binding [GO:0005515]; zinc ion binding [GO:0008270]; actinin binding [GO:0042805]; structural constituent of muscle [GO:0008307]	nucleus [GO:0005634]; focal adhesion [GO:0005925]; extracellular exosome [GO:0070062]; cytoplasm [GO:0005737]; Z disc [GO:0030018]
Nafisa_SEN5	Cysteine and glycine-rich protein 1	CSRP1	B4DY28	P21291	5.1111	0.458	XT NP A	2023ms1276	platelet aggregation [GO:0070527]; muscle tissue development [GO:0060537]; sarcomere organization [GO:0045214]; actin cytoskeleton organization [GO:0030036]	RNA binding [GO:0003723]; protein binding [GO:0005515]; zinc ion binding [GO:0008270]; actinin binding [GO:0042805]; structural constituent of muscle [GO:0008307]	nucleus [GO:0005634]; focal adhesion [GO:0005925]; extracellular exosome [GO:0070062]; cytoplasm [GO:0005737]; Z disc [GO:0030018]
Nafisa_SEN4	Cysteine and glycine-rich protein 1	CSRP1	B4DY28	P21291	5.1693	0.549	XT NP A	2023ms1276	platelet aggregation [GO:0070527]; muscle tissue development [GO:0060537]; sarcomere organization [GO:0045214]; actin cytoskeleton organization [GO:0030036]	RNA binding [GO:0003723]; protein binding [GO:0005515]; zinc ion binding [GO:0008270]; actinin binding [GO:0042805]; structural constituent of muscle [GO:0008307]	nucleus [GO:0005634]; focal adhesion [GO:0005925]; extracellular exosome [GO:0070062]; cytoplasm [GO:0005737]; Z disc [GO:0030018]
Nafisa_SEN3	Cysteine and glycine-rich protein 1	CSRP1	B4DY28	P21291	5.1708	0.5512	XT NP A	2023ms1276	platelet aggregation [GO:0070527]; muscle tissue development [GO:0060537]; sarcomere organization [GO:0045214]; actin cytoskeleton organization [GO:0030036]	RNA binding [GO:0003723]; protein binding [GO:0005515]; zinc ion binding [GO:0008270]; actinin binding [GO:0042805]; structural constituent of muscle [GO:0008307]	nucleus [GO:0005634]; focal adhesion [GO:0005925]; extracellular exosome [GO:0070062]; cytoplasm [GO:0005737]; Z disc [GO:0030018]
Nafisa_SEN2	Cysteine and glycine-rich protein 1	CSRP1	B4DY28	P21291	5.1703	0.5374	XT NP A	2023ms1276	platelet aggregation [GO:0070527]; muscle tissue development [GO:0060537]; sarcomere organization [GO:0045214]; actin cytoskeleton organization [GO:0030036]	RNA binding [GO:0003723]; protein binding [GO:0005515]; zinc ion binding [GO:0008270]; actinin binding [GO:0042805]; structural constituent of muscle [GO:0008307]	nucleus [GO:0005634]; focal adhesion [GO:0005925]; extracellular exosome [GO:0070062]; cytoplasm [GO:0005737]; Z disc [GO:0030018]
Nafisa_SEN1	Cysteine and glycine-rich protein 1	CSRP1	B4DY28	P21291	5.1823	0.5646	XT NP A	2023ms1276	platelet aggregation [GO:0070527]; muscle tissue development [GO:0060537]; sarcomere organization [GO:0045214]; actin cytoskeleton organization [GO:0030036]	RNA binding [GO:0003723]; protein binding [GO:0005515]; zinc ion binding [GO:0008270]; actinin binding [GO:0042805]; structural constituent of muscle [GO:0008307]	nucleus [GO:0005634]; focal adhesion [GO:0005925]; extracellular exosome [GO:0070062]; cytoplasm [GO:0005737]; Z disc [GO:0030018]
Nafisa_PRO7	Cysteine and glycine-rich protein 1	CSRP1	B4DY28	P21291	4.9746	0.4197	XT NP A	2023ms1276	platelet aggregation [GO:0070527]; muscle tissue development [GO:0060537]; sarcomere organization [GO:0045214]; actin cytoskeleton organization [GO:0030036]	RNA binding [GO:0003723]; protein binding [GO:0005515]; zinc ion binding [GO:0008270]; actinin binding [GO:0042805]; structural constituent of muscle [GO:0008307]	nucleus [GO:0005634]; focal adhesion [GO:0005925]; extracellular exosome [GO:0070062]; cytoplasm [GO:0005737]; Z disc [GO:0030018]
Nafisa_PRO6	Cysteine and glycine-rich protein 1	CSRP1	B4DY28	P21291	5.0241	0.479	XT NP A	2023ms1276	platelet aggregation [GO:0070527]; muscle tissue development [GO:0060537]; sarcomere organization [GO:0045214]; actin cytoskeleton organization [GO:0030036]	RNA binding [GO:0003723]; protein binding [GO:0005515]; zinc ion binding [GO:0008270]; actinin binding [GO:0042805]; structural constituent of muscle [GO:0008307]	nucleus [GO:0005634]; focal adhesion [GO:0005925]; extracellular exosome [GO:0070062]; cytoplasm [GO:0005737]; Z disc [GO:0030018]
Nafisa_PRO5	Cysteine and glycine-rich protein 1	CSRP1	B4DY28	P21291	4.9745	0.4373	XT NP A	2023ms1276	platelet aggregation [GO:0070527]; muscle tissue development [GO:0060537]; sarcomere organization [GO:0045214]; actin cytoskeleton organization [GO:0030036]	RNA binding [GO:0003723]; protein binding [GO:0005515]; zinc ion binding [GO:0008270]; actinin binding [GO:0042805]; structural constituent of muscle [GO:0008307]	nucleus [GO:0005634]; focal adhesion [GO:0005925]; extracellular exosome [GO:0070062]; cytoplasm [GO:0005737]; Z disc [GO:0030018]
Nafisa_PRO4	Cysteine and glycine-rich protein 1	CSRP1	B4DY28	P21291	4.9736	0.4014	XT NP A	2023ms1276	platelet aggregation [GO:0070527]; muscle tissue development [GO:0060537]; sarcomere organization [GO:0045214]; actin cytoskeleton organization [GO:0030036]	RNA binding [GO:0003723]; protein binding [GO:0005515]; zinc ion binding [GO:0008270]; actinin binding [GO:0042805]; structural constituent of muscle [GO:0008307]	nucleus [GO:0005634]; focal adhesion [GO:0005925]; extracellular exosome [GO:0070062]; cytoplasm [GO:0005737]; Z disc [GO:0030018]
Nafisa_PRO3	Cysteine and glycine-rich protein 1	CSRP1	B4DY28	P21291	4.9372	0.3667	XT NP A	2023ms1276	platelet aggregation [GO:0070527]; muscle tissue development [GO:0060537]; sarcomere organization [GO:0045214]; actin cytoskeleton organization [GO:0030036]	RNA binding [GO:0003723]; protein binding [GO:0005515]; zinc ion binding [GO:0008270]; actinin binding [GO:0042805]; structural constituent of muscle [GO:0008307]	nucleus [GO:0005634]; focal adhesion [GO:0005925]; extracellular exosome [GO:0070062]; cytoplasm [GO:0005737]; Z disc [GO:0030018]
Nafisa_PRO2	Cysteine and glycine-rich protein 1	CSRP1	B4DY28	P21291	5.027	0.4752	XT NP A	2023ms1276	platelet aggregation [GO:0070527]; muscle tissue development [GO:0060537]; sarcomere organization [GO:0045214]; actin cytoskeleton organization [GO:0030036]	RNA binding [GO:0003723]; protein binding [GO:0005515]; zinc ion binding [GO:0008270]; actinin binding [GO:0042805]; structural constituent of muscle [GO:0008307]	nucleus [GO:0005634]; focal adhesion [GO:0005925]; extracellular exosome [GO:0070062]; cytoplasm [GO:0005737]; Z disc [GO:0030018]
Nafisa_PRO1	Cysteine and glycine-rich protein 1	CSRP1	B4DY28	P21291	4.9344	0.3872	XT NP A	2023ms1276	platelet aggregation [GO:0070527]; muscle tissue development [GO:0060537]; sarcomere organization [GO:0045214]; actin cytoskeleton organization [GO:0030036]	RNA binding [GO:0003723]; protein binding [GO:0005515]; zinc ion binding [GO:0008270]; actinin binding [GO:0042805]; structural constituent of muscle [GO:0008307]	nucleus [GO:0005634]; focal adhesion [GO:0005925]; extracellular exosome [GO:0070062]; cytoplasm [GO:0005737]; Z disc [GO:0030018]
Nafisa_SEN7	Uncharacterized protein FLJ45252	NA	NULL	Q6ZSR9	4.5619	-0.0508	XT NP A	2023ms1276	NA	NA	NA
Nafisa_SEN6	Uncharacterized protein FLJ45252	NA	NULL	Q6ZSR9	4.6321	0.005	XT NP A	2023ms1276	NA	NA	NA
Nafisa_SEN5	Uncharacterized protein FLJ45252	NA	NULL	Q6ZSR9	4.6923	0.0391	XT NP A	2023ms1276	NA	NA	NA
Nafisa_SEN4	Uncharacterized protein FLJ45252	NA	NULL	Q6ZSR9	4.5832	-0.0372	XT NP A	2023ms1276	NA	NA	NA
Nafisa_SEN3	Uncharacterized protein FLJ45252	NA	NULL	Q6ZSR9	4.5451	-0.0746	XT NP A	2023ms1276	NA	NA	NA
Nafisa_SEN2	Uncharacterized protein FLJ45252	NA	NULL	Q6ZSR9	4.6481	0.0152	XT NP A	2023ms1276	NA	NA	NA
Nafisa_SEN1	Uncharacterized protein FLJ45252	NA	NULL	Q6ZSR9	4.5204	-0.0973	XT NP A	2023ms1276	NA	NA	NA
Nafisa_PRO7	Uncharacterized protein FLJ45252	NA	NULL	Q6ZSR9	4.2053	-0.3496	XT NP A	2023ms1276	NA	NA	NA
Nafisa_PRO6	Uncharacterized protein FLJ45252	NA	NULL	Q6ZSR9	4.2616	-0.2835	XT NP A	2023ms1276	NA	NA	NA
Nafisa_PRO5	Uncharacterized protein FLJ45252	NA	NULL	Q6ZSR9	4.2258	-0.3114	XT NP A	2023ms1276	NA	NA	NA
Nafisa_PRO4	Uncharacterized protein FLJ45252	NA	NULL	Q6ZSR9	4.3006	-0.2716	XT NP A	2023ms1276	NA	NA	NA
Nafisa_PRO3	Uncharacterized protein FLJ45252	NA	NULL	Q6ZSR9	4.1472	-0.4233	XT NP A	2023ms1276	NA	NA	NA
Nafisa_PRO2	Uncharacterized protein FLJ45252	NA	NULL	Q6ZSR9	4.1679	-0.3839	XT NP A	2023ms1276	NA	NA	NA
Nafisa_PRO1	Uncharacterized protein FLJ45252	NA	NULL	Q6ZSR9	4.176	-0.3713	XT NP A	2023ms1276	NA	NA	NA
Nafisa_SEN7	Keratin, type I cytoskeletal 16	KRT16	P08779	P08779	3.9202	-0.6926	XT NP A	2023ms1276	morphogenesis of an epithelium [GO:0002009]; inflammatory response [GO:0006954]; cytoskeleton organization [GO:0007010]; aging [GO:0007568]; keratinocyte differentiation [GO:0030216]; negative regulation of cell migration [GO:0030336]; keratinization [GO:0031424]; hair cycle [GO:0042633]; innate immune response [GO:0045087]; intermediate filament cytoskeleton organization [GO:0045104]; keratinocyte migration [GO:0051546]; establishment of skin barrier [GO:0061436]	structural constituent of cytoskeleton [GO:0005200]; protein binding [GO:0005515]	nucleus [GO:0005634]; cytosol [GO:0005829]; cytoskeleton [GO:0005856]; intermediate filament [GO:0005882]; extracellular exosome [GO:0070062]
Nafisa_SEN5	Keratin, type I cytoskeletal 16	KRT16	P08779	P08779	5.914	1.2609	XT NP A	2023ms1276	morphogenesis of an epithelium [GO:0002009]; inflammatory response [GO:0006954]; cytoskeleton organization [GO:0007010]; aging [GO:0007568]; keratinocyte differentiation [GO:0030216]; negative regulation of cell migration [GO:0030336]; keratinization [GO:0031424]; hair cycle [GO:0042633]; innate immune response [GO:0045087]; intermediate filament cytoskeleton organization [GO:0045104]; keratinocyte migration [GO:0051546]; establishment of skin barrier [GO:0061436]	structural constituent of cytoskeleton [GO:0005200]; protein binding [GO:0005515]	nucleus [GO:0005634]; cytosol [GO:0005829]; cytoskeleton [GO:0005856]; intermediate filament [GO:0005882]; extracellular exosome [GO:0070062]
Nafisa_SEN4	Keratin, type I cytoskeletal 16	KRT16	P08779	P08779	3.7053	-0.9151	XT NP A	2023ms1276	morphogenesis of an epithelium [GO:0002009]; inflammatory response [GO:0006954]; cytoskeleton organization [GO:0007010]; aging [GO:0007568]; keratinocyte differentiation [GO:0030216]; negative regulation of cell migration [GO:0030336]; keratinization [GO:0031424]; hair cycle [GO:0042633]; innate immune response [GO:0045087]; intermediate filament cytoskeleton organization [GO:0045104]; keratinocyte migration [GO:0051546]; establishment of skin barrier [GO:0061436]	structural constituent of cytoskeleton [GO:0005200]; protein binding [GO:0005515]	nucleus [GO:0005634]; cytosol [GO:0005829]; cytoskeleton [GO:0005856]; intermediate filament [GO:0005882]; extracellular exosome [GO:0070062]
Nafisa_SEN3	Keratin, type I cytoskeletal 16	KRT16	P08779	P08779	3.9057	-0.7139	XT NP A	2023ms1276	morphogenesis of an epithelium [GO:0002009]; inflammatory response [GO:0006954]; cytoskeleton organization [GO:0007010]; aging [GO:0007568]; keratinocyte differentiation [GO:0030216]; negative regulation of cell migration [GO:0030336]; keratinization [GO:0031424]; hair cycle [GO:0042633]; innate immune response [GO:0045087]; intermediate filament cytoskeleton organization [GO:0045104]; keratinocyte migration [GO:0051546]; establishment of skin barrier [GO:0061436]	structural constituent of cytoskeleton [GO:0005200]; protein binding [GO:0005515]	nucleus [GO:0005634]; cytosol [GO:0005829]; cytoskeleton [GO:0005856]; intermediate filament [GO:0005882]; extracellular exosome [GO:0070062]
Nafisa_SEN2	Keratin, type I cytoskeletal 16	KRT16	P08779	P08779	4.1941	-0.4388	XT NP A	2023ms1276	morphogenesis of an epithelium [GO:0002009]; inflammatory response [GO:0006954]; cytoskeleton organization [GO:0007010]; aging [GO:0007568]; keratinocyte differentiation [GO:0030216]; negative regulation of cell migration [GO:0030336]; keratinization [GO:0031424]; hair cycle [GO:0042633]; innate immune response [GO:0045087]; intermediate filament cytoskeleton organization [GO:0045104]; keratinocyte migration [GO:0051546]; establishment of skin barrier [GO:0061436]	structural constituent of cytoskeleton [GO:0005200]; protein binding [GO:0005515]	nucleus [GO:0005634]; cytosol [GO:0005829]; cytoskeleton [GO:0005856]; intermediate filament [GO:0005882]; extracellular exosome [GO:0070062]
Nafisa_SEN1	Keratin, type I cytoskeletal 16	KRT16	P08779	P08779	4.1604	-0.4573	XT NP A	2023ms1276	morphogenesis of an epithelium [GO:0002009]; inflammatory response [GO:0006954]; cytoskeleton organization [GO:0007010]; aging [GO:0007568]; keratinocyte differentiation [GO:0030216]; negative regulation of cell migration [GO:0030336]; keratinization [GO:0031424]; hair cycle [GO:0042633]; innate immune response [GO:0045087]; intermediate filament cytoskeleton organization [GO:0045104]; keratinocyte migration [GO:0051546]; establishment of skin barrier [GO:0061436]	structural constituent of cytoskeleton [GO:0005200]; protein binding [GO:0005515]	nucleus [GO:0005634]; cytosol [GO:0005829]; cytoskeleton [GO:0005856]; intermediate filament [GO:0005882]; extracellular exosome [GO:0070062]
Nafisa_PRO7	Keratin, type I cytoskeletal 16	KRT16	P08779	P08779	4.205	-0.3499	XT NP A	2023ms1276	morphogenesis of an epithelium [GO:0002009]; inflammatory response [GO:0006954]; cytoskeleton organization [GO:0007010]; aging [GO:0007568]; keratinocyte differentiation [GO:0030216]; negative regulation of cell migration [GO:0030336]; keratinization [GO:0031424]; hair cycle [GO:0042633]; innate immune response [GO:0045087]; intermediate filament cytoskeleton organization [GO:0045104]; keratinocyte migration [GO:0051546]; establishment of skin barrier [GO:0061436]	structural constituent of cytoskeleton [GO:0005200]; protein binding [GO:0005515]	nucleus [GO:0005634]; cytosol [GO:0005829]; cytoskeleton [GO:0005856]; intermediate filament [GO:0005882]; extracellular exosome [GO:0070062]
Nafisa_PRO5	Keratin, type I cytoskeletal 16	KRT16	P08779	P08779	4.2279	-0.3093	XT NP A	2023ms1276	morphogenesis of an epithelium [GO:0002009]; inflammatory response [GO:0006954]; cytoskeleton organization [GO:0007010]; aging [GO:0007568]; keratinocyte differentiation [GO:0030216]; negative regulation of cell migration [GO:0030336]; keratinization [GO:0031424]; hair cycle [GO:0042633]; innate immune response [GO:0045087]; intermediate filament cytoskeleton organization [GO:0045104]; keratinocyte migration [GO:0051546]; establishment of skin barrier [GO:0061436]	structural constituent of cytoskeleton [GO:0005200]; protein binding [GO:0005515]	nucleus [GO:0005634]; cytosol [GO:0005829]; cytoskeleton [GO:0005856]; intermediate filament [GO:0005882]; extracellular exosome [GO:0070062]
Nafisa_PRO4	Keratin, type I cytoskeletal 16	KRT16	P08779	P08779	4.2962	-0.276	XT NP A	2023ms1276	morphogenesis of an epithelium [GO:0002009]; inflammatory response [GO:0006954]; cytoskeleton organization [GO:0007010]; aging [GO:0007568]; keratinocyte differentiation [GO:0030216]; negative regulation of cell migration [GO:0030336]; keratinization [GO:0031424]; hair cycle [GO:0042633]; innate immune response [GO:0045087]; intermediate filament cytoskeleton organization [GO:0045104]; keratinocyte migration [GO:0051546]; establishment of skin barrier [GO:0061436]	structural constituent of cytoskeleton [GO:0005200]; protein binding [GO:0005515]	nucleus [GO:0005634]; cytosol [GO:0005829]; cytoskeleton [GO:0005856]; intermediate filament [GO:0005882]; extracellular exosome [GO:0070062]
Nafisa_PRO2	Keratin, type I cytoskeletal 16	KRT16	P08779	P08779	4.2015	-0.3503	XT NP A	2023ms1276	morphogenesis of an epithelium [GO:0002009]; inflammatory response [GO:0006954]; cytoskeleton organization [GO:0007010]; aging [GO:0007568]; keratinocyte differentiation [GO:0030216]; negative regulation of cell migration [GO:0030336]; keratinization [GO:0031424]; hair cycle [GO:0042633]; innate immune response [GO:0045087]; intermediate filament cytoskeleton organization [GO:0045104]; keratinocyte migration [GO:0051546]; establishment of skin barrier [GO:0061436]	structural constituent of cytoskeleton [GO:0005200]; protein binding [GO:0005515]	nucleus [GO:0005634]; cytosol [GO:0005829]; cytoskeleton [GO:0005856]; intermediate filament [GO:0005882]; extracellular exosome [GO:0070062]
Nafisa_PRO1	Keratin, type I cytoskeletal 16	KRT16	P08779	P08779	4.2849	-0.2624	XT NP A	2023ms1276	morphogenesis of an epithelium [GO:0002009]; inflammatory response [GO:0006954]; cytoskeleton organization [GO:0007010]; aging [GO:0007568]; keratinocyte differentiation [GO:0030216]; negative regulation of cell migration [GO:0030336]; keratinization [GO:0031424]; hair cycle [GO:0042633]; innate immune response [GO:0045087]; intermediate filament cytoskeleton organization [GO:0045104]; keratinocyte migration [GO:0051546]; establishment of skin barrier [GO:0061436]	structural constituent of cytoskeleton [GO:0005200]; protein binding [GO:0005515]	nucleus [GO:0005634]; cytosol [GO:0005829]; cytoskeleton [GO:0005856]; intermediate filament [GO:0005882]; extracellular exosome [GO:0070062]
Nafisa_SEN7	GDH/6PGL endoplasmic bifunctional protein;Isoform of O95479, Isoform 2 of GDH/6PGL endoplasmic bifunctional protein	H6PD;H6PD	NA	O95479;O95479-2	4.6556	0.0428	XT NP B	2023ms1276	glucose metabolic process [GO:0006006]; pentose-phosphate shunt, oxidative branch [GO:0009051]; response to alcohol [GO:0097305]; regulation of cortisol biosynthetic process [GO:2000064];	glucose-6-phosphate dehydrogenase activity [GO:0004345]; 6-phosphogluconolactonase activity [GO:0017057]; carbohydrate binding [GO:0030246]; glucose 1-dehydrogenase (NAD+) activity [GO:0047934]; glucose 1-dehydrogenase (NADP+) activity [GO:0047935]; NADP binding [GO:0050661];	mitochondrion [GO:0005739]; endoplasmic reticulum lumen [GO:0005788];
Nafisa_SEN6	GDH/6PGL endoplasmic bifunctional protein;Isoform of O95479, Isoform 2 of GDH/6PGL endoplasmic bifunctional protein	H6PD;H6PD	NA	O95479;O95479-2	4.6346	0.0075	XT NP B	2023ms1276	glucose metabolic process [GO:0006006]; pentose-phosphate shunt, oxidative branch [GO:0009051]; response to alcohol [GO:0097305]; regulation of cortisol biosynthetic process [GO:2000064];	glucose-6-phosphate dehydrogenase activity [GO:0004345]; 6-phosphogluconolactonase activity [GO:0017057]; carbohydrate binding [GO:0030246]; glucose 1-dehydrogenase (NAD+) activity [GO:0047934]; glucose 1-dehydrogenase (NADP+) activity [GO:0047935]; NADP binding [GO:0050661];	mitochondrion [GO:0005739]; endoplasmic reticulum lumen [GO:0005788];
Nafisa_SEN5	GDH/6PGL endoplasmic bifunctional protein;Isoform of O95479, Isoform 2 of GDH/6PGL endoplasmic bifunctional protein	H6PD;H6PD	NA	O95479;O95479-2	4.6658	0.0127	XT NP B	2023ms1276	glucose metabolic process [GO:0006006]; pentose-phosphate shunt, oxidative branch [GO:0009051]; response to alcohol [GO:0097305]; regulation of cortisol biosynthetic process [GO:2000064];	glucose-6-phosphate dehydrogenase activity [GO:0004345]; 6-phosphogluconolactonase activity [GO:0017057]; carbohydrate binding [GO:0030246]; glucose 1-dehydrogenase (NAD+) activity [GO:0047934]; glucose 1-dehydrogenase (NADP+) activity [GO:0047935]; NADP binding [GO:0050661];	mitochondrion [GO:0005739]; endoplasmic reticulum lumen [GO:0005788];
Nafisa_SEN4	GDH/6PGL endoplasmic bifunctional protein;Isoform of O95479, Isoform 2 of GDH/6PGL endoplasmic bifunctional protein	H6PD;H6PD	NA	O95479;O95479-2	4.755	0.1347	XT NP B	2023ms1276	glucose metabolic process [GO:0006006]; pentose-phosphate shunt, oxidative branch [GO:0009051]; response to alcohol [GO:0097305]; regulation of cortisol biosynthetic process [GO:2000064];	glucose-6-phosphate dehydrogenase activity [GO:0004345]; 6-phosphogluconolactonase activity [GO:0017057]; carbohydrate binding [GO:0030246]; glucose 1-dehydrogenase (NAD+) activity [GO:0047934]; glucose 1-dehydrogenase (NADP+) activity [GO:0047935]; NADP binding [GO:0050661];	mitochondrion [GO:0005739]; endoplasmic reticulum lumen [GO:0005788];
Nafisa_SEN3	GDH/6PGL endoplasmic bifunctional protein;Isoform of O95479, Isoform 2 of GDH/6PGL endoplasmic bifunctional protein	H6PD;H6PD	NA	O95479;O95479-2	4.6601	0.0405	XT NP B	2023ms1276	glucose metabolic process [GO:0006006]; pentose-phosphate shunt, oxidative branch [GO:0009051]; response to alcohol [GO:0097305]; regulation of cortisol biosynthetic process [GO:2000064];	glucose-6-phosphate dehydrogenase activity [GO:0004345]; 6-phosphogluconolactonase activity [GO:0017057]; carbohydrate binding [GO:0030246]; glucose 1-dehydrogenase (NAD+) activity [GO:0047934]; glucose 1-dehydrogenase (NADP+) activity [GO:0047935]; NADP binding [GO:0050661];	mitochondrion [GO:0005739]; endoplasmic reticulum lumen [GO:0005788];
Nafisa_SEN2	GDH/6PGL endoplasmic bifunctional protein;Isoform of O95479, Isoform 2 of GDH/6PGL endoplasmic bifunctional protein	H6PD;H6PD	NA	O95479;O95479-2	4.6594	0.0264	XT NP B	2023ms1276	glucose metabolic process [GO:0006006]; pentose-phosphate shunt, oxidative branch [GO:0009051]; response to alcohol [GO:0097305]; regulation of cortisol biosynthetic process [GO:2000064];	glucose-6-phosphate dehydrogenase activity [GO:0004345]; 6-phosphogluconolactonase activity [GO:0017057]; carbohydrate binding [GO:0030246]; glucose 1-dehydrogenase (NAD+) activity [GO:0047934]; glucose 1-dehydrogenase (NADP+) activity [GO:0047935]; NADP binding [GO:0050661];	mitochondrion [GO:0005739]; endoplasmic reticulum lumen [GO:0005788];
Nafisa_SEN1	GDH/6PGL endoplasmic bifunctional protein;Isoform of O95479, Isoform 2 of GDH/6PGL endoplasmic bifunctional protein	H6PD;H6PD	NA	O95479;O95479-2	4.7144	0.0967	XT NP B	2023ms1276	glucose metabolic process [GO:0006006]; pentose-phosphate shunt, oxidative branch [GO:0009051]; response to alcohol [GO:0097305]; regulation of cortisol biosynthetic process [GO:2000064];	glucose-6-phosphate dehydrogenase activity [GO:0004345]; 6-phosphogluconolactonase activity [GO:0017057]; carbohydrate binding [GO:0030246]; glucose 1-dehydrogenase (NAD+) activity [GO:0047934]; glucose 1-dehydrogenase (NADP+) activity [GO:0047935]; NADP binding [GO:0050661];	mitochondrion [GO:0005739]; endoplasmic reticulum lumen [GO:0005788];
Nafisa_PRO7	GDH/6PGL endoplasmic bifunctional protein;Isoform of O95479, Isoform 2 of GDH/6PGL endoplasmic bifunctional protein	H6PD;H6PD	NA	O95479;O95479-2	4.7101	0.1552	XT NP B	2023ms1276	glucose metabolic process [GO:0006006]; pentose-phosphate shunt, oxidative branch [GO:0009051]; response to alcohol [GO:0097305]; regulation of cortisol biosynthetic process [GO:2000064];	glucose-6-phosphate dehydrogenase activity [GO:0004345]; 6-phosphogluconolactonase activity [GO:0017057]; carbohydrate binding [GO:0030246]; glucose 1-dehydrogenase (NAD+) activity [GO:0047934]; glucose 1-dehydrogenase (NADP+) activity [GO:0047935]; NADP binding [GO:0050661];	mitochondrion [GO:0005739]; endoplasmic reticulum lumen [GO:0005788];
Nafisa_PRO6	GDH/6PGL endoplasmic bifunctional protein;Isoform of O95479, Isoform 2 of GDH/6PGL endoplasmic bifunctional protein	H6PD;H6PD	NA	O95479;O95479-2	4.6649	0.1198	XT NP B	2023ms1276	glucose metabolic process [GO:0006006]; pentose-phosphate shunt, oxidative branch [GO:0009051]; response to alcohol [GO:0097305]; regulation of cortisol biosynthetic process [GO:2000064];	glucose-6-phosphate dehydrogenase activity [GO:0004345]; 6-phosphogluconolactonase activity [GO:0017057]; carbohydrate binding [GO:0030246]; glucose 1-dehydrogenase (NAD+) activity [GO:0047934]; glucose 1-dehydrogenase (NADP+) activity [GO:0047935]; NADP binding [GO:0050661];	mitochondrion [GO:0005739]; endoplasmic reticulum lumen [GO:0005788];
Nafisa_PRO5	GDH/6PGL endoplasmic bifunctional protein;Isoform of O95479, Isoform 2 of GDH/6PGL endoplasmic bifunctional protein	H6PD;H6PD	NA	O95479;O95479-2	4.6259	0.0887	XT NP B	2023ms1276	glucose metabolic process [GO:0006006]; pentose-phosphate shunt, oxidative branch [GO:0009051]; response to alcohol [GO:0097305]; regulation of cortisol biosynthetic process [GO:2000064];	glucose-6-phosphate dehydrogenase activity [GO:0004345]; 6-phosphogluconolactonase activity [GO:0017057]; carbohydrate binding [GO:0030246]; glucose 1-dehydrogenase (NAD+) activity [GO:0047934]; glucose 1-dehydrogenase (NADP+) activity [GO:0047935]; NADP binding [GO:0050661];	mitochondrion [GO:0005739]; endoplasmic reticulum lumen [GO:0005788];
Nafisa_PRO4	GDH/6PGL endoplasmic bifunctional protein;Isoform of O95479, Isoform 2 of GDH/6PGL endoplasmic bifunctional protein	H6PD;H6PD	NA	O95479;O95479-2	4.7513	0.1791	XT NP B	2023ms1276	glucose metabolic process [GO:0006006]; pentose-phosphate shunt, oxidative branch [GO:0009051]; response to alcohol [GO:0097305]; regulation of cortisol biosynthetic process [GO:2000064];	glucose-6-phosphate dehydrogenase activity [GO:0004345]; 6-phosphogluconolactonase activity [GO:0017057]; carbohydrate binding [GO:0030246]; glucose 1-dehydrogenase (NAD+) activity [GO:0047934]; glucose 1-dehydrogenase (NADP+) activity [GO:0047935]; NADP binding [GO:0050661];	mitochondrion [GO:0005739]; endoplasmic reticulum lumen [GO:0005788];
Nafisa_PRO3	GDH/6PGL endoplasmic bifunctional protein;Isoform of O95479, Isoform 2 of GDH/6PGL endoplasmic bifunctional protein	H6PD;H6PD	NA	O95479;O95479-2	4.6957	0.1252	XT NP B	2023ms1276	glucose metabolic process [GO:0006006]; pentose-phosphate shunt, oxidative branch [GO:0009051]; response to alcohol [GO:0097305]; regulation of cortisol biosynthetic process [GO:2000064];	glucose-6-phosphate dehydrogenase activity [GO:0004345]; 6-phosphogluconolactonase activity [GO:0017057]; carbohydrate binding [GO:0030246]; glucose 1-dehydrogenase (NAD+) activity [GO:0047934]; glucose 1-dehydrogenase (NADP+) activity [GO:0047935]; NADP binding [GO:0050661];	mitochondrion [GO:0005739]; endoplasmic reticulum lumen [GO:0005788];
Nafisa_PRO2	GDH/6PGL endoplasmic bifunctional protein;Isoform of O95479, Isoform 2 of GDH/6PGL endoplasmic bifunctional protein	H6PD;H6PD	NA	O95479;O95479-2	4.7498	0.198	XT NP B	2023ms1276	glucose metabolic process [GO:0006006]; pentose-phosphate shunt, oxidative branch [GO:0009051]; response to alcohol [GO:0097305]; regulation of cortisol biosynthetic process [GO:2000064];	glucose-6-phosphate dehydrogenase activity [GO:0004345]; 6-phosphogluconolactonase activity [GO:0017057]; carbohydrate binding [GO:0030246]; glucose 1-dehydrogenase (NAD+) activity [GO:0047934]; glucose 1-dehydrogenase (NADP+) activity [GO:0047935]; NADP binding [GO:0050661];	mitochondrion [GO:0005739]; endoplasmic reticulum lumen [GO:0005788];
Nafisa_PRO1	GDH/6PGL endoplasmic bifunctional protein;Isoform of O95479, Isoform 2 of GDH/6PGL endoplasmic bifunctional protein	H6PD;H6PD	NA	O95479;O95479-2	4.6762	0.1289	XT NP B	2023ms1276	glucose metabolic process [GO:0006006]; pentose-phosphate shunt, oxidative branch [GO:0009051]; response to alcohol [GO:0097305]; regulation of cortisol biosynthetic process [GO:2000064];	glucose-6-phosphate dehydrogenase activity [GO:0004345]; 6-phosphogluconolactonase activity [GO:0017057]; carbohydrate binding [GO:0030246]; glucose 1-dehydrogenase (NAD+) activity [GO:0047934]; glucose 1-dehydrogenase (NADP+) activity [GO:0047935]; NADP binding [GO:0050661];	mitochondrion [GO:0005739]; endoplasmic reticulum lumen [GO:0005788];
Nafisa_SEN7	Semaphorin-3C	SEMA3C	Q99985	A7MB70	4.301	-0.3118	XT NP B	2023ms1276	NA	NA	NA
Nafisa_SEN6	Semaphorin-3C	SEMA3C	Q99985	A7MB70	4.2733	-0.3538	XT NP B	2023ms1276	NA	NA	NA
Nafisa_SEN5	Semaphorin-3C	SEMA3C	Q99985	A7MB70	4.2664	-0.3867	XT NP B	2023ms1276	NA	NA	NA
Nafisa_SEN4	Semaphorin-3C	SEMA3C	Q99985	A7MB70	4.3167	-0.3036	XT NP B	2023ms1276	NA	NA	NA
Nafisa_SEN3	Semaphorin-3C	SEMA3C	Q99985	A7MB70	4.3122	-0.3075	XT NP B	2023ms1276	NA	NA	NA
Nafisa_SEN2	Semaphorin-3C	SEMA3C	Q99985	A7MB70	4.2704	-0.3625	XT NP B	2023ms1276	NA	NA	NA
Nafisa_SEN1	Semaphorin-3C	SEMA3C	Q99985	A7MB70	4.2959	-0.3218	XT NP B	2023ms1276	NA	NA	NA
Nafisa_PRO7	Semaphorin-3C	SEMA3C	Q99985	A7MB70	4.3271	-0.2278	XT NP B	2023ms1276	NA	NA	NA
Nafisa_PRO6	Semaphorin-3C	SEMA3C	Q99985	A7MB70	4.3355	-0.2096	XT NP B	2023ms1276	NA	NA	NA
Nafisa_PRO5	Semaphorin-3C	SEMA3C	Q99985	A7MB70	4.3568	-0.1804	XT NP B	2023ms1276	NA	NA	NA
Nafisa_PRO4	Semaphorin-3C	SEMA3C	Q99985	A7MB70	4.3145	-0.2577	XT NP B	2023ms1276	NA	NA	NA
Nafisa_PRO3	Semaphorin-3C	SEMA3C	Q99985	A7MB70	4.2958	-0.2748	XT NP B	2023ms1276	NA	NA	NA
Nafisa_PRO2	Semaphorin-3C	SEMA3C	Q99985	A7MB70	4.332	-0.2198	XT NP B	2023ms1276	NA	NA	NA
Nafisa_PRO1	Semaphorin-3C	SEMA3C	Q99985	A7MB70	4.3041	-0.2432	XT NP B	2023ms1276	NA	NA	NA
Nafisa_SEN7	Growth/differentiation factor 8	MSTN	O14793	O18836	4.751	0.1382	XT NP B	2023ms1276	NA	NA	NA
Nafisa_SEN6	Growth/differentiation factor 8	MSTN	O14793	O18836	4.7606	0.1335	XT NP B	2023ms1276	NA	NA	NA
Nafisa_SEN5	Growth/differentiation factor 8	MSTN	O14793	O18836	4.7447	0.0916	XT NP B	2023ms1276	NA	NA	NA
Nafisa_SEN4	Growth/differentiation factor 8	MSTN	O14793	O18836	4.7984	0.178	XT NP B	2023ms1276	NA	NA	NA
Nafisa_SEN3	Growth/differentiation factor 8	MSTN	O14793	O18836	4.826	0.2063	XT NP B	2023ms1276	NA	NA	NA
Nafisa_SEN2	Growth/differentiation factor 8	MSTN	O14793	O18836	4.7976	0.1647	XT NP B	2023ms1276	NA	NA	NA
Nafisa_SEN1	Growth/differentiation factor 8	MSTN	O14793	O18836	4.7406	0.1229	XT NP B	2023ms1276	NA	NA	NA
Nafisa_PRO7	Growth/differentiation factor 8	MSTN	O14793	O18836	4.7658	0.2109	XT NP B	2023ms1276	NA	NA	NA
Nafisa_PRO6	Growth/differentiation factor 8	MSTN	O14793	O18836	4.8043	0.2592	XT NP B	2023ms1276	NA	NA	NA
Nafisa_PRO5	Growth/differentiation factor 8	MSTN	O14793	O18836	4.778	0.2408	XT NP B	2023ms1276	NA	NA	NA
Nafisa_PRO4	Growth/differentiation factor 8	MSTN	O14793	O18836	4.813	0.2408	XT NP B	2023ms1276	NA	NA	NA
Nafisa_PRO3	Growth/differentiation factor 8	MSTN	O14793	O18836	4.8378	0.2673	XT NP B	2023ms1276	NA	NA	NA
Nafisa_PRO2	Growth/differentiation factor 8	MSTN	O14793	O18836	4.8225	0.2707	XT NP B	2023ms1276	NA	NA	NA
Nafisa_PRO1	Growth/differentiation factor 8	MSTN	O14793	O18836	4.8167	0.2694	XT NP B	2023ms1276	NA	NA	NA
Nafisa_SEN7	Protein phosphatase 1A	PPM1A	A0A024R6A5	O62829	5.1794	0.5666	XT NP B	2023ms1276	NA	NA	NA
Nafisa_SEN6	Protein phosphatase 1A	PPM1A	A0A024R6A5	O62829	5.1914	0.5643	XT NP B	2023ms1276	NA	NA	NA
Nafisa_SEN5	Protein phosphatase 1A	PPM1A	A0A024R6A5	O62829	5.2221	0.569	XT NP B	2023ms1276	NA	NA	NA
Nafisa_SEN4	Protein phosphatase 1A	PPM1A	A0A024R6A5	O62829	5.1834	0.5631	XT NP B	2023ms1276	NA	NA	NA
Nafisa_SEN3	Protein phosphatase 1A	PPM1A	A0A024R6A5	O62829	5.2007	0.5811	XT NP B	2023ms1276	NA	NA	NA
Nafisa_SEN2	Protein phosphatase 1A	PPM1A	A0A024R6A5	O62829	5.2173	0.5844	XT NP B	2023ms1276	NA	NA	NA
Nafisa_SEN1	Protein phosphatase 1A	PPM1A	A0A024R6A5	O62829	5.2231	0.6054	XT NP B	2023ms1276	NA	NA	NA
Nafisa_PRO7	Protein phosphatase 1A	PPM1A	A0A024R6A5	O62829	5.0208	0.4659	XT NP B	2023ms1276	NA	NA	NA
Nafisa_PRO6	Protein phosphatase 1A	PPM1A	A0A024R6A5	O62829	5.028	0.483	XT NP B	2023ms1276	NA	NA	NA
Nafisa_PRO5	Protein phosphatase 1A	PPM1A	A0A024R6A5	O62829	5.0186	0.4815	XT NP B	2023ms1276	NA	NA	NA
Nafisa_PRO4	Protein phosphatase 1A	PPM1A	A0A024R6A5	O62829	5.0299	0.4577	XT NP B	2023ms1276	NA	NA	NA
Nafisa_PRO3	Protein phosphatase 1A	PPM1A	A0A024R6A5	O62829	5.0288	0.4583	XT NP B	2023ms1276	NA	NA	NA
Nafisa_PRO2	Protein phosphatase 1A	PPM1A	A0A024R6A5	O62829	5.0382	0.4864	XT NP B	2023ms1276	NA	NA	NA
Nafisa_PRO1	Protein phosphatase 1A	PPM1A	A0A024R6A5	O62829	5.034	0.4868	XT NP B	2023ms1276	NA	NA	NA
Nafisa_SEN6	Mitotic-spindle organizing protein 2A	MZT2A	Q6P582	Q6P582	3.7116	-0.9155	XT NP A	2023ms1276	NA	protein binding [GO:0005515]	nucleoplasm [GO:0005654]; centrosome [GO:0005813]; spindle [GO:0005819]; cytosol [GO:0005829]; gamma-tubulin large complex [GO:0000931]
Nafisa_SEN5	Mitotic-spindle organizing protein 2A	MZT2A	Q6P582	Q6P582	3.8791	-0.774	XT NP A	2023ms1276	NA	protein binding [GO:0005515]	nucleoplasm [GO:0005654]; centrosome [GO:0005813]; spindle [GO:0005819]; cytosol [GO:0005829]; gamma-tubulin large complex [GO:0000931]
Nafisa_SEN3	Mitotic-spindle organizing protein 2A	MZT2A	Q6P582	Q6P582	3.8339	-0.7857	XT NP A	2023ms1276	NA	protein binding [GO:0005515]	nucleoplasm [GO:0005654]; centrosome [GO:0005813]; spindle [GO:0005819]; cytosol [GO:0005829]; gamma-tubulin large complex [GO:0000931]
Nafisa_SEN1	Mitotic-spindle organizing protein 2A	MZT2A	Q6P582	Q6P582	3.74	-0.8777	XT NP A	2023ms1276	NA	protein binding [GO:0005515]	nucleoplasm [GO:0005654]; centrosome [GO:0005813]; spindle [GO:0005819]; cytosol [GO:0005829]; gamma-tubulin large complex [GO:0000931]
Nafisa_PRO3	Mitotic-spindle organizing protein 2A	MZT2A	Q6P582	Q6P582	3.7513	-0.8192	XT NP A	2023ms1276	NA	protein binding [GO:0005515]	nucleoplasm [GO:0005654]; centrosome [GO:0005813]; spindle [GO:0005819]; cytosol [GO:0005829]; gamma-tubulin large complex [GO:0000931]
Nafisa_PRO1	Mitotic-spindle organizing protein 2A	MZT2A	Q6P582	Q6P582	3.8297	-0.7176	XT NP A	2023ms1276	NA	protein binding [GO:0005515]	nucleoplasm [GO:0005654]; centrosome [GO:0005813]; spindle [GO:0005819]; cytosol [GO:0005829]; gamma-tubulin large complex [GO:0000931]
Nafisa_SEN7	Mitotic-spindle organizing protein 2B	MZT2B	B8ZZ87	Q6NZ67	4.7586	0.1458	XT NP A	2023ms1276	NA	protein binding [GO:0005515]	nucleoplasm [GO:0005654]; centrosome [GO:0005813]; spindle [GO:0005819]; cytosol [GO:0005829]; gamma-tubulin large complex [GO:0000931]
Nafisa_SEN6	Mitotic-spindle organizing protein 2B	MZT2B	B8ZZ87	Q6NZ67	4.7446	0.1175	XT NP A	2023ms1276	NA	protein binding [GO:0005515]	nucleoplasm [GO:0005654]; centrosome [GO:0005813]; spindle [GO:0005819]; cytosol [GO:0005829]; gamma-tubulin large complex [GO:0000931]
Nafisa_SEN5	Mitotic-spindle organizing protein 2B	MZT2B	B8ZZ87	Q6NZ67	4.8761	0.223	XT NP A	2023ms1276	NA	protein binding [GO:0005515]	nucleoplasm [GO:0005654]; centrosome [GO:0005813]; spindle [GO:0005819]; cytosol [GO:0005829]; gamma-tubulin large complex [GO:0000931]
Nafisa_SEN4	Mitotic-spindle organizing protein 2B	MZT2B	B8ZZ87	Q6NZ67	4.7782	0.1579	XT NP A	2023ms1276	NA	protein binding [GO:0005515]	nucleoplasm [GO:0005654]; centrosome [GO:0005813]; spindle [GO:0005819]; cytosol [GO:0005829]; gamma-tubulin large complex [GO:0000931]
Nafisa_SEN3	Mitotic-spindle organizing protein 2B	MZT2B	B8ZZ87	Q6NZ67	4.737	0.1174	XT NP A	2023ms1276	NA	protein binding [GO:0005515]	nucleoplasm [GO:0005654]; centrosome [GO:0005813]; spindle [GO:0005819]; cytosol [GO:0005829]; gamma-tubulin large complex [GO:0000931]
Nafisa_SEN2	Mitotic-spindle organizing protein 2B	MZT2B	B8ZZ87	Q6NZ67	4.7361	0.1032	XT NP A	2023ms1276	NA	protein binding [GO:0005515]	nucleoplasm [GO:0005654]; centrosome [GO:0005813]; spindle [GO:0005819]; cytosol [GO:0005829]; gamma-tubulin large complex [GO:0000931]
Nafisa_SEN1	Mitotic-spindle organizing protein 2B	MZT2B	B8ZZ87	Q6NZ67	4.7382	0.1204	XT NP A	2023ms1276	NA	protein binding [GO:0005515]	nucleoplasm [GO:0005654]; centrosome [GO:0005813]; spindle [GO:0005819]; cytosol [GO:0005829]; gamma-tubulin large complex [GO:0000931]
Nafisa_PRO7	Mitotic-spindle organizing protein 2B	MZT2B	B8ZZ87	Q6NZ67	4.6493	0.0945	XT NP A	2023ms1276	NA	protein binding [GO:0005515]	nucleoplasm [GO:0005654]; centrosome [GO:0005813]; spindle [GO:0005819]; cytosol [GO:0005829]; gamma-tubulin large complex [GO:0000931]
Nafisa_PRO6	Mitotic-spindle organizing protein 2B	MZT2B	B8ZZ87	Q6NZ67	4.8163	0.2713	XT NP A	2023ms1276	NA	protein binding [GO:0005515]	nucleoplasm [GO:0005654]; centrosome [GO:0005813]; spindle [GO:0005819]; cytosol [GO:0005829]; gamma-tubulin large complex [GO:0000931]
Nafisa_PRO5	Mitotic-spindle organizing protein 2B	MZT2B	B8ZZ87	Q6NZ67	4.5722	0.035	XT NP A	2023ms1276	NA	protein binding [GO:0005515]	nucleoplasm [GO:0005654]; centrosome [GO:0005813]; spindle [GO:0005819]; cytosol [GO:0005829]; gamma-tubulin large complex [GO:0000931]
Nafisa_PRO4	Mitotic-spindle organizing protein 2B	MZT2B	B8ZZ87	Q6NZ67	4.7043	0.1321	XT NP A	2023ms1276	NA	protein binding [GO:0005515]	nucleoplasm [GO:0005654]; centrosome [GO:0005813]; spindle [GO:0005819]; cytosol [GO:0005829]; gamma-tubulin large complex [GO:0000931]
Nafisa_PRO3	Mitotic-spindle organizing protein 2B	MZT2B	B8ZZ87	Q6NZ67	4.5826	0.0121	XT NP A	2023ms1276	NA	protein binding [GO:0005515]	nucleoplasm [GO:0005654]; centrosome [GO:0005813]; spindle [GO:0005819]; cytosol [GO:0005829]; gamma-tubulin large complex [GO:0000931]
Nafisa_PRO2	Mitotic-spindle organizing protein 2B	MZT2B	B8ZZ87	Q6NZ67	4.6753	0.1235	XT NP A	2023ms1276	NA	protein binding [GO:0005515]	nucleoplasm [GO:0005654]; centrosome [GO:0005813]; spindle [GO:0005819]; cytosol [GO:0005829]; gamma-tubulin large complex [GO:0000931]
Nafisa_PRO1	Mitotic-spindle organizing protein 2B	MZT2B	B8ZZ87	Q6NZ67	4.723	0.1757	XT NP A	2023ms1276	NA	protein binding [GO:0005515]	nucleoplasm [GO:0005654]; centrosome [GO:0005813]; spindle [GO:0005819]; cytosol [GO:0005829]; gamma-tubulin large complex [GO:0000931]
Nafisa_SEN7	EMAP like 4;EMAP like 4;EMAP like 4	EML4;EML4;EML4	NA	A0A3Q1LLV8;A0A3Q1MVV4;F1N1R8	4.0307	-0.5821	XT NP A	2023ms1276	; ;	; ;	; ;
Nafisa_SEN6	EMAP like 4;EMAP like 4;EMAP like 4	EML4;EML4;EML4	NA	A0A3Q1LLV8;A0A3Q1MVV4;F1N1R8	4.0366	-0.5905	XT NP A	2023ms1276	; ;	; ;	; ;
Nafisa_SEN5	EMAP like 4;EMAP like 4;EMAP like 4	EML4;EML4;EML4	NA	A0A3Q1LLV8;A0A3Q1MVV4;F1N1R8	3.9971	-0.656	XT NP A	2023ms1276	; ;	; ;	; ;
Nafisa_SEN4	EMAP like 4;EMAP like 4;EMAP like 4	EML4;EML4;EML4	NA	A0A3Q1LLV8;A0A3Q1MVV4;F1N1R8	4.009	-0.6113	XT NP A	2023ms1276	; ;	; ;	; ;
Nafisa_SEN3	EMAP like 4;EMAP like 4;EMAP like 4	EML4;EML4;EML4	NA	A0A3Q1LLV8;A0A3Q1MVV4;F1N1R8	4.2125	-0.4071	XT NP A	2023ms1276	; ;	; ;	; ;
Nafisa_SEN2	EMAP like 4;EMAP like 4;EMAP like 4	EML4;EML4;EML4	NA	A0A3Q1LLV8;A0A3Q1MVV4;F1N1R8	3.9917	-0.6412	XT NP A	2023ms1276	; ;	; ;	; ;
Nafisa_SEN1	EMAP like 4;EMAP like 4;EMAP like 4	EML4;EML4;EML4	NA	A0A3Q1LLV8;A0A3Q1MVV4;F1N1R8	3.9872	-0.6305	XT NP A	2023ms1276	; ;	; ;	; ;
Nafisa_PRO7	EMAP like 4;EMAP like 4;EMAP like 4	EML4;EML4;EML4	NA	A0A3Q1LLV8;A0A3Q1MVV4;F1N1R8	4.3932	-0.1617	XT NP A	2023ms1276	; ;	; ;	; ;
Nafisa_PRO6	EMAP like 4;EMAP like 4;EMAP like 4	EML4;EML4;EML4	NA	A0A3Q1LLV8;A0A3Q1MVV4;F1N1R8	4.3658	-0.1792	XT NP A	2023ms1276	; ;	; ;	; ;
Nafisa_PRO5	EMAP like 4;EMAP like 4;EMAP like 4	EML4;EML4;EML4	NA	A0A3Q1LLV8;A0A3Q1MVV4;F1N1R8	4.3732	-0.164	XT NP A	2023ms1276	; ;	; ;	; ;
Nafisa_PRO4	EMAP like 4;EMAP like 4;EMAP like 4	EML4;EML4;EML4	NA	A0A3Q1LLV8;A0A3Q1MVV4;F1N1R8	4.4554	-0.1168	XT NP A	2023ms1276	; ;	; ;	; ;
Nafisa_PRO3	EMAP like 4;EMAP like 4;EMAP like 4	EML4;EML4;EML4	NA	A0A3Q1LLV8;A0A3Q1MVV4;F1N1R8	4.4246	-0.1459	XT NP A	2023ms1276	; ;	; ;	; ;
Nafisa_PRO2	EMAP like 4;EMAP like 4;EMAP like 4	EML4;EML4;EML4	NA	A0A3Q1LLV8;A0A3Q1MVV4;F1N1R8	4.4488	-0.1029	XT NP A	2023ms1276	; ;	; ;	; ;
Nafisa_PRO1	EMAP like 4;EMAP like 4;EMAP like 4	EML4;EML4;EML4	NA	A0A3Q1LLV8;A0A3Q1MVV4;F1N1R8	4.3324	-0.2149	XT NP A	2023ms1276	; ;	; ;	; ;
Nafisa_SEN7	Angiogenin, ribonuclease, RNase A family, 5	RNASE4	P34096	Q2NKV1	6.2291	1.6163	XT NP A	2023ms1276	NA	NA	NA
Nafisa_SEN6	Angiogenin, ribonuclease, RNase A family, 5	RNASE4	P34096	Q2NKV1	6.1228	1.4957	XT NP A	2023ms1276	NA	NA	NA
Nafisa_SEN5	Angiogenin, ribonuclease, RNase A family, 5	RNASE4	P34096	Q2NKV1	6.1055	1.4523	XT NP A	2023ms1276	NA	NA	NA
Nafisa_SEN4	Angiogenin, ribonuclease, RNase A family, 5	RNASE4	P34096	Q2NKV1	6.249	1.6287	XT NP A	2023ms1276	NA	NA	NA
Nafisa_SEN3	Angiogenin, ribonuclease, RNase A family, 5	RNASE4	P34096	Q2NKV1	6.2599	1.6402	XT NP A	2023ms1276	NA	NA	NA
Nafisa_SEN2	Angiogenin, ribonuclease, RNase A family, 5	RNASE4	P34096	Q2NKV1	6.086	1.4531	XT NP A	2023ms1276	NA	NA	NA
Nafisa_SEN1	Angiogenin, ribonuclease, RNase A family, 5	RNASE4	P34096	Q2NKV1	6.1725	1.5548	XT NP A	2023ms1276	NA	NA	NA
Nafisa_PRO7	Angiogenin, ribonuclease, RNase A family, 5	RNASE4	P34096	Q2NKV1	6.8552	2.3004	XT NP A	2023ms1276	NA	NA	NA
Nafisa_PRO6	Angiogenin, ribonuclease, RNase A family, 5	RNASE4	P34096	Q2NKV1	6.806	2.261	XT NP A	2023ms1276	NA	NA	NA
Nafisa_PRO5	Angiogenin, ribonuclease, RNase A family, 5	RNASE4	P34096	Q2NKV1	6.8206	2.2834	XT NP A	2023ms1276	NA	NA	NA
Nafisa_PRO4	Angiogenin, ribonuclease, RNase A family, 5	RNASE4	P34096	Q2NKV1	6.8272	2.2549	XT NP A	2023ms1276	NA	NA	NA
Nafisa_PRO3	Angiogenin, ribonuclease, RNase A family, 5	RNASE4	P34096	Q2NKV1	6.8369	2.2664	XT NP A	2023ms1276	NA	NA	NA
Nafisa_PRO2	Angiogenin, ribonuclease, RNase A family, 5	RNASE4	P34096	Q2NKV1	6.8224	2.2706	XT NP A	2023ms1276	NA	NA	NA
Nafisa_PRO1	Angiogenin, ribonuclease, RNase A family, 5	RNASE4	P34096	Q2NKV1	6.8312	2.2839	XT NP A	2023ms1276	NA	NA	NA
Nafisa_SEN7	Eukaryotic elongation factor 2 kinase	EEF2K	O00418	E1BEM1	4.2834	-0.3293	XT NP A	2023ms1276	NA	NA	NA
Nafisa_SEN6	Eukaryotic elongation factor 2 kinase	EEF2K	O00418	E1BEM1	4.1223	-0.5048	XT NP A	2023ms1276	NA	NA	NA
Nafisa_SEN5	Eukaryotic elongation factor 2 kinase	EEF2K	O00418	E1BEM1	4.0911	-0.562	XT NP A	2023ms1276	NA	NA	NA
Nafisa_SEN4	Eukaryotic elongation factor 2 kinase	EEF2K	O00418	E1BEM1	4.2514	-0.3689	XT NP A	2023ms1276	NA	NA	NA
Nafisa_SEN3	Eukaryotic elongation factor 2 kinase	EEF2K	O00418	E1BEM1	4.1976	-0.422	XT NP A	2023ms1276	NA	NA	NA
Nafisa_SEN2	Eukaryotic elongation factor 2 kinase	EEF2K	O00418	E1BEM1	4.158	-0.4749	XT NP A	2023ms1276	NA	NA	NA
Nafisa_SEN1	Eukaryotic elongation factor 2 kinase	EEF2K	O00418	E1BEM1	4.1001	-0.5176	XT NP A	2023ms1276	NA	NA	NA
Nafisa_PRO7	Eukaryotic elongation factor 2 kinase	EEF2K	O00418	E1BEM1	4.5044	-0.0505	XT NP A	2023ms1276	NA	NA	NA
Nafisa_PRO6	Eukaryotic elongation factor 2 kinase	EEF2K	O00418	E1BEM1	4.465	-0.0801	XT NP A	2023ms1276	NA	NA	NA
Nafisa_PRO5	Eukaryotic elongation factor 2 kinase	EEF2K	O00418	E1BEM1	4.5156	-0.0216	XT NP A	2023ms1276	NA	NA	NA
Nafisa_PRO4	Eukaryotic elongation factor 2 kinase	EEF2K	O00418	E1BEM1	4.4208	-0.1515	XT NP A	2023ms1276	NA	NA	NA
Nafisa_PRO3	Eukaryotic elongation factor 2 kinase	EEF2K	O00418	E1BEM1	4.5154	-0.0551	XT NP A	2023ms1276	NA	NA	NA
Nafisa_PRO2	Eukaryotic elongation factor 2 kinase	EEF2K	O00418	E1BEM1	4.5142	-0.0375	XT NP A	2023ms1276	NA	NA	NA
Nafisa_PRO1	Eukaryotic elongation factor 2 kinase	EEF2K	O00418	E1BEM1	4.5531	0.0058	XT NP A	2023ms1276	NA	NA	NA
Nafisa_SEN7	Isoform of Q9GZZ1, N-alpha-acetyltransferase 50;Isoform of Q9GZZ1, N-alpha-acetyltransferase 50	NAA50;NAA50	NA	C9J5J3;E7EQ69	3.8572	-0.7556	XT NP A	2023ms1276	;	;	;
Nafisa_SEN6	Isoform of Q9GZZ1, N-alpha-acetyltransferase 50;Isoform of Q9GZZ1, N-alpha-acetyltransferase 50	NAA50;NAA50	NA	C9J5J3;E7EQ69	4.0961	-0.531	XT NP A	2023ms1276	;	;	;
Nafisa_SEN5	Isoform of Q9GZZ1, N-alpha-acetyltransferase 50;Isoform of Q9GZZ1, N-alpha-acetyltransferase 50	NAA50;NAA50	NA	C9J5J3;E7EQ69	3.8534	-0.7997	XT NP A	2023ms1276	;	;	;
Nafisa_SEN4	Isoform of Q9GZZ1, N-alpha-acetyltransferase 50;Isoform of Q9GZZ1, N-alpha-acetyltransferase 50	NAA50;NAA50	NA	C9J5J3;E7EQ69	3.785	-0.8353	XT NP A	2023ms1276	;	;	;
Nafisa_SEN3	Isoform of Q9GZZ1, N-alpha-acetyltransferase 50;Isoform of Q9GZZ1, N-alpha-acetyltransferase 50	NAA50;NAA50	NA	C9J5J3;E7EQ69	3.8791	-0.7406	XT NP A	2023ms1276	;	;	;
Nafisa_SEN2	Isoform of Q9GZZ1, N-alpha-acetyltransferase 50;Isoform of Q9GZZ1, N-alpha-acetyltransferase 50	NAA50;NAA50	NA	C9J5J3;E7EQ69	4.0384	-0.5945	XT NP A	2023ms1276	;	;	;
Nafisa_SEN1	Isoform of Q9GZZ1, N-alpha-acetyltransferase 50;Isoform of Q9GZZ1, N-alpha-acetyltransferase 50	NAA50;NAA50	NA	C9J5J3;E7EQ69	3.7066	-0.9111	XT NP A	2023ms1276	;	;	;
Nafisa_PRO7	Isoform of Q9GZZ1, N-alpha-acetyltransferase 50;Isoform of Q9GZZ1, N-alpha-acetyltransferase 50	NAA50;NAA50	NA	C9J5J3;E7EQ69	3.7481	-0.8068	XT NP A	2023ms1276	;	;	;
Nafisa_PRO3	Isoform of Q9GZZ1, N-alpha-acetyltransferase 50;Isoform of Q9GZZ1, N-alpha-acetyltransferase 50	NAA50;NAA50	NA	C9J5J3;E7EQ69	4.093	-0.4775	XT NP A	2023ms1276	;	;	;
Nafisa_PRO2	Isoform of Q9GZZ1, N-alpha-acetyltransferase 50;Isoform of Q9GZZ1, N-alpha-acetyltransferase 50	NAA50;NAA50	NA	C9J5J3;E7EQ69	3.5353	-1.0165	XT NP A	2023ms1276	;	;	;
Nafisa_PRO1	Isoform of Q9GZZ1, N-alpha-acetyltransferase 50;Isoform of Q9GZZ1, N-alpha-acetyltransferase 50	NAA50;NAA50	NA	C9J5J3;E7EQ69	3.7229	-0.8244	XT NP A	2023ms1276	;	;	;
Nafisa_SEN7	CCHC-type domain-containing protein	PEG10	Q86TG7	A0A3Q1MKV1	4.6586	0.0458	XT NP B	2023ms1276	NA	NA	NA
Nafisa_SEN6	CCHC-type domain-containing protein	PEG10	Q86TG7	A0A3Q1MKV1	4.6502	0.0232	XT NP B	2023ms1276	NA	NA	NA
Nafisa_SEN5	CCHC-type domain-containing protein	PEG10	Q86TG7	A0A3Q1MKV1	4.6025	-0.0506	XT NP B	2023ms1276	NA	NA	NA
Nafisa_SEN4	CCHC-type domain-containing protein	PEG10	Q86TG7	A0A3Q1MKV1	4.6431	0.0228	XT NP B	2023ms1276	NA	NA	NA
Nafisa_SEN3	CCHC-type domain-containing protein	PEG10	Q86TG7	A0A3Q1MKV1	4.6451	0.0254	XT NP B	2023ms1276	NA	NA	NA
Nafisa_SEN2	CCHC-type domain-containing protein	PEG10	Q86TG7	A0A3Q1MKV1	4.642	0.0091	XT NP B	2023ms1276	NA	NA	NA
Nafisa_SEN1	CCHC-type domain-containing protein	PEG10	Q86TG7	A0A3Q1MKV1	4.5971	-0.0206	XT NP B	2023ms1276	NA	NA	NA
Nafisa_PRO7	CCHC-type domain-containing protein	PEG10	Q86TG7	A0A3Q1MKV1	4.696	0.1411	XT NP B	2023ms1276	NA	NA	NA
Nafisa_PRO6	CCHC-type domain-containing protein	PEG10	Q86TG7	A0A3Q1MKV1	4.67	0.125	XT NP B	2023ms1276	NA	NA	NA
Nafisa_PRO5	CCHC-type domain-containing protein	PEG10	Q86TG7	A0A3Q1MKV1	4.6789	0.1417	XT NP B	2023ms1276	NA	NA	NA
Nafisa_PRO4	CCHC-type domain-containing protein	PEG10	Q86TG7	A0A3Q1MKV1	4.6904	0.1181	XT NP B	2023ms1276	NA	NA	NA
Nafisa_PRO3	CCHC-type domain-containing protein	PEG10	Q86TG7	A0A3Q1MKV1	4.6431	0.0726	XT NP B	2023ms1276	NA	NA	NA
Nafisa_PRO2	CCHC-type domain-containing protein	PEG10	Q86TG7	A0A3Q1MKV1	4.6726	0.1209	XT NP B	2023ms1276	NA	NA	NA
Nafisa_PRO1	CCHC-type domain-containing protein	PEG10	Q86TG7	A0A3Q1MKV1	4.679	0.1317	XT NP B	2023ms1276	NA	NA	NA
Nafisa_SEN7	Lymphocyte antigen 96	LY96	Q9Y6Y9	C4T7Z1	4.3236	-0.2891	XT NP B	2023ms1276	NA	NA	NA
Nafisa_SEN6	Lymphocyte antigen 96	LY96	Q9Y6Y9	C4T7Z1	4.2142	-0.4129	XT NP B	2023ms1276	NA	NA	NA
Nafisa_SEN5	Lymphocyte antigen 96	LY96	Q9Y6Y9	C4T7Z1	4.2067	-0.4464	XT NP B	2023ms1276	NA	NA	NA
Nafisa_SEN4	Lymphocyte antigen 96	LY96	Q9Y6Y9	C4T7Z1	4.2737	-0.3466	XT NP B	2023ms1276	NA	NA	NA
Nafisa_SEN3	Lymphocyte antigen 96	LY96	Q9Y6Y9	C4T7Z1	4.2657	-0.354	XT NP B	2023ms1276	NA	NA	NA
Nafisa_SEN2	Lymphocyte antigen 96	LY96	Q9Y6Y9	C4T7Z1	4.2686	-0.3643	XT NP B	2023ms1276	NA	NA	NA
Nafisa_SEN1	Lymphocyte antigen 96	LY96	Q9Y6Y9	C4T7Z1	4.3123	-0.3054	XT NP B	2023ms1276	NA	NA	NA
Nafisa_PRO7	Lymphocyte antigen 96	LY96	Q9Y6Y9	C4T7Z1	4.1797	-0.3752	XT NP B	2023ms1276	NA	NA	NA
Nafisa_PRO6	Lymphocyte antigen 96	LY96	Q9Y6Y9	C4T7Z1	4.2626	-0.2824	XT NP B	2023ms1276	NA	NA	NA
Nafisa_PRO5	Lymphocyte antigen 96	LY96	Q9Y6Y9	C4T7Z1	4.311	-0.2262	XT NP B	2023ms1276	NA	NA	NA
Nafisa_PRO4	Lymphocyte antigen 96	LY96	Q9Y6Y9	C4T7Z1	4.2505	-0.3218	XT NP B	2023ms1276	NA	NA	NA
Nafisa_PRO3	Lymphocyte antigen 96	LY96	Q9Y6Y9	C4T7Z1	4.2795	-0.291	XT NP B	2023ms1276	NA	NA	NA
Nafisa_PRO2	Lymphocyte antigen 96	LY96	Q9Y6Y9	C4T7Z1	4.2319	-0.3199	XT NP B	2023ms1276	NA	NA	NA
Nafisa_PRO1	Lymphocyte antigen 96	LY96	Q9Y6Y9	C4T7Z1	4.3222	-0.2251	XT NP B	2023ms1276	NA	NA	NA
Nafisa_SEN7	Ankyrin repeat domain 44;Ankyrin repeat domain 44;Ankyrin repeat domain 44	ANKRD44;ANKRD44;ANKRD44	NA	A0A3Q1MJY2;A0A3Q1MRA4;F1MFJ2	3.7342	-0.8785	XT NP B	2023ms1276	; ;	; ;	; ;
Nafisa_SEN6	Ankyrin repeat domain 44;Ankyrin repeat domain 44;Ankyrin repeat domain 44	ANKRD44;ANKRD44;ANKRD44	NA	A0A3Q1MJY2;A0A3Q1MRA4;F1MFJ2	3.6999	-0.9272	XT NP B	2023ms1276	; ;	; ;	; ;
Nafisa_SEN5	Ankyrin repeat domain 44;Ankyrin repeat domain 44;Ankyrin repeat domain 44	ANKRD44;ANKRD44;ANKRD44	NA	A0A3Q1MJY2;A0A3Q1MRA4;F1MFJ2	3.7352	-0.9179	XT NP B	2023ms1276	; ;	; ;	; ;
Nafisa_SEN4	Ankyrin repeat domain 44;Ankyrin repeat domain 44;Ankyrin repeat domain 44	ANKRD44;ANKRD44;ANKRD44	NA	A0A3Q1MJY2;A0A3Q1MRA4;F1MFJ2	3.7239	-0.8965	XT NP B	2023ms1276	; ;	; ;	; ;
Nafisa_SEN3	Ankyrin repeat domain 44;Ankyrin repeat domain 44;Ankyrin repeat domain 44	ANKRD44;ANKRD44;ANKRD44	NA	A0A3Q1MJY2;A0A3Q1MRA4;F1MFJ2	3.8399	-0.7797	XT NP B	2023ms1276	; ;	; ;	; ;
Nafisa_SEN2	Ankyrin repeat domain 44;Ankyrin repeat domain 44;Ankyrin repeat domain 44	ANKRD44;ANKRD44;ANKRD44	NA	A0A3Q1MJY2;A0A3Q1MRA4;F1MFJ2	3.7331	-0.8998	XT NP B	2023ms1276	; ;	; ;	; ;
Nafisa_SEN1	Ankyrin repeat domain 44;Ankyrin repeat domain 44;Ankyrin repeat domain 44	ANKRD44;ANKRD44;ANKRD44	NA	A0A3Q1MJY2;A0A3Q1MRA4;F1MFJ2	4.0692	-0.5485	XT NP B	2023ms1276	; ;	; ;	; ;
Nafisa_PRO7	Ankyrin repeat domain 44;Ankyrin repeat domain 44;Ankyrin repeat domain 44	ANKRD44;ANKRD44;ANKRD44	NA	A0A3Q1MJY2;A0A3Q1MRA4;F1MFJ2	3.7438	-0.811	XT NP B	2023ms1276	; ;	; ;	; ;
Nafisa_PRO6	Ankyrin repeat domain 44;Ankyrin repeat domain 44;Ankyrin repeat domain 44	ANKRD44;ANKRD44;ANKRD44	NA	A0A3Q1MJY2;A0A3Q1MRA4;F1MFJ2	3.7722	-0.7728	XT NP B	2023ms1276	; ;	; ;	; ;
Nafisa_PRO5	Ankyrin repeat domain 44;Ankyrin repeat domain 44;Ankyrin repeat domain 44	ANKRD44;ANKRD44;ANKRD44	NA	A0A3Q1MJY2;A0A3Q1MRA4;F1MFJ2	3.7214	-0.8158	XT NP B	2023ms1276	; ;	; ;	; ;
Nafisa_PRO4	Ankyrin repeat domain 44;Ankyrin repeat domain 44;Ankyrin repeat domain 44	ANKRD44;ANKRD44;ANKRD44	NA	A0A3Q1MJY2;A0A3Q1MRA4;F1MFJ2	3.8267	-0.7456	XT NP B	2023ms1276	; ;	; ;	; ;
Nafisa_PRO3	Ankyrin repeat domain 44;Ankyrin repeat domain 44;Ankyrin repeat domain 44	ANKRD44;ANKRD44;ANKRD44	NA	A0A3Q1MJY2;A0A3Q1MRA4;F1MFJ2	3.7649	-0.8056	XT NP B	2023ms1276	; ;	; ;	; ;
Nafisa_PRO2	Ankyrin repeat domain 44;Ankyrin repeat domain 44;Ankyrin repeat domain 44	ANKRD44;ANKRD44;ANKRD44	NA	A0A3Q1MJY2;A0A3Q1MRA4;F1MFJ2	3.5751	-0.9767	XT NP B	2023ms1276	; ;	; ;	; ;
Nafisa_PRO1	Ankyrin repeat domain 44;Ankyrin repeat domain 44;Ankyrin repeat domain 44	ANKRD44;ANKRD44;ANKRD44	NA	A0A3Q1MJY2;A0A3Q1MRA4;F1MFJ2	3.8186	-0.7287	XT NP B	2023ms1276	; ;	; ;	; ;
Nafisa_SEN7	FGGY carbohydrate kinase domain containing	FGGY	Q96C11	E1BNF8	4.3201	-0.2927	XT NP B	2023ms1276	NA	NA	NA
Nafisa_SEN6	FGGY carbohydrate kinase domain containing	FGGY	Q96C11	E1BNF8	4.3627	-0.2644	XT NP B	2023ms1276	NA	NA	NA
Nafisa_SEN5	FGGY carbohydrate kinase domain containing	FGGY	Q96C11	E1BNF8	4.3504	-0.3027	XT NP B	2023ms1276	NA	NA	NA
Nafisa_SEN4	FGGY carbohydrate kinase domain containing	FGGY	Q96C11	E1BNF8	4.3707	-0.2496	XT NP B	2023ms1276	NA	NA	NA
Nafisa_SEN3	FGGY carbohydrate kinase domain containing	FGGY	Q96C11	E1BNF8	4.3066	-0.3131	XT NP B	2023ms1276	NA	NA	NA
Nafisa_SEN2	FGGY carbohydrate kinase domain containing	FGGY	Q96C11	E1BNF8	4.3328	-0.3002	XT NP B	2023ms1276	NA	NA	NA
Nafisa_SEN1	FGGY carbohydrate kinase domain containing	FGGY	Q96C11	E1BNF8	4.352	-0.2657	XT NP B	2023ms1276	NA	NA	NA
Nafisa_PRO7	FGGY carbohydrate kinase domain containing	FGGY	Q96C11	E1BNF8	4.2993	-0.2556	XT NP B	2023ms1276	NA	NA	NA
Nafisa_PRO6	FGGY carbohydrate kinase domain containing	FGGY	Q96C11	E1BNF8	4.4022	-0.1429	XT NP B	2023ms1276	NA	NA	NA
Nafisa_PRO5	FGGY carbohydrate kinase domain containing	FGGY	Q96C11	E1BNF8	4.3709	-0.1663	XT NP B	2023ms1276	NA	NA	NA
Nafisa_PRO4	FGGY carbohydrate kinase domain containing	FGGY	Q96C11	E1BNF8	4.3563	-0.2159	XT NP B	2023ms1276	NA	NA	NA
Nafisa_PRO3	FGGY carbohydrate kinase domain containing	FGGY	Q96C11	E1BNF8	4.2394	-0.3311	XT NP B	2023ms1276	NA	NA	NA
Nafisa_PRO2	FGGY carbohydrate kinase domain containing	FGGY	Q96C11	E1BNF8	4.4075	-0.1442	XT NP B	2023ms1276	NA	NA	NA
Nafisa_PRO1	FGGY carbohydrate kinase domain containing	FGGY	Q96C11	E1BNF8	4.4037	-0.1436	XT NP B	2023ms1276	NA	NA	NA
Nafisa_SEN7	Nudix hydrolase 5	NUDT5	Q9UKK9	F1MMR8	4.8865	0.2737	XT NP B	2023ms1276	NA	NA	NA
Nafisa_SEN6	Nudix hydrolase 5	NUDT5	Q9UKK9	F1MMR8	4.8532	0.2261	XT NP B	2023ms1276	NA	NA	NA
Nafisa_SEN5	Nudix hydrolase 5	NUDT5	Q9UKK9	F1MMR8	4.8305	0.1774	XT NP B	2023ms1276	NA	NA	NA
Nafisa_SEN4	Nudix hydrolase 5	NUDT5	Q9UKK9	F1MMR8	4.8879	0.2676	XT NP B	2023ms1276	NA	NA	NA
Nafisa_SEN3	Nudix hydrolase 5	NUDT5	Q9UKK9	F1MMR8	4.9541	0.3345	XT NP B	2023ms1276	NA	NA	NA
Nafisa_SEN2	Nudix hydrolase 5	NUDT5	Q9UKK9	F1MMR8	4.8549	0.222	XT NP B	2023ms1276	NA	NA	NA
Nafisa_SEN1	Nudix hydrolase 5	NUDT5	Q9UKK9	F1MMR8	4.8826	0.2648	XT NP B	2023ms1276	NA	NA	NA
Nafisa_PRO7	Nudix hydrolase 5	NUDT5	Q9UKK9	F1MMR8	4.9812	0.4263	XT NP B	2023ms1276	NA	NA	NA
Nafisa_PRO6	Nudix hydrolase 5	NUDT5	Q9UKK9	F1MMR8	4.9903	0.4453	XT NP B	2023ms1276	NA	NA	NA
Nafisa_PRO5	Nudix hydrolase 5	NUDT5	Q9UKK9	F1MMR8	5.0054	0.4682	XT NP B	2023ms1276	NA	NA	NA
Nafisa_PRO4	Nudix hydrolase 5	NUDT5	Q9UKK9	F1MMR8	4.9392	0.3669	XT NP B	2023ms1276	NA	NA	NA
Nafisa_PRO3	Nudix hydrolase 5	NUDT5	Q9UKK9	F1MMR8	4.9977	0.4272	XT NP B	2023ms1276	NA	NA	NA
Nafisa_PRO2	Nudix hydrolase 5	NUDT5	Q9UKK9	F1MMR8	4.9689	0.4171	XT NP B	2023ms1276	NA	NA	NA
Nafisa_PRO1	Nudix hydrolase 5	NUDT5	Q9UKK9	F1MMR8	4.9842	0.4369	XT NP B	2023ms1276	NA	NA	NA
Nafisa_SEN7	Rho GTPase activating protein 4;Rho GTPase activating protein 4;Rho GTPase activating protein 4	ARHGAP4;ARHGAP4;ARHGAP4	NA	A0A3Q1LJP2;A0A3Q1MFN1;G3N2T3	3.932	-0.6808	XT NP A	2023ms1276	; ;	; ;	; ;
Nafisa_SEN6	Rho GTPase activating protein 4;Rho GTPase activating protein 4;Rho GTPase activating protein 4	ARHGAP4;ARHGAP4;ARHGAP4	NA	A0A3Q1LJP2;A0A3Q1MFN1;G3N2T3	3.6772	-0.9499	XT NP A	2023ms1276	; ;	; ;	; ;
Nafisa_SEN5	Rho GTPase activating protein 4;Rho GTPase activating protein 4;Rho GTPase activating protein 4	ARHGAP4;ARHGAP4;ARHGAP4	NA	A0A3Q1LJP2;A0A3Q1MFN1;G3N2T3	4.0308	-0.6224	XT NP A	2023ms1276	; ;	; ;	; ;
Nafisa_SEN4	Rho GTPase activating protein 4;Rho GTPase activating protein 4;Rho GTPase activating protein 4	ARHGAP4;ARHGAP4;ARHGAP4	NA	A0A3Q1LJP2;A0A3Q1MFN1;G3N2T3	3.677	-0.9434	XT NP A	2023ms1276	; ;	; ;	; ;
Nafisa_SEN3	Rho GTPase activating protein 4;Rho GTPase activating protein 4;Rho GTPase activating protein 4	ARHGAP4;ARHGAP4;ARHGAP4	NA	A0A3Q1LJP2;A0A3Q1MFN1;G3N2T3	3.7239	-0.8957	XT NP A	2023ms1276	; ;	; ;	; ;
Nafisa_SEN2	Rho GTPase activating protein 4;Rho GTPase activating protein 4;Rho GTPase activating protein 4	ARHGAP4;ARHGAP4;ARHGAP4	NA	A0A3Q1LJP2;A0A3Q1MFN1;G3N2T3	3.8094	-0.8235	XT NP A	2023ms1276	; ;	; ;	; ;
Nafisa_SEN1	Rho GTPase activating protein 4;Rho GTPase activating protein 4;Rho GTPase activating protein 4	ARHGAP4;ARHGAP4;ARHGAP4	NA	A0A3Q1LJP2;A0A3Q1MFN1;G3N2T3	3.7492	-0.8685	XT NP A	2023ms1276	; ;	; ;	; ;
Nafisa_PRO7	Rho GTPase activating protein 4;Rho GTPase activating protein 4;Rho GTPase activating protein 4	ARHGAP4;ARHGAP4;ARHGAP4	NA	A0A3Q1LJP2;A0A3Q1MFN1;G3N2T3	3.9711	-0.5837	XT NP A	2023ms1276	; ;	; ;	; ;
Nafisa_PRO5	Rho GTPase activating protein 4;Rho GTPase activating protein 4;Rho GTPase activating protein 4	ARHGAP4;ARHGAP4;ARHGAP4	NA	A0A3Q1LJP2;A0A3Q1MFN1;G3N2T3	3.7025	-0.8347	XT NP A	2023ms1276	; ;	; ;	; ;
Nafisa_PRO4	Rho GTPase activating protein 4;Rho GTPase activating protein 4;Rho GTPase activating protein 4	ARHGAP4;ARHGAP4;ARHGAP4	NA	A0A3Q1LJP2;A0A3Q1MFN1;G3N2T3	4.0488	-0.5235	XT NP A	2023ms1276	; ;	; ;	; ;
Nafisa_PRO3	Rho GTPase activating protein 4;Rho GTPase activating protein 4;Rho GTPase activating protein 4	ARHGAP4;ARHGAP4;ARHGAP4	NA	A0A3Q1LJP2;A0A3Q1MFN1;G3N2T3	3.9716	-0.5989	XT NP A	2023ms1276	; ;	; ;	; ;
Nafisa_PRO2	Rho GTPase activating protein 4;Rho GTPase activating protein 4;Rho GTPase activating protein 4	ARHGAP4;ARHGAP4;ARHGAP4	NA	A0A3Q1LJP2;A0A3Q1MFN1;G3N2T3	3.8733	-0.6785	XT NP A	2023ms1276	; ;	; ;	; ;
Nafisa_PRO1	Rho GTPase activating protein 4;Rho GTPase activating protein 4;Rho GTPase activating protein 4	ARHGAP4;ARHGAP4;ARHGAP4	NA	A0A3Q1LJP2;A0A3Q1MFN1;G3N2T3	4.2781	-0.2692	XT NP A	2023ms1276	; ;	; ;	; ;
Nafisa_SEN7	Fructose-bisphosphate aldolase	ALDOC	A0A024QZ64	A0A3S5ZPB0	4.4815	-0.1313	XT NP B	2023ms1276	NA	NA	NA
Nafisa_SEN6	Fructose-bisphosphate aldolase	ALDOC	A0A024QZ64	A0A3S5ZPB0	4.5122	-0.1149	XT NP B	2023ms1276	NA	NA	NA
Nafisa_SEN5	Fructose-bisphosphate aldolase	ALDOC	A0A024QZ64	A0A3S5ZPB0	4.4398	-0.2134	XT NP B	2023ms1276	NA	NA	NA
Nafisa_SEN4	Fructose-bisphosphate aldolase	ALDOC	A0A024QZ64	A0A3S5ZPB0	4.4947	-0.1257	XT NP B	2023ms1276	NA	NA	NA
Nafisa_SEN3	Fructose-bisphosphate aldolase	ALDOC	A0A024QZ64	A0A3S5ZPB0	4.4971	-0.1226	XT NP B	2023ms1276	NA	NA	NA
Nafisa_SEN2	Fructose-bisphosphate aldolase	ALDOC	A0A024QZ64	A0A3S5ZPB0	4.42	-0.2129	XT NP B	2023ms1276	NA	NA	NA
Nafisa_SEN1	Fructose-bisphosphate aldolase	ALDOC	A0A024QZ64	A0A3S5ZPB0	4.4816	-0.1361	XT NP B	2023ms1276	NA	NA	NA
Nafisa_PRO7	Fructose-bisphosphate aldolase	ALDOC	A0A024QZ64	A0A3S5ZPB0	4.5378	-0.017	XT NP B	2023ms1276	NA	NA	NA
Nafisa_PRO6	Fructose-bisphosphate aldolase	ALDOC	A0A024QZ64	A0A3S5ZPB0	4.5264	-0.0187	XT NP B	2023ms1276	NA	NA	NA
Nafisa_PRO5	Fructose-bisphosphate aldolase	ALDOC	A0A024QZ64	A0A3S5ZPB0	4.5694	0.0322	XT NP B	2023ms1276	NA	NA	NA
Nafisa_PRO4	Fructose-bisphosphate aldolase	ALDOC	A0A024QZ64	A0A3S5ZPB0	4.5218	-0.0504	XT NP B	2023ms1276	NA	NA	NA
Nafisa_PRO3	Fructose-bisphosphate aldolase	ALDOC	A0A024QZ64	A0A3S5ZPB0	4.5608	-0.0097	XT NP B	2023ms1276	NA	NA	NA
Nafisa_PRO2	Fructose-bisphosphate aldolase	ALDOC	A0A024QZ64	A0A3S5ZPB0	4.5345	-0.0173	XT NP B	2023ms1276	NA	NA	NA
Nafisa_PRO1	Fructose-bisphosphate aldolase	ALDOC	A0A024QZ64	A0A3S5ZPB0	4.5189	-0.0284	XT NP B	2023ms1276	NA	NA	NA
Nafisa_SEN7	Torsin-4A	TOR4A	Q9NXH8	Q9NXH8	4.0974	-0.5154	XT NP B	2023ms1276	NA	ATP binding [GO:0005524]	extracellular region [GO:0005576]; integral component of membrane [GO:0016021]; platelet alpha granule lumen [GO:0031093]; endoplasmic reticulum lumen [GO:0005788]; nuclear envelope [GO:0005635]
Nafisa_SEN6	Torsin-4A	TOR4A	Q9NXH8	Q9NXH8	4.1979	-0.4292	XT NP B	2023ms1276	NA	ATP binding [GO:0005524]	extracellular region [GO:0005576]; integral component of membrane [GO:0016021]; platelet alpha granule lumen [GO:0031093]; endoplasmic reticulum lumen [GO:0005788]; nuclear envelope [GO:0005635]
Nafisa_SEN5	Torsin-4A	TOR4A	Q9NXH8	Q9NXH8	4.1496	-0.5035	XT NP B	2023ms1276	NA	ATP binding [GO:0005524]	extracellular region [GO:0005576]; integral component of membrane [GO:0016021]; platelet alpha granule lumen [GO:0031093]; endoplasmic reticulum lumen [GO:0005788]; nuclear envelope [GO:0005635]
Nafisa_SEN4	Torsin-4A	TOR4A	Q9NXH8	Q9NXH8	4.0687	-0.5516	XT NP B	2023ms1276	NA	ATP binding [GO:0005524]	extracellular region [GO:0005576]; integral component of membrane [GO:0016021]; platelet alpha granule lumen [GO:0031093]; endoplasmic reticulum lumen [GO:0005788]; nuclear envelope [GO:0005635]
Nafisa_SEN3	Torsin-4A	TOR4A	Q9NXH8	Q9NXH8	4.2126	-0.407	XT NP B	2023ms1276	NA	ATP binding [GO:0005524]	extracellular region [GO:0005576]; integral component of membrane [GO:0016021]; platelet alpha granule lumen [GO:0031093]; endoplasmic reticulum lumen [GO:0005788]; nuclear envelope [GO:0005635]
Nafisa_SEN2	Torsin-4A	TOR4A	Q9NXH8	Q9NXH8	4.121	-0.5119	XT NP B	2023ms1276	NA	ATP binding [GO:0005524]	extracellular region [GO:0005576]; integral component of membrane [GO:0016021]; platelet alpha granule lumen [GO:0031093]; endoplasmic reticulum lumen [GO:0005788]; nuclear envelope [GO:0005635]
Nafisa_SEN1	Torsin-4A	TOR4A	Q9NXH8	Q9NXH8	4.1768	-0.4409	XT NP B	2023ms1276	NA	ATP binding [GO:0005524]	extracellular region [GO:0005576]; integral component of membrane [GO:0016021]; platelet alpha granule lumen [GO:0031093]; endoplasmic reticulum lumen [GO:0005788]; nuclear envelope [GO:0005635]
Nafisa_PRO6	Torsin-4A	TOR4A	Q9NXH8	Q9NXH8	3.7776	-0.7675	XT NP B	2023ms1276	NA	ATP binding [GO:0005524]	extracellular region [GO:0005576]; integral component of membrane [GO:0016021]; platelet alpha granule lumen [GO:0031093]; endoplasmic reticulum lumen [GO:0005788]; nuclear envelope [GO:0005635]
Nafisa_PRO5	Torsin-4A	TOR4A	Q9NXH8	Q9NXH8	3.6549	-0.8823	XT NP B	2023ms1276	NA	ATP binding [GO:0005524]	extracellular region [GO:0005576]; integral component of membrane [GO:0016021]; platelet alpha granule lumen [GO:0031093]; endoplasmic reticulum lumen [GO:0005788]; nuclear envelope [GO:0005635]
Nafisa_PRO4	Torsin-4A	TOR4A	Q9NXH8	Q9NXH8	3.8481	-0.7241	XT NP B	2023ms1276	NA	ATP binding [GO:0005524]	extracellular region [GO:0005576]; integral component of membrane [GO:0016021]; platelet alpha granule lumen [GO:0031093]; endoplasmic reticulum lumen [GO:0005788]; nuclear envelope [GO:0005635]
Nafisa_PRO3	Torsin-4A	TOR4A	Q9NXH8	Q9NXH8	3.8615	-0.709	XT NP B	2023ms1276	NA	ATP binding [GO:0005524]	extracellular region [GO:0005576]; integral component of membrane [GO:0016021]; platelet alpha granule lumen [GO:0031093]; endoplasmic reticulum lumen [GO:0005788]; nuclear envelope [GO:0005635]
Nafisa_PRO2	Torsin-4A	TOR4A	Q9NXH8	Q9NXH8	3.7727	-0.7791	XT NP B	2023ms1276	NA	ATP binding [GO:0005524]	extracellular region [GO:0005576]; integral component of membrane [GO:0016021]; platelet alpha granule lumen [GO:0031093]; endoplasmic reticulum lumen [GO:0005788]; nuclear envelope [GO:0005635]
Nafisa_PRO1	Torsin-4A	TOR4A	Q9NXH8	Q9NXH8	3.508	-1.0393	XT NP B	2023ms1276	NA	ATP binding [GO:0005524]	extracellular region [GO:0005576]; integral component of membrane [GO:0016021]; platelet alpha granule lumen [GO:0031093]; endoplasmic reticulum lumen [GO:0005788]; nuclear envelope [GO:0005635]
Nafisa_SEN7	PDZ and LIM domain 5	PDLIM5	Q96HC4	A0A3Q1MJ74	4.5307	-0.0821	XT NP A	2023ms1276	NA	NA	NA
Nafisa_SEN6	PDZ and LIM domain 5	PDLIM5	Q96HC4	A0A3Q1MJ74	4.5512	-0.0759	XT NP A	2023ms1276	NA	NA	NA
Nafisa_SEN5	PDZ and LIM domain 5	PDLIM5	Q96HC4	A0A3Q1MJ74	4.5679	-0.0853	XT NP A	2023ms1276	NA	NA	NA
Nafisa_SEN4	PDZ and LIM domain 5	PDLIM5	Q96HC4	A0A3Q1MJ74	4.7223	0.102	XT NP A	2023ms1276	NA	NA	NA
Nafisa_SEN3	PDZ and LIM domain 5	PDLIM5	Q96HC4	A0A3Q1MJ74	4.595	-0.0246	XT NP A	2023ms1276	NA	NA	NA
Nafisa_SEN2	PDZ and LIM domain 5	PDLIM5	Q96HC4	A0A3Q1MJ74	4.557	-0.0759	XT NP A	2023ms1276	NA	NA	NA
Nafisa_SEN1	PDZ and LIM domain 5	PDLIM5	Q96HC4	A0A3Q1MJ74	4.5287	-0.089	XT NP A	2023ms1276	NA	NA	NA
Nafisa_PRO7	PDZ and LIM domain 5	PDLIM5	Q96HC4	A0A3Q1MJ74	5.1174	0.5625	XT NP A	2023ms1276	NA	NA	NA
Nafisa_PRO6	PDZ and LIM domain 5	PDLIM5	Q96HC4	A0A3Q1MJ74	5.093	0.548	XT NP A	2023ms1276	NA	NA	NA
Nafisa_PRO5	PDZ and LIM domain 5	PDLIM5	Q96HC4	A0A3Q1MJ74	5.0791	0.5419	XT NP A	2023ms1276	NA	NA	NA
Nafisa_PRO4	PDZ and LIM domain 5	PDLIM5	Q96HC4	A0A3Q1MJ74	5.0516	0.4793	XT NP A	2023ms1276	NA	NA	NA
Nafisa_PRO3	PDZ and LIM domain 5	PDLIM5	Q96HC4	A0A3Q1MJ74	5.1377	0.5672	XT NP A	2023ms1276	NA	NA	NA
Nafisa_PRO2	PDZ and LIM domain 5	PDLIM5	Q96HC4	A0A3Q1MJ74	5.0383	0.4865	XT NP A	2023ms1276	NA	NA	NA
Nafisa_PRO1	PDZ and LIM domain 5	PDLIM5	Q96HC4	A0A3Q1MJ74	5.057	0.5098	XT NP A	2023ms1276	NA	NA	NA
Nafisa_SEN7	Surfeit locus protein 4;Surfeit locus protein 4	SURF4;SURF4	NA	A7YY49;O15260	5.0929	0.4801	XT NP A	2023ms1276	;	;	;
Nafisa_SEN6	Surfeit locus protein 4;Surfeit locus protein 4	SURF4;SURF4	NA	A7YY49;O15260	5.1434	0.5163	XT NP A	2023ms1276	;	;	;
Nafisa_SEN5	Surfeit locus protein 4;Surfeit locus protein 4	SURF4;SURF4	NA	A7YY49;O15260	5.2836	0.6305	XT NP A	2023ms1276	;	;	;
Nafisa_SEN4	Surfeit locus protein 4;Surfeit locus protein 4	SURF4;SURF4	NA	A7YY49;O15260	5.1739	0.5535	XT NP A	2023ms1276	;	;	;
Nafisa_SEN3	Surfeit locus protein 4;Surfeit locus protein 4	SURF4;SURF4	NA	A7YY49;O15260	5.1165	0.4969	XT NP A	2023ms1276	;	;	;
Nafisa_SEN2	Surfeit locus protein 4;Surfeit locus protein 4	SURF4;SURF4	NA	A7YY49;O15260	5.2106	0.5777	XT NP A	2023ms1276	;	;	;
Nafisa_SEN1	Surfeit locus protein 4;Surfeit locus protein 4	SURF4;SURF4	NA	A7YY49;O15260	5.1294	0.5117	XT NP A	2023ms1276	;	;	;
Nafisa_PRO7	Surfeit locus protein 4;Surfeit locus protein 4	SURF4;SURF4	NA	A7YY49;O15260	4.7978	0.243	XT NP A	2023ms1276	;	;	;
Nafisa_PRO6	Surfeit locus protein 4;Surfeit locus protein 4	SURF4;SURF4	NA	A7YY49;O15260	4.653	0.108	XT NP A	2023ms1276	;	;	;
Nafisa_PRO5	Surfeit locus protein 4;Surfeit locus protein 4	SURF4;SURF4	NA	A7YY49;O15260	4.6338	0.0966	XT NP A	2023ms1276	;	;	;
Nafisa_PRO4	Surfeit locus protein 4;Surfeit locus protein 4	SURF4;SURF4	NA	A7YY49;O15260	4.841	0.2688	XT NP A	2023ms1276	;	;	;
Nafisa_PRO3	Surfeit locus protein 4;Surfeit locus protein 4	SURF4;SURF4	NA	A7YY49;O15260	4.669	0.0985	XT NP A	2023ms1276	;	;	;
Nafisa_PRO2	Surfeit locus protein 4;Surfeit locus protein 4	SURF4;SURF4	NA	A7YY49;O15260	4.7239	0.1721	XT NP A	2023ms1276	;	;	;
Nafisa_PRO1	Surfeit locus protein 4;Surfeit locus protein 4	SURF4;SURF4	NA	A7YY49;O15260	4.7316	0.1843	XT NP A	2023ms1276	;	;	;
Nafisa_SEN7	Contactin 4	CNTN4	A0A024R2E5	E1BE12	4.7811	0.1684	XT NP B	2023ms1276	NA	NA	NA
Nafisa_SEN6	Contactin 4	CNTN4	A0A024R2E5	E1BE12	4.7609	0.1338	XT NP B	2023ms1276	NA	NA	NA
Nafisa_SEN5	Contactin 4	CNTN4	A0A024R2E5	E1BE12	4.7156	0.0625	XT NP B	2023ms1276	NA	NA	NA
Nafisa_SEN4	Contactin 4	CNTN4	A0A024R2E5	E1BE12	4.7708	0.1504	XT NP B	2023ms1276	NA	NA	NA
Nafisa_SEN3	Contactin 4	CNTN4	A0A024R2E5	E1BE12	4.7916	0.1719	XT NP B	2023ms1276	NA	NA	NA
Nafisa_SEN2	Contactin 4	CNTN4	A0A024R2E5	E1BE12	4.7588	0.1259	XT NP B	2023ms1276	NA	NA	NA
Nafisa_SEN1	Contactin 4	CNTN4	A0A024R2E5	E1BE12	4.7473	0.1296	XT NP B	2023ms1276	NA	NA	NA
Nafisa_PRO7	Contactin 4	CNTN4	A0A024R2E5	E1BE12	4.8256	0.2708	XT NP B	2023ms1276	NA	NA	NA
Nafisa_PRO6	Contactin 4	CNTN4	A0A024R2E5	E1BE12	4.8139	0.2689	XT NP B	2023ms1276	NA	NA	NA
Nafisa_PRO5	Contactin 4	CNTN4	A0A024R2E5	E1BE12	4.7979	0.2607	XT NP B	2023ms1276	NA	NA	NA
Nafisa_PRO4	Contactin 4	CNTN4	A0A024R2E5	E1BE12	4.7847	0.2125	XT NP B	2023ms1276	NA	NA	NA
Nafisa_PRO3	Contactin 4	CNTN4	A0A024R2E5	E1BE12	4.8049	0.2343	XT NP B	2023ms1276	NA	NA	NA
Nafisa_PRO2	Contactin 4	CNTN4	A0A024R2E5	E1BE12	4.7788	0.2271	XT NP B	2023ms1276	NA	NA	NA
Nafisa_PRO1	Contactin 4	CNTN4	A0A024R2E5	E1BE12	4.8145	0.2672	XT NP B	2023ms1276	NA	NA	NA
Nafisa_SEN7	Contactin-6	CNTN6	A0A024R2C7	Q9UQ52	4.3614	-0.2514	XT NP B	2023ms1276	cell adhesion [GO:0007155]; Notch signaling pathway [GO:0007219]; central nervous system development [GO:0007417]; positive regulation of Notch signaling pathway [GO:0045747]; dendrite self-avoidance [GO:0070593]; axon guidance [GO:0007411]; homophilic cell adhesion via plasma membrane adhesion molecules [GO:0007156]	cell-cell adhesion mediator activity [GO:0098632]	parallel fiber to Purkinje cell synapse [GO:0098688]; anchored component of presynaptic membrane [GO:0099026]; plasma membrane [GO:0005886]; axon [GO:0030424]
Nafisa_SEN6	Contactin-6	CNTN6	A0A024R2C7	Q9UQ52	4.4043	-0.2228	XT NP B	2023ms1276	cell adhesion [GO:0007155]; Notch signaling pathway [GO:0007219]; central nervous system development [GO:0007417]; positive regulation of Notch signaling pathway [GO:0045747]; dendrite self-avoidance [GO:0070593]; axon guidance [GO:0007411]; homophilic cell adhesion via plasma membrane adhesion molecules [GO:0007156]	cell-cell adhesion mediator activity [GO:0098632]	parallel fiber to Purkinje cell synapse [GO:0098688]; anchored component of presynaptic membrane [GO:0099026]; plasma membrane [GO:0005886]; axon [GO:0030424]
Nafisa_SEN5	Contactin-6	CNTN6	A0A024R2C7	Q9UQ52	4.4089	-0.2442	XT NP B	2023ms1276	cell adhesion [GO:0007155]; Notch signaling pathway [GO:0007219]; central nervous system development [GO:0007417]; positive regulation of Notch signaling pathway [GO:0045747]; dendrite self-avoidance [GO:0070593]; axon guidance [GO:0007411]; homophilic cell adhesion via plasma membrane adhesion molecules [GO:0007156]	cell-cell adhesion mediator activity [GO:0098632]	parallel fiber to Purkinje cell synapse [GO:0098688]; anchored component of presynaptic membrane [GO:0099026]; plasma membrane [GO:0005886]; axon [GO:0030424]
Nafisa_SEN4	Contactin-6	CNTN6	A0A024R2C7	Q9UQ52	4.3885	-0.2319	XT NP B	2023ms1276	cell adhesion [GO:0007155]; Notch signaling pathway [GO:0007219]; central nervous system development [GO:0007417]; positive regulation of Notch signaling pathway [GO:0045747]; dendrite self-avoidance [GO:0070593]; axon guidance [GO:0007411]; homophilic cell adhesion via plasma membrane adhesion molecules [GO:0007156]	cell-cell adhesion mediator activity [GO:0098632]	parallel fiber to Purkinje cell synapse [GO:0098688]; anchored component of presynaptic membrane [GO:0099026]; plasma membrane [GO:0005886]; axon [GO:0030424]
Nafisa_SEN3	Contactin-6	CNTN6	A0A024R2C7	Q9UQ52	4.3538	-0.2658	XT NP B	2023ms1276	cell adhesion [GO:0007155]; Notch signaling pathway [GO:0007219]; central nervous system development [GO:0007417]; positive regulation of Notch signaling pathway [GO:0045747]; dendrite self-avoidance [GO:0070593]; axon guidance [GO:0007411]; homophilic cell adhesion via plasma membrane adhesion molecules [GO:0007156]	cell-cell adhesion mediator activity [GO:0098632]	parallel fiber to Purkinje cell synapse [GO:0098688]; anchored component of presynaptic membrane [GO:0099026]; plasma membrane [GO:0005886]; axon [GO:0030424]
Nafisa_SEN2	Contactin-6	CNTN6	A0A024R2C7	Q9UQ52	4.3381	-0.2948	XT NP B	2023ms1276	cell adhesion [GO:0007155]; Notch signaling pathway [GO:0007219]; central nervous system development [GO:0007417]; positive regulation of Notch signaling pathway [GO:0045747]; dendrite self-avoidance [GO:0070593]; axon guidance [GO:0007411]; homophilic cell adhesion via plasma membrane adhesion molecules [GO:0007156]	cell-cell adhesion mediator activity [GO:0098632]	parallel fiber to Purkinje cell synapse [GO:0098688]; anchored component of presynaptic membrane [GO:0099026]; plasma membrane [GO:0005886]; axon [GO:0030424]
Nafisa_SEN1	Contactin-6	CNTN6	A0A024R2C7	Q9UQ52	4.3328	-0.2849	XT NP B	2023ms1276	cell adhesion [GO:0007155]; Notch signaling pathway [GO:0007219]; central nervous system development [GO:0007417]; positive regulation of Notch signaling pathway [GO:0045747]; dendrite self-avoidance [GO:0070593]; axon guidance [GO:0007411]; homophilic cell adhesion via plasma membrane adhesion molecules [GO:0007156]	cell-cell adhesion mediator activity [GO:0098632]	parallel fiber to Purkinje cell synapse [GO:0098688]; anchored component of presynaptic membrane [GO:0099026]; plasma membrane [GO:0005886]; axon [GO:0030424]
Nafisa_PRO7	Contactin-6	CNTN6	A0A024R2C7	Q9UQ52	4.3827	-0.1721	XT NP B	2023ms1276	cell adhesion [GO:0007155]; Notch signaling pathway [GO:0007219]; central nervous system development [GO:0007417]; positive regulation of Notch signaling pathway [GO:0045747]; dendrite self-avoidance [GO:0070593]; axon guidance [GO:0007411]; homophilic cell adhesion via plasma membrane adhesion molecules [GO:0007156]	cell-cell adhesion mediator activity [GO:0098632]	parallel fiber to Purkinje cell synapse [GO:0098688]; anchored component of presynaptic membrane [GO:0099026]; plasma membrane [GO:0005886]; axon [GO:0030424]
Nafisa_PRO6	Contactin-6	CNTN6	A0A024R2C7	Q9UQ52	4.4289	-0.1161	XT NP B	2023ms1276	cell adhesion [GO:0007155]; Notch signaling pathway [GO:0007219]; central nervous system development [GO:0007417]; positive regulation of Notch signaling pathway [GO:0045747]; dendrite self-avoidance [GO:0070593]; axon guidance [GO:0007411]; homophilic cell adhesion via plasma membrane adhesion molecules [GO:0007156]	cell-cell adhesion mediator activity [GO:0098632]	parallel fiber to Purkinje cell synapse [GO:0098688]; anchored component of presynaptic membrane [GO:0099026]; plasma membrane [GO:0005886]; axon [GO:0030424]
Nafisa_PRO5	Contactin-6	CNTN6	A0A024R2C7	Q9UQ52	4.3799	-0.1573	XT NP B	2023ms1276	cell adhesion [GO:0007155]; Notch signaling pathway [GO:0007219]; central nervous system development [GO:0007417]; positive regulation of Notch signaling pathway [GO:0045747]; dendrite self-avoidance [GO:0070593]; axon guidance [GO:0007411]; homophilic cell adhesion via plasma membrane adhesion molecules [GO:0007156]	cell-cell adhesion mediator activity [GO:0098632]	parallel fiber to Purkinje cell synapse [GO:0098688]; anchored component of presynaptic membrane [GO:0099026]; plasma membrane [GO:0005886]; axon [GO:0030424]
Nafisa_PRO4	Contactin-6	CNTN6	A0A024R2C7	Q9UQ52	4.5107	-0.0615	XT NP B	2023ms1276	cell adhesion [GO:0007155]; Notch signaling pathway [GO:0007219]; central nervous system development [GO:0007417]; positive regulation of Notch signaling pathway [GO:0045747]; dendrite self-avoidance [GO:0070593]; axon guidance [GO:0007411]; homophilic cell adhesion via plasma membrane adhesion molecules [GO:0007156]	cell-cell adhesion mediator activity [GO:0098632]	parallel fiber to Purkinje cell synapse [GO:0098688]; anchored component of presynaptic membrane [GO:0099026]; plasma membrane [GO:0005886]; axon [GO:0030424]
Nafisa_PRO3	Contactin-6	CNTN6	A0A024R2C7	Q9UQ52	4.4236	-0.1469	XT NP B	2023ms1276	cell adhesion [GO:0007155]; Notch signaling pathway [GO:0007219]; central nervous system development [GO:0007417]; positive regulation of Notch signaling pathway [GO:0045747]; dendrite self-avoidance [GO:0070593]; axon guidance [GO:0007411]; homophilic cell adhesion via plasma membrane adhesion molecules [GO:0007156]	cell-cell adhesion mediator activity [GO:0098632]	parallel fiber to Purkinje cell synapse [GO:0098688]; anchored component of presynaptic membrane [GO:0099026]; plasma membrane [GO:0005886]; axon [GO:0030424]
Nafisa_PRO2	Contactin-6	CNTN6	A0A024R2C7	Q9UQ52	4.4481	-0.1036	XT NP B	2023ms1276	cell adhesion [GO:0007155]; Notch signaling pathway [GO:0007219]; central nervous system development [GO:0007417]; positive regulation of Notch signaling pathway [GO:0045747]; dendrite self-avoidance [GO:0070593]; axon guidance [GO:0007411]; homophilic cell adhesion via plasma membrane adhesion molecules [GO:0007156]	cell-cell adhesion mediator activity [GO:0098632]	parallel fiber to Purkinje cell synapse [GO:0098688]; anchored component of presynaptic membrane [GO:0099026]; plasma membrane [GO:0005886]; axon [GO:0030424]
Nafisa_PRO1	Contactin-6	CNTN6	A0A024R2C7	Q9UQ52	4.4856	-0.0617	XT NP B	2023ms1276	cell adhesion [GO:0007155]; Notch signaling pathway [GO:0007219]; central nervous system development [GO:0007417]; positive regulation of Notch signaling pathway [GO:0045747]; dendrite self-avoidance [GO:0070593]; axon guidance [GO:0007411]; homophilic cell adhesion via plasma membrane adhesion molecules [GO:0007156]	cell-cell adhesion mediator activity [GO:0098632]	parallel fiber to Purkinje cell synapse [GO:0098688]; anchored component of presynaptic membrane [GO:0099026]; plasma membrane [GO:0005886]; axon [GO:0030424]
Nafisa_SEN7	SEC14 domain and spectrin repeat-containing protein 1	SESTD1	B3KTX3	Q86VW0	3.5917	-1.021	XT NP B	2023ms1276	negative regulation of calcium ion transmembrane transport via high voltage-gated calcium channel [GO:1904878]	phosphatidylserine binding [GO:0001786]; 1-phosphatidylinositol binding [GO:0005545]; phosphatidylcholine binding [GO:0031210]; protein binding [GO:0005515]; phosphatidylinositol-4,5-bisphosphate binding [GO:0005546]; phosphatidylinositol-5-phosphate binding [GO:0010314]; phosphatidylinositol-3-phosphate binding [GO:0032266]; phosphatidylinositol-3,4-bisphosphate binding [GO:0043325]; phosphatidylinositol-4-phosphate binding [GO:0070273]; phosphatidic acid binding [GO:0070300]; phosphatidylinositol-3,5-bisphosphate binding [GO:0080025]	intermediate filament cytoskeleton [GO:0045111]
Nafisa_SEN6	SEC14 domain and spectrin repeat-containing protein 1	SESTD1	B3KTX3	Q86VW0	3.5662	-1.0609	XT NP B	2023ms1276	negative regulation of calcium ion transmembrane transport via high voltage-gated calcium channel [GO:1904878]	phosphatidylserine binding [GO:0001786]; 1-phosphatidylinositol binding [GO:0005545]; phosphatidylcholine binding [GO:0031210]; protein binding [GO:0005515]; phosphatidylinositol-4,5-bisphosphate binding [GO:0005546]; phosphatidylinositol-5-phosphate binding [GO:0010314]; phosphatidylinositol-3-phosphate binding [GO:0032266]; phosphatidylinositol-3,4-bisphosphate binding [GO:0043325]; phosphatidylinositol-4-phosphate binding [GO:0070273]; phosphatidic acid binding [GO:0070300]; phosphatidylinositol-3,5-bisphosphate binding [GO:0080025]	intermediate filament cytoskeleton [GO:0045111]
Nafisa_SEN5	SEC14 domain and spectrin repeat-containing protein 1	SESTD1	B3KTX3	Q86VW0	3.313	-1.3401	XT NP B	2023ms1276	negative regulation of calcium ion transmembrane transport via high voltage-gated calcium channel [GO:1904878]	phosphatidylserine binding [GO:0001786]; 1-phosphatidylinositol binding [GO:0005545]; phosphatidylcholine binding [GO:0031210]; protein binding [GO:0005515]; phosphatidylinositol-4,5-bisphosphate binding [GO:0005546]; phosphatidylinositol-5-phosphate binding [GO:0010314]; phosphatidylinositol-3-phosphate binding [GO:0032266]; phosphatidylinositol-3,4-bisphosphate binding [GO:0043325]; phosphatidylinositol-4-phosphate binding [GO:0070273]; phosphatidic acid binding [GO:0070300]; phosphatidylinositol-3,5-bisphosphate binding [GO:0080025]	intermediate filament cytoskeleton [GO:0045111]
Nafisa_SEN4	SEC14 domain and spectrin repeat-containing protein 1	SESTD1	B3KTX3	Q86VW0	3.4185	-1.2019	XT NP B	2023ms1276	negative regulation of calcium ion transmembrane transport via high voltage-gated calcium channel [GO:1904878]	phosphatidylserine binding [GO:0001786]; 1-phosphatidylinositol binding [GO:0005545]; phosphatidylcholine binding [GO:0031210]; protein binding [GO:0005515]; phosphatidylinositol-4,5-bisphosphate binding [GO:0005546]; phosphatidylinositol-5-phosphate binding [GO:0010314]; phosphatidylinositol-3-phosphate binding [GO:0032266]; phosphatidylinositol-3,4-bisphosphate binding [GO:0043325]; phosphatidylinositol-4-phosphate binding [GO:0070273]; phosphatidic acid binding [GO:0070300]; phosphatidylinositol-3,5-bisphosphate binding [GO:0080025]	intermediate filament cytoskeleton [GO:0045111]
Nafisa_SEN3	SEC14 domain and spectrin repeat-containing protein 1	SESTD1	B3KTX3	Q86VW0	3.8695	-0.7502	XT NP B	2023ms1276	negative regulation of calcium ion transmembrane transport via high voltage-gated calcium channel [GO:1904878]	phosphatidylserine binding [GO:0001786]; 1-phosphatidylinositol binding [GO:0005545]; phosphatidylcholine binding [GO:0031210]; protein binding [GO:0005515]; phosphatidylinositol-4,5-bisphosphate binding [GO:0005546]; phosphatidylinositol-5-phosphate binding [GO:0010314]; phosphatidylinositol-3-phosphate binding [GO:0032266]; phosphatidylinositol-3,4-bisphosphate binding [GO:0043325]; phosphatidylinositol-4-phosphate binding [GO:0070273]; phosphatidic acid binding [GO:0070300]; phosphatidylinositol-3,5-bisphosphate binding [GO:0080025]	intermediate filament cytoskeleton [GO:0045111]
Nafisa_SEN2	SEC14 domain and spectrin repeat-containing protein 1	SESTD1	B3KTX3	Q86VW0	3.7075	-0.9254	XT NP B	2023ms1276	negative regulation of calcium ion transmembrane transport via high voltage-gated calcium channel [GO:1904878]	phosphatidylserine binding [GO:0001786]; 1-phosphatidylinositol binding [GO:0005545]; phosphatidylcholine binding [GO:0031210]; protein binding [GO:0005515]; phosphatidylinositol-4,5-bisphosphate binding [GO:0005546]; phosphatidylinositol-5-phosphate binding [GO:0010314]; phosphatidylinositol-3-phosphate binding [GO:0032266]; phosphatidylinositol-3,4-bisphosphate binding [GO:0043325]; phosphatidylinositol-4-phosphate binding [GO:0070273]; phosphatidic acid binding [GO:0070300]; phosphatidylinositol-3,5-bisphosphate binding [GO:0080025]	intermediate filament cytoskeleton [GO:0045111]
Nafisa_SEN1	SEC14 domain and spectrin repeat-containing protein 1	SESTD1	B3KTX3	Q86VW0	3.5891	-1.0287	XT NP B	2023ms1276	negative regulation of calcium ion transmembrane transport via high voltage-gated calcium channel [GO:1904878]	phosphatidylserine binding [GO:0001786]; 1-phosphatidylinositol binding [GO:0005545]; phosphatidylcholine binding [GO:0031210]; protein binding [GO:0005515]; phosphatidylinositol-4,5-bisphosphate binding [GO:0005546]; phosphatidylinositol-5-phosphate binding [GO:0010314]; phosphatidylinositol-3-phosphate binding [GO:0032266]; phosphatidylinositol-3,4-bisphosphate binding [GO:0043325]; phosphatidylinositol-4-phosphate binding [GO:0070273]; phosphatidic acid binding [GO:0070300]; phosphatidylinositol-3,5-bisphosphate binding [GO:0080025]	intermediate filament cytoskeleton [GO:0045111]
Nafisa_PRO6	SEC14 domain and spectrin repeat-containing protein 1	SESTD1	B3KTX3	Q86VW0	3.4136	-1.1314	XT NP B	2023ms1276	negative regulation of calcium ion transmembrane transport via high voltage-gated calcium channel [GO:1904878]	phosphatidylserine binding [GO:0001786]; 1-phosphatidylinositol binding [GO:0005545]; phosphatidylcholine binding [GO:0031210]; protein binding [GO:0005515]; phosphatidylinositol-4,5-bisphosphate binding [GO:0005546]; phosphatidylinositol-5-phosphate binding [GO:0010314]; phosphatidylinositol-3-phosphate binding [GO:0032266]; phosphatidylinositol-3,4-bisphosphate binding [GO:0043325]; phosphatidylinositol-4-phosphate binding [GO:0070273]; phosphatidic acid binding [GO:0070300]; phosphatidylinositol-3,5-bisphosphate binding [GO:0080025]	intermediate filament cytoskeleton [GO:0045111]
Nafisa_PRO5	SEC14 domain and spectrin repeat-containing protein 1	SESTD1	B3KTX3	Q86VW0	3.2785	-1.2587	XT NP B	2023ms1276	negative regulation of calcium ion transmembrane transport via high voltage-gated calcium channel [GO:1904878]	phosphatidylserine binding [GO:0001786]; 1-phosphatidylinositol binding [GO:0005545]; phosphatidylcholine binding [GO:0031210]; protein binding [GO:0005515]; phosphatidylinositol-4,5-bisphosphate binding [GO:0005546]; phosphatidylinositol-5-phosphate binding [GO:0010314]; phosphatidylinositol-3-phosphate binding [GO:0032266]; phosphatidylinositol-3,4-bisphosphate binding [GO:0043325]; phosphatidylinositol-4-phosphate binding [GO:0070273]; phosphatidic acid binding [GO:0070300]; phosphatidylinositol-3,5-bisphosphate binding [GO:0080025]	intermediate filament cytoskeleton [GO:0045111]
Nafisa_PRO4	SEC14 domain and spectrin repeat-containing protein 1	SESTD1	B3KTX3	Q86VW0	3.6143	-0.958	XT NP B	2023ms1276	negative regulation of calcium ion transmembrane transport via high voltage-gated calcium channel [GO:1904878]	phosphatidylserine binding [GO:0001786]; 1-phosphatidylinositol binding [GO:0005545]; phosphatidylcholine binding [GO:0031210]; protein binding [GO:0005515]; phosphatidylinositol-4,5-bisphosphate binding [GO:0005546]; phosphatidylinositol-5-phosphate binding [GO:0010314]; phosphatidylinositol-3-phosphate binding [GO:0032266]; phosphatidylinositol-3,4-bisphosphate binding [GO:0043325]; phosphatidylinositol-4-phosphate binding [GO:0070273]; phosphatidic acid binding [GO:0070300]; phosphatidylinositol-3,5-bisphosphate binding [GO:0080025]	intermediate filament cytoskeleton [GO:0045111]
Nafisa_PRO3	SEC14 domain and spectrin repeat-containing protein 1	SESTD1	B3KTX3	Q86VW0	3.2343	-1.3363	XT NP B	2023ms1276	negative regulation of calcium ion transmembrane transport via high voltage-gated calcium channel [GO:1904878]	phosphatidylserine binding [GO:0001786]; 1-phosphatidylinositol binding [GO:0005545]; phosphatidylcholine binding [GO:0031210]; protein binding [GO:0005515]; phosphatidylinositol-4,5-bisphosphate binding [GO:0005546]; phosphatidylinositol-5-phosphate binding [GO:0010314]; phosphatidylinositol-3-phosphate binding [GO:0032266]; phosphatidylinositol-3,4-bisphosphate binding [GO:0043325]; phosphatidylinositol-4-phosphate binding [GO:0070273]; phosphatidic acid binding [GO:0070300]; phosphatidylinositol-3,5-bisphosphate binding [GO:0080025]	intermediate filament cytoskeleton [GO:0045111]
Nafisa_PRO2	SEC14 domain and spectrin repeat-containing protein 1	SESTD1	B3KTX3	Q86VW0	3.4654	-1.0864	XT NP B	2023ms1276	negative regulation of calcium ion transmembrane transport via high voltage-gated calcium channel [GO:1904878]	phosphatidylserine binding [GO:0001786]; 1-phosphatidylinositol binding [GO:0005545]; phosphatidylcholine binding [GO:0031210]; protein binding [GO:0005515]; phosphatidylinositol-4,5-bisphosphate binding [GO:0005546]; phosphatidylinositol-5-phosphate binding [GO:0010314]; phosphatidylinositol-3-phosphate binding [GO:0032266]; phosphatidylinositol-3,4-bisphosphate binding [GO:0043325]; phosphatidylinositol-4-phosphate binding [GO:0070273]; phosphatidic acid binding [GO:0070300]; phosphatidylinositol-3,5-bisphosphate binding [GO:0080025]	intermediate filament cytoskeleton [GO:0045111]
Nafisa_PRO1	SEC14 domain and spectrin repeat-containing protein 1	SESTD1	B3KTX3	Q86VW0	3.4341	-1.1132	XT NP B	2023ms1276	negative regulation of calcium ion transmembrane transport via high voltage-gated calcium channel [GO:1904878]	phosphatidylserine binding [GO:0001786]; 1-phosphatidylinositol binding [GO:0005545]; phosphatidylcholine binding [GO:0031210]; protein binding [GO:0005515]; phosphatidylinositol-4,5-bisphosphate binding [GO:0005546]; phosphatidylinositol-5-phosphate binding [GO:0010314]; phosphatidylinositol-3-phosphate binding [GO:0032266]; phosphatidylinositol-3,4-bisphosphate binding [GO:0043325]; phosphatidylinositol-4-phosphate binding [GO:0070273]; phosphatidic acid binding [GO:0070300]; phosphatidylinositol-3,5-bisphosphate binding [GO:0080025]	intermediate filament cytoskeleton [GO:0045111]
Nafisa_SEN7	Uridine-cytidine kinase 2	UCK2	A0A024R912	Q9BZX2	4.5619	-0.0508	XT NP A	2023ms1276	phosphorylation [GO:0016310]; UMP salvage [GO:0044206]; CTP salvage [GO:0044211]	uridine kinase activity [GO:0004849]; ATP binding [GO:0005524]; identical protein binding [GO:0042802]	cellular_component [GO:0005575]; cytosol [GO:0005829]; cytoplasm [GO:0005737]
Nafisa_SEN6	Uridine-cytidine kinase 2	UCK2	A0A024R912	Q9BZX2	4.5473	-0.0798	XT NP A	2023ms1276	phosphorylation [GO:0016310]; UMP salvage [GO:0044206]; CTP salvage [GO:0044211]	uridine kinase activity [GO:0004849]; ATP binding [GO:0005524]; identical protein binding [GO:0042802]	cellular_component [GO:0005575]; cytosol [GO:0005829]; cytoplasm [GO:0005737]
Nafisa_SEN5	Uridine-cytidine kinase 2	UCK2	A0A024R912	Q9BZX2	4.6441	-0.009	XT NP A	2023ms1276	phosphorylation [GO:0016310]; UMP salvage [GO:0044206]; CTP salvage [GO:0044211]	uridine kinase activity [GO:0004849]; ATP binding [GO:0005524]; identical protein binding [GO:0042802]	cellular_component [GO:0005575]; cytosol [GO:0005829]; cytoplasm [GO:0005737]
Nafisa_SEN4	Uridine-cytidine kinase 2	UCK2	A0A024R912	Q9BZX2	4.5793	-0.041	XT NP A	2023ms1276	phosphorylation [GO:0016310]; UMP salvage [GO:0044206]; CTP salvage [GO:0044211]	uridine kinase activity [GO:0004849]; ATP binding [GO:0005524]; identical protein binding [GO:0042802]	cellular_component [GO:0005575]; cytosol [GO:0005829]; cytoplasm [GO:0005737]
Nafisa_SEN3	Uridine-cytidine kinase 2	UCK2	A0A024R912	Q9BZX2	4.6098	-0.0098	XT NP A	2023ms1276	phosphorylation [GO:0016310]; UMP salvage [GO:0044206]; CTP salvage [GO:0044211]	uridine kinase activity [GO:0004849]; ATP binding [GO:0005524]; identical protein binding [GO:0042802]	cellular_component [GO:0005575]; cytosol [GO:0005829]; cytoplasm [GO:0005737]
Nafisa_SEN2	Uridine-cytidine kinase 2	UCK2	A0A024R912	Q9BZX2	4.5927	-0.0402	XT NP A	2023ms1276	phosphorylation [GO:0016310]; UMP salvage [GO:0044206]; CTP salvage [GO:0044211]	uridine kinase activity [GO:0004849]; ATP binding [GO:0005524]; identical protein binding [GO:0042802]	cellular_component [GO:0005575]; cytosol [GO:0005829]; cytoplasm [GO:0005737]
Nafisa_SEN1	Uridine-cytidine kinase 2	UCK2	A0A024R912	Q9BZX2	4.5798	-0.0379	XT NP A	2023ms1276	phosphorylation [GO:0016310]; UMP salvage [GO:0044206]; CTP salvage [GO:0044211]	uridine kinase activity [GO:0004849]; ATP binding [GO:0005524]; identical protein binding [GO:0042802]	cellular_component [GO:0005575]; cytosol [GO:0005829]; cytoplasm [GO:0005737]
Nafisa_PRO7	Uridine-cytidine kinase 2	UCK2	A0A024R912	Q9BZX2	4.4456	-0.1092	XT NP A	2023ms1276	phosphorylation [GO:0016310]; UMP salvage [GO:0044206]; CTP salvage [GO:0044211]	uridine kinase activity [GO:0004849]; ATP binding [GO:0005524]; identical protein binding [GO:0042802]	cellular_component [GO:0005575]; cytosol [GO:0005829]; cytoplasm [GO:0005737]
Nafisa_PRO6	Uridine-cytidine kinase 2	UCK2	A0A024R912	Q9BZX2	4.2302	-0.3148	XT NP A	2023ms1276	phosphorylation [GO:0016310]; UMP salvage [GO:0044206]; CTP salvage [GO:0044211]	uridine kinase activity [GO:0004849]; ATP binding [GO:0005524]; identical protein binding [GO:0042802]	cellular_component [GO:0005575]; cytosol [GO:0005829]; cytoplasm [GO:0005737]
Nafisa_PRO5	Uridine-cytidine kinase 2	UCK2	A0A024R912	Q9BZX2	4.3825	-0.1547	XT NP A	2023ms1276	phosphorylation [GO:0016310]; UMP salvage [GO:0044206]; CTP salvage [GO:0044211]	uridine kinase activity [GO:0004849]; ATP binding [GO:0005524]; identical protein binding [GO:0042802]	cellular_component [GO:0005575]; cytosol [GO:0005829]; cytoplasm [GO:0005737]
Nafisa_PRO4	Uridine-cytidine kinase 2	UCK2	A0A024R912	Q9BZX2	4.4301	-0.1421	XT NP A	2023ms1276	phosphorylation [GO:0016310]; UMP salvage [GO:0044206]; CTP salvage [GO:0044211]	uridine kinase activity [GO:0004849]; ATP binding [GO:0005524]; identical protein binding [GO:0042802]	cellular_component [GO:0005575]; cytosol [GO:0005829]; cytoplasm [GO:0005737]
Nafisa_PRO3	Uridine-cytidine kinase 2	UCK2	A0A024R912	Q9BZX2	4.4046	-0.1659	XT NP A	2023ms1276	phosphorylation [GO:0016310]; UMP salvage [GO:0044206]; CTP salvage [GO:0044211]	uridine kinase activity [GO:0004849]; ATP binding [GO:0005524]; identical protein binding [GO:0042802]	cellular_component [GO:0005575]; cytosol [GO:0005829]; cytoplasm [GO:0005737]
Nafisa_PRO2	Uridine-cytidine kinase 2	UCK2	A0A024R912	Q9BZX2	4.3215	-0.2303	XT NP A	2023ms1276	phosphorylation [GO:0016310]; UMP salvage [GO:0044206]; CTP salvage [GO:0044211]	uridine kinase activity [GO:0004849]; ATP binding [GO:0005524]; identical protein binding [GO:0042802]	cellular_component [GO:0005575]; cytosol [GO:0005829]; cytoplasm [GO:0005737]
Nafisa_PRO1	Uridine-cytidine kinase 2	UCK2	A0A024R912	Q9BZX2	4.1975	-0.3498	XT NP A	2023ms1276	phosphorylation [GO:0016310]; UMP salvage [GO:0044206]; CTP salvage [GO:0044211]	uridine kinase activity [GO:0004849]; ATP binding [GO:0005524]; identical protein binding [GO:0042802]	cellular_component [GO:0005575]; cytosol [GO:0005829]; cytoplasm [GO:0005737]
Nafisa_SEN7	Activating signal cointegrator 1	TRIP4	Q15650	Q15650	4.6035	-0.0093	XT NP A	2023ms1276	regulation of transcription, DNA-templated [GO:0006355]; intracellular estrogen receptor signaling pathway [GO:0030520]; regulation of myoblast differentiation [GO:0045661]; positive regulation of transcription, DNA-templated [GO:0045893]; rescue of stalled ribosome [GO:0072344]; toxin transport [GO:1901998]; ribosome-associated ubiquitin-dependent protein catabolic process [GO:1990116]	protease binding [GO:0002020]; transcription coactivator activity [GO:0003713]; protein binding [GO:0005515]; zinc ion binding [GO:0008270]; nuclear receptor binding [GO:0016922]; protein kinase binding [GO:0019901]; estrogen receptor binding [GO:0030331]; histone acetyltransferase binding [GO:0035035]; ubiquitin-like protein ligase binding [GO:0044389]	centrosome [GO:0005813]; nucleus [GO:0005634]; nucleoplasm [GO:0005654]; cytoplasm [GO:0005737]; cytosol [GO:0005829]; nuclear body [GO:0016604]; neuromuscular junction [GO:0031594]; protein-containing complex [GO:0032991]; activating signal cointegrator 1 complex [GO:0099053]
Nafisa_SEN6	Activating signal cointegrator 1	TRIP4	Q15650	Q15650	4.6584	0.0314	XT NP A	2023ms1276	regulation of transcription, DNA-templated [GO:0006355]; intracellular estrogen receptor signaling pathway [GO:0030520]; regulation of myoblast differentiation [GO:0045661]; positive regulation of transcription, DNA-templated [GO:0045893]; rescue of stalled ribosome [GO:0072344]; toxin transport [GO:1901998]; ribosome-associated ubiquitin-dependent protein catabolic process [GO:1990116]	protease binding [GO:0002020]; transcription coactivator activity [GO:0003713]; protein binding [GO:0005515]; zinc ion binding [GO:0008270]; nuclear receptor binding [GO:0016922]; protein kinase binding [GO:0019901]; estrogen receptor binding [GO:0030331]; histone acetyltransferase binding [GO:0035035]; ubiquitin-like protein ligase binding [GO:0044389]	centrosome [GO:0005813]; nucleus [GO:0005634]; nucleoplasm [GO:0005654]; cytoplasm [GO:0005737]; cytosol [GO:0005829]; nuclear body [GO:0016604]; neuromuscular junction [GO:0031594]; protein-containing complex [GO:0032991]; activating signal cointegrator 1 complex [GO:0099053]
Nafisa_SEN5	Activating signal cointegrator 1	TRIP4	Q15650	Q15650	4.6849	0.0318	XT NP A	2023ms1276	regulation of transcription, DNA-templated [GO:0006355]; intracellular estrogen receptor signaling pathway [GO:0030520]; regulation of myoblast differentiation [GO:0045661]; positive regulation of transcription, DNA-templated [GO:0045893]; rescue of stalled ribosome [GO:0072344]; toxin transport [GO:1901998]; ribosome-associated ubiquitin-dependent protein catabolic process [GO:1990116]	protease binding [GO:0002020]; transcription coactivator activity [GO:0003713]; protein binding [GO:0005515]; zinc ion binding [GO:0008270]; nuclear receptor binding [GO:0016922]; protein kinase binding [GO:0019901]; estrogen receptor binding [GO:0030331]; histone acetyltransferase binding [GO:0035035]; ubiquitin-like protein ligase binding [GO:0044389]	centrosome [GO:0005813]; nucleus [GO:0005634]; nucleoplasm [GO:0005654]; cytoplasm [GO:0005737]; cytosol [GO:0005829]; nuclear body [GO:0016604]; neuromuscular junction [GO:0031594]; protein-containing complex [GO:0032991]; activating signal cointegrator 1 complex [GO:0099053]
Nafisa_SEN4	Activating signal cointegrator 1	TRIP4	Q15650	Q15650	4.5511	-0.0693	XT NP A	2023ms1276	regulation of transcription, DNA-templated [GO:0006355]; intracellular estrogen receptor signaling pathway [GO:0030520]; regulation of myoblast differentiation [GO:0045661]; positive regulation of transcription, DNA-templated [GO:0045893]; rescue of stalled ribosome [GO:0072344]; toxin transport [GO:1901998]; ribosome-associated ubiquitin-dependent protein catabolic process [GO:1990116]	protease binding [GO:0002020]; transcription coactivator activity [GO:0003713]; protein binding [GO:0005515]; zinc ion binding [GO:0008270]; nuclear receptor binding [GO:0016922]; protein kinase binding [GO:0019901]; estrogen receptor binding [GO:0030331]; histone acetyltransferase binding [GO:0035035]; ubiquitin-like protein ligase binding [GO:0044389]	centrosome [GO:0005813]; nucleus [GO:0005634]; nucleoplasm [GO:0005654]; cytoplasm [GO:0005737]; cytosol [GO:0005829]; nuclear body [GO:0016604]; neuromuscular junction [GO:0031594]; protein-containing complex [GO:0032991]; activating signal cointegrator 1 complex [GO:0099053]
Nafisa_SEN3	Activating signal cointegrator 1	TRIP4	Q15650	Q15650	4.5527	-0.067	XT NP A	2023ms1276	regulation of transcription, DNA-templated [GO:0006355]; intracellular estrogen receptor signaling pathway [GO:0030520]; regulation of myoblast differentiation [GO:0045661]; positive regulation of transcription, DNA-templated [GO:0045893]; rescue of stalled ribosome [GO:0072344]; toxin transport [GO:1901998]; ribosome-associated ubiquitin-dependent protein catabolic process [GO:1990116]	protease binding [GO:0002020]; transcription coactivator activity [GO:0003713]; protein binding [GO:0005515]; zinc ion binding [GO:0008270]; nuclear receptor binding [GO:0016922]; protein kinase binding [GO:0019901]; estrogen receptor binding [GO:0030331]; histone acetyltransferase binding [GO:0035035]; ubiquitin-like protein ligase binding [GO:0044389]	centrosome [GO:0005813]; nucleus [GO:0005634]; nucleoplasm [GO:0005654]; cytoplasm [GO:0005737]; cytosol [GO:0005829]; nuclear body [GO:0016604]; neuromuscular junction [GO:0031594]; protein-containing complex [GO:0032991]; activating signal cointegrator 1 complex [GO:0099053]
Nafisa_SEN2	Activating signal cointegrator 1	TRIP4	Q15650	Q15650	4.6595	0.0265	XT NP A	2023ms1276	regulation of transcription, DNA-templated [GO:0006355]; intracellular estrogen receptor signaling pathway [GO:0030520]; regulation of myoblast differentiation [GO:0045661]; positive regulation of transcription, DNA-templated [GO:0045893]; rescue of stalled ribosome [GO:0072344]; toxin transport [GO:1901998]; ribosome-associated ubiquitin-dependent protein catabolic process [GO:1990116]	protease binding [GO:0002020]; transcription coactivator activity [GO:0003713]; protein binding [GO:0005515]; zinc ion binding [GO:0008270]; nuclear receptor binding [GO:0016922]; protein kinase binding [GO:0019901]; estrogen receptor binding [GO:0030331]; histone acetyltransferase binding [GO:0035035]; ubiquitin-like protein ligase binding [GO:0044389]	centrosome [GO:0005813]; nucleus [GO:0005634]; nucleoplasm [GO:0005654]; cytoplasm [GO:0005737]; cytosol [GO:0005829]; nuclear body [GO:0016604]; neuromuscular junction [GO:0031594]; protein-containing complex [GO:0032991]; activating signal cointegrator 1 complex [GO:0099053]
Nafisa_SEN1	Activating signal cointegrator 1	TRIP4	Q15650	Q15650	4.5514	-0.0663	XT NP A	2023ms1276	regulation of transcription, DNA-templated [GO:0006355]; intracellular estrogen receptor signaling pathway [GO:0030520]; regulation of myoblast differentiation [GO:0045661]; positive regulation of transcription, DNA-templated [GO:0045893]; rescue of stalled ribosome [GO:0072344]; toxin transport [GO:1901998]; ribosome-associated ubiquitin-dependent protein catabolic process [GO:1990116]	protease binding [GO:0002020]; transcription coactivator activity [GO:0003713]; protein binding [GO:0005515]; zinc ion binding [GO:0008270]; nuclear receptor binding [GO:0016922]; protein kinase binding [GO:0019901]; estrogen receptor binding [GO:0030331]; histone acetyltransferase binding [GO:0035035]; ubiquitin-like protein ligase binding [GO:0044389]	centrosome [GO:0005813]; nucleus [GO:0005634]; nucleoplasm [GO:0005654]; cytoplasm [GO:0005737]; cytosol [GO:0005829]; nuclear body [GO:0016604]; neuromuscular junction [GO:0031594]; protein-containing complex [GO:0032991]; activating signal cointegrator 1 complex [GO:0099053]
Nafisa_PRO7	Activating signal cointegrator 1	TRIP4	Q15650	Q15650	4.2469	-0.3079	XT NP A	2023ms1276	regulation of transcription, DNA-templated [GO:0006355]; intracellular estrogen receptor signaling pathway [GO:0030520]; regulation of myoblast differentiation [GO:0045661]; positive regulation of transcription, DNA-templated [GO:0045893]; rescue of stalled ribosome [GO:0072344]; toxin transport [GO:1901998]; ribosome-associated ubiquitin-dependent protein catabolic process [GO:1990116]	protease binding [GO:0002020]; transcription coactivator activity [GO:0003713]; protein binding [GO:0005515]; zinc ion binding [GO:0008270]; nuclear receptor binding [GO:0016922]; protein kinase binding [GO:0019901]; estrogen receptor binding [GO:0030331]; histone acetyltransferase binding [GO:0035035]; ubiquitin-like protein ligase binding [GO:0044389]	centrosome [GO:0005813]; nucleus [GO:0005634]; nucleoplasm [GO:0005654]; cytoplasm [GO:0005737]; cytosol [GO:0005829]; nuclear body [GO:0016604]; neuromuscular junction [GO:0031594]; protein-containing complex [GO:0032991]; activating signal cointegrator 1 complex [GO:0099053]
Nafisa_PRO6	Activating signal cointegrator 1	TRIP4	Q15650	Q15650	4.3993	-0.1458	XT NP A	2023ms1276	regulation of transcription, DNA-templated [GO:0006355]; intracellular estrogen receptor signaling pathway [GO:0030520]; regulation of myoblast differentiation [GO:0045661]; positive regulation of transcription, DNA-templated [GO:0045893]; rescue of stalled ribosome [GO:0072344]; toxin transport [GO:1901998]; ribosome-associated ubiquitin-dependent protein catabolic process [GO:1990116]	protease binding [GO:0002020]; transcription coactivator activity [GO:0003713]; protein binding [GO:0005515]; zinc ion binding [GO:0008270]; nuclear receptor binding [GO:0016922]; protein kinase binding [GO:0019901]; estrogen receptor binding [GO:0030331]; histone acetyltransferase binding [GO:0035035]; ubiquitin-like protein ligase binding [GO:0044389]	centrosome [GO:0005813]; nucleus [GO:0005634]; nucleoplasm [GO:0005654]; cytoplasm [GO:0005737]; cytosol [GO:0005829]; nuclear body [GO:0016604]; neuromuscular junction [GO:0031594]; protein-containing complex [GO:0032991]; activating signal cointegrator 1 complex [GO:0099053]
Nafisa_PRO5	Activating signal cointegrator 1	TRIP4	Q15650	Q15650	4.4597	-0.0775	XT NP A	2023ms1276	regulation of transcription, DNA-templated [GO:0006355]; intracellular estrogen receptor signaling pathway [GO:0030520]; regulation of myoblast differentiation [GO:0045661]; positive regulation of transcription, DNA-templated [GO:0045893]; rescue of stalled ribosome [GO:0072344]; toxin transport [GO:1901998]; ribosome-associated ubiquitin-dependent protein catabolic process [GO:1990116]	protease binding [GO:0002020]; transcription coactivator activity [GO:0003713]; protein binding [GO:0005515]; zinc ion binding [GO:0008270]; nuclear receptor binding [GO:0016922]; protein kinase binding [GO:0019901]; estrogen receptor binding [GO:0030331]; histone acetyltransferase binding [GO:0035035]; ubiquitin-like protein ligase binding [GO:0044389]	centrosome [GO:0005813]; nucleus [GO:0005634]; nucleoplasm [GO:0005654]; cytoplasm [GO:0005737]; cytosol [GO:0005829]; nuclear body [GO:0016604]; neuromuscular junction [GO:0031594]; protein-containing complex [GO:0032991]; activating signal cointegrator 1 complex [GO:0099053]
Nafisa_PRO4	Activating signal cointegrator 1	TRIP4	Q15650	Q15650	4.3603	-0.2119	XT NP A	2023ms1276	regulation of transcription, DNA-templated [GO:0006355]; intracellular estrogen receptor signaling pathway [GO:0030520]; regulation of myoblast differentiation [GO:0045661]; positive regulation of transcription, DNA-templated [GO:0045893]; rescue of stalled ribosome [GO:0072344]; toxin transport [GO:1901998]; ribosome-associated ubiquitin-dependent protein catabolic process [GO:1990116]	protease binding [GO:0002020]; transcription coactivator activity [GO:0003713]; protein binding [GO:0005515]; zinc ion binding [GO:0008270]; nuclear receptor binding [GO:0016922]; protein kinase binding [GO:0019901]; estrogen receptor binding [GO:0030331]; histone acetyltransferase binding [GO:0035035]; ubiquitin-like protein ligase binding [GO:0044389]	centrosome [GO:0005813]; nucleus [GO:0005634]; nucleoplasm [GO:0005654]; cytoplasm [GO:0005737]; cytosol [GO:0005829]; nuclear body [GO:0016604]; neuromuscular junction [GO:0031594]; protein-containing complex [GO:0032991]; activating signal cointegrator 1 complex [GO:0099053]
Nafisa_PRO3	Activating signal cointegrator 1	TRIP4	Q15650	Q15650	4.2916	-0.2789	XT NP A	2023ms1276	regulation of transcription, DNA-templated [GO:0006355]; intracellular estrogen receptor signaling pathway [GO:0030520]; regulation of myoblast differentiation [GO:0045661]; positive regulation of transcription, DNA-templated [GO:0045893]; rescue of stalled ribosome [GO:0072344]; toxin transport [GO:1901998]; ribosome-associated ubiquitin-dependent protein catabolic process [GO:1990116]	protease binding [GO:0002020]; transcription coactivator activity [GO:0003713]; protein binding [GO:0005515]; zinc ion binding [GO:0008270]; nuclear receptor binding [GO:0016922]; protein kinase binding [GO:0019901]; estrogen receptor binding [GO:0030331]; histone acetyltransferase binding [GO:0035035]; ubiquitin-like protein ligase binding [GO:0044389]	centrosome [GO:0005813]; nucleus [GO:0005634]; nucleoplasm [GO:0005654]; cytoplasm [GO:0005737]; cytosol [GO:0005829]; nuclear body [GO:0016604]; neuromuscular junction [GO:0031594]; protein-containing complex [GO:0032991]; activating signal cointegrator 1 complex [GO:0099053]
Nafisa_PRO2	Activating signal cointegrator 1	TRIP4	Q15650	Q15650	4.3129	-0.2389	XT NP A	2023ms1276	regulation of transcription, DNA-templated [GO:0006355]; intracellular estrogen receptor signaling pathway [GO:0030520]; regulation of myoblast differentiation [GO:0045661]; positive regulation of transcription, DNA-templated [GO:0045893]; rescue of stalled ribosome [GO:0072344]; toxin transport [GO:1901998]; ribosome-associated ubiquitin-dependent protein catabolic process [GO:1990116]	protease binding [GO:0002020]; transcription coactivator activity [GO:0003713]; protein binding [GO:0005515]; zinc ion binding [GO:0008270]; nuclear receptor binding [GO:0016922]; protein kinase binding [GO:0019901]; estrogen receptor binding [GO:0030331]; histone acetyltransferase binding [GO:0035035]; ubiquitin-like protein ligase binding [GO:0044389]	centrosome [GO:0005813]; nucleus [GO:0005634]; nucleoplasm [GO:0005654]; cytoplasm [GO:0005737]; cytosol [GO:0005829]; nuclear body [GO:0016604]; neuromuscular junction [GO:0031594]; protein-containing complex [GO:0032991]; activating signal cointegrator 1 complex [GO:0099053]
Nafisa_PRO1	Activating signal cointegrator 1	TRIP4	Q15650	Q15650	4.2873	-0.26	XT NP A	2023ms1276	regulation of transcription, DNA-templated [GO:0006355]; intracellular estrogen receptor signaling pathway [GO:0030520]; regulation of myoblast differentiation [GO:0045661]; positive regulation of transcription, DNA-templated [GO:0045893]; rescue of stalled ribosome [GO:0072344]; toxin transport [GO:1901998]; ribosome-associated ubiquitin-dependent protein catabolic process [GO:1990116]	protease binding [GO:0002020]; transcription coactivator activity [GO:0003713]; protein binding [GO:0005515]; zinc ion binding [GO:0008270]; nuclear receptor binding [GO:0016922]; protein kinase binding [GO:0019901]; estrogen receptor binding [GO:0030331]; histone acetyltransferase binding [GO:0035035]; ubiquitin-like protein ligase binding [GO:0044389]	centrosome [GO:0005813]; nucleus [GO:0005634]; nucleoplasm [GO:0005654]; cytoplasm [GO:0005737]; cytosol [GO:0005829]; nuclear body [GO:0016604]; neuromuscular junction [GO:0031594]; protein-containing complex [GO:0032991]; activating signal cointegrator 1 complex [GO:0099053]
Nafisa_SEN7	Isocitrate dehydrogenase [NADP] cytoplasmic	IDH1	O75874	O75874	5.7321	1.1193	XT NP A	2023ms1276	glyoxylate cycle [GO:0006097]; tricarboxylic acid cycle [GO:0006099]; isocitrate metabolic process [GO:0006102]; 2-oxoglutarate metabolic process [GO:0006103]; glutathione metabolic process [GO:0006749]; response to oxidative stress [GO:0006979]; female gonad development [GO:0008585]; response to steroid hormone [GO:0048545]; regulation of phospholipid catabolic process [GO:0060696]; regulation of phospholipid biosynthetic process [GO:0071071]; NADP metabolic process [GO:0006739]	magnesium ion binding [GO:0000287]; isocitrate dehydrogenase (NADP+) activity [GO:0004450]; protein binding [GO:0005515]; identical protein binding [GO:0042802]; protein homodimerization activity [GO:0042803]; cadherin binding [GO:0045296]; NADP binding [GO:0050661]; NAD binding [GO:0051287]	extracellular region [GO:0005576]; cytoplasm [GO:0005737]; peroxisome [GO:0005777]; peroxisomal matrix [GO:0005782]; cytosol [GO:0005829]; secretory granule lumen [GO:0034774]; extracellular exosome [GO:0070062]; tertiary granule lumen [GO:1904724]; ficolin-1-rich granule lumen [GO:1904813]; mitochondrion [GO:0005739]
Nafisa_SEN6	Isocitrate dehydrogenase [NADP] cytoplasmic	IDH1	O75874	O75874	5.6933	1.0662	XT NP A	2023ms1276	glyoxylate cycle [GO:0006097]; tricarboxylic acid cycle [GO:0006099]; isocitrate metabolic process [GO:0006102]; 2-oxoglutarate metabolic process [GO:0006103]; glutathione metabolic process [GO:0006749]; response to oxidative stress [GO:0006979]; female gonad development [GO:0008585]; response to steroid hormone [GO:0048545]; regulation of phospholipid catabolic process [GO:0060696]; regulation of phospholipid biosynthetic process [GO:0071071]; NADP metabolic process [GO:0006739]	magnesium ion binding [GO:0000287]; isocitrate dehydrogenase (NADP+) activity [GO:0004450]; protein binding [GO:0005515]; identical protein binding [GO:0042802]; protein homodimerization activity [GO:0042803]; cadherin binding [GO:0045296]; NADP binding [GO:0050661]; NAD binding [GO:0051287]	extracellular region [GO:0005576]; cytoplasm [GO:0005737]; peroxisome [GO:0005777]; peroxisomal matrix [GO:0005782]; cytosol [GO:0005829]; secretory granule lumen [GO:0034774]; extracellular exosome [GO:0070062]; tertiary granule lumen [GO:1904724]; ficolin-1-rich granule lumen [GO:1904813]; mitochondrion [GO:0005739]
Nafisa_SEN5	Isocitrate dehydrogenase [NADP] cytoplasmic	IDH1	O75874	O75874	5.674	1.0209	XT NP A	2023ms1276	glyoxylate cycle [GO:0006097]; tricarboxylic acid cycle [GO:0006099]; isocitrate metabolic process [GO:0006102]; 2-oxoglutarate metabolic process [GO:0006103]; glutathione metabolic process [GO:0006749]; response to oxidative stress [GO:0006979]; female gonad development [GO:0008585]; response to steroid hormone [GO:0048545]; regulation of phospholipid catabolic process [GO:0060696]; regulation of phospholipid biosynthetic process [GO:0071071]; NADP metabolic process [GO:0006739]	magnesium ion binding [GO:0000287]; isocitrate dehydrogenase (NADP+) activity [GO:0004450]; protein binding [GO:0005515]; identical protein binding [GO:0042802]; protein homodimerization activity [GO:0042803]; cadherin binding [GO:0045296]; NADP binding [GO:0050661]; NAD binding [GO:0051287]	extracellular region [GO:0005576]; cytoplasm [GO:0005737]; peroxisome [GO:0005777]; peroxisomal matrix [GO:0005782]; cytosol [GO:0005829]; secretory granule lumen [GO:0034774]; extracellular exosome [GO:0070062]; tertiary granule lumen [GO:1904724]; ficolin-1-rich granule lumen [GO:1904813]; mitochondrion [GO:0005739]
Nafisa_SEN4	Isocitrate dehydrogenase [NADP] cytoplasmic	IDH1	O75874	O75874	5.6981	1.0777	XT NP A	2023ms1276	glyoxylate cycle [GO:0006097]; tricarboxylic acid cycle [GO:0006099]; isocitrate metabolic process [GO:0006102]; 2-oxoglutarate metabolic process [GO:0006103]; glutathione metabolic process [GO:0006749]; response to oxidative stress [GO:0006979]; female gonad development [GO:0008585]; response to steroid hormone [GO:0048545]; regulation of phospholipid catabolic process [GO:0060696]; regulation of phospholipid biosynthetic process [GO:0071071]; NADP metabolic process [GO:0006739]	magnesium ion binding [GO:0000287]; isocitrate dehydrogenase (NADP+) activity [GO:0004450]; protein binding [GO:0005515]; identical protein binding [GO:0042802]; protein homodimerization activity [GO:0042803]; cadherin binding [GO:0045296]; NADP binding [GO:0050661]; NAD binding [GO:0051287]	extracellular region [GO:0005576]; cytoplasm [GO:0005737]; peroxisome [GO:0005777]; peroxisomal matrix [GO:0005782]; cytosol [GO:0005829]; secretory granule lumen [GO:0034774]; extracellular exosome [GO:0070062]; tertiary granule lumen [GO:1904724]; ficolin-1-rich granule lumen [GO:1904813]; mitochondrion [GO:0005739]
Nafisa_SEN3	Isocitrate dehydrogenase [NADP] cytoplasmic	IDH1	O75874	O75874	5.7459	1.1262	XT NP A	2023ms1276	glyoxylate cycle [GO:0006097]; tricarboxylic acid cycle [GO:0006099]; isocitrate metabolic process [GO:0006102]; 2-oxoglutarate metabolic process [GO:0006103]; glutathione metabolic process [GO:0006749]; response to oxidative stress [GO:0006979]; female gonad development [GO:0008585]; response to steroid hormone [GO:0048545]; regulation of phospholipid catabolic process [GO:0060696]; regulation of phospholipid biosynthetic process [GO:0071071]; NADP metabolic process [GO:0006739]	magnesium ion binding [GO:0000287]; isocitrate dehydrogenase (NADP+) activity [GO:0004450]; protein binding [GO:0005515]; identical protein binding [GO:0042802]; protein homodimerization activity [GO:0042803]; cadherin binding [GO:0045296]; NADP binding [GO:0050661]; NAD binding [GO:0051287]	extracellular region [GO:0005576]; cytoplasm [GO:0005737]; peroxisome [GO:0005777]; peroxisomal matrix [GO:0005782]; cytosol [GO:0005829]; secretory granule lumen [GO:0034774]; extracellular exosome [GO:0070062]; tertiary granule lumen [GO:1904724]; ficolin-1-rich granule lumen [GO:1904813]; mitochondrion [GO:0005739]
Nafisa_SEN2	Isocitrate dehydrogenase [NADP] cytoplasmic	IDH1	O75874	O75874	5.6008	0.9679	XT NP A	2023ms1276	glyoxylate cycle [GO:0006097]; tricarboxylic acid cycle [GO:0006099]; isocitrate metabolic process [GO:0006102]; 2-oxoglutarate metabolic process [GO:0006103]; glutathione metabolic process [GO:0006749]; response to oxidative stress [GO:0006979]; female gonad development [GO:0008585]; response to steroid hormone [GO:0048545]; regulation of phospholipid catabolic process [GO:0060696]; regulation of phospholipid biosynthetic process [GO:0071071]; NADP metabolic process [GO:0006739]	magnesium ion binding [GO:0000287]; isocitrate dehydrogenase (NADP+) activity [GO:0004450]; protein binding [GO:0005515]; identical protein binding [GO:0042802]; protein homodimerization activity [GO:0042803]; cadherin binding [GO:0045296]; NADP binding [GO:0050661]; NAD binding [GO:0051287]	extracellular region [GO:0005576]; cytoplasm [GO:0005737]; peroxisome [GO:0005777]; peroxisomal matrix [GO:0005782]; cytosol [GO:0005829]; secretory granule lumen [GO:0034774]; extracellular exosome [GO:0070062]; tertiary granule lumen [GO:1904724]; ficolin-1-rich granule lumen [GO:1904813]; mitochondrion [GO:0005739]
Nafisa_SEN1	Isocitrate dehydrogenase [NADP] cytoplasmic	IDH1	O75874	O75874	5.5863	0.9686	XT NP A	2023ms1276	glyoxylate cycle [GO:0006097]; tricarboxylic acid cycle [GO:0006099]; isocitrate metabolic process [GO:0006102]; 2-oxoglutarate metabolic process [GO:0006103]; glutathione metabolic process [GO:0006749]; response to oxidative stress [GO:0006979]; female gonad development [GO:0008585]; response to steroid hormone [GO:0048545]; regulation of phospholipid catabolic process [GO:0060696]; regulation of phospholipid biosynthetic process [GO:0071071]; NADP metabolic process [GO:0006739]	magnesium ion binding [GO:0000287]; isocitrate dehydrogenase (NADP+) activity [GO:0004450]; protein binding [GO:0005515]; identical protein binding [GO:0042802]; protein homodimerization activity [GO:0042803]; cadherin binding [GO:0045296]; NADP binding [GO:0050661]; NAD binding [GO:0051287]	extracellular region [GO:0005576]; cytoplasm [GO:0005737]; peroxisome [GO:0005777]; peroxisomal matrix [GO:0005782]; cytosol [GO:0005829]; secretory granule lumen [GO:0034774]; extracellular exosome [GO:0070062]; tertiary granule lumen [GO:1904724]; ficolin-1-rich granule lumen [GO:1904813]; mitochondrion [GO:0005739]
Nafisa_PRO7	Isocitrate dehydrogenase [NADP] cytoplasmic	IDH1	O75874	O75874	5.3975	0.8427	XT NP A	2023ms1276	glyoxylate cycle [GO:0006097]; tricarboxylic acid cycle [GO:0006099]; isocitrate metabolic process [GO:0006102]; 2-oxoglutarate metabolic process [GO:0006103]; glutathione metabolic process [GO:0006749]; response to oxidative stress [GO:0006979]; female gonad development [GO:0008585]; response to steroid hormone [GO:0048545]; regulation of phospholipid catabolic process [GO:0060696]; regulation of phospholipid biosynthetic process [GO:0071071]; NADP metabolic process [GO:0006739]	magnesium ion binding [GO:0000287]; isocitrate dehydrogenase (NADP+) activity [GO:0004450]; protein binding [GO:0005515]; identical protein binding [GO:0042802]; protein homodimerization activity [GO:0042803]; cadherin binding [GO:0045296]; NADP binding [GO:0050661]; NAD binding [GO:0051287]	extracellular region [GO:0005576]; cytoplasm [GO:0005737]; peroxisome [GO:0005777]; peroxisomal matrix [GO:0005782]; cytosol [GO:0005829]; secretory granule lumen [GO:0034774]; extracellular exosome [GO:0070062]; tertiary granule lumen [GO:1904724]; ficolin-1-rich granule lumen [GO:1904813]; mitochondrion [GO:0005739]
Nafisa_PRO6	Isocitrate dehydrogenase [NADP] cytoplasmic	IDH1	O75874	O75874	5.3969	0.8519	XT NP A	2023ms1276	glyoxylate cycle [GO:0006097]; tricarboxylic acid cycle [GO:0006099]; isocitrate metabolic process [GO:0006102]; 2-oxoglutarate metabolic process [GO:0006103]; glutathione metabolic process [GO:0006749]; response to oxidative stress [GO:0006979]; female gonad development [GO:0008585]; response to steroid hormone [GO:0048545]; regulation of phospholipid catabolic process [GO:0060696]; regulation of phospholipid biosynthetic process [GO:0071071]; NADP metabolic process [GO:0006739]	magnesium ion binding [GO:0000287]; isocitrate dehydrogenase (NADP+) activity [GO:0004450]; protein binding [GO:0005515]; identical protein binding [GO:0042802]; protein homodimerization activity [GO:0042803]; cadherin binding [GO:0045296]; NADP binding [GO:0050661]; NAD binding [GO:0051287]	extracellular region [GO:0005576]; cytoplasm [GO:0005737]; peroxisome [GO:0005777]; peroxisomal matrix [GO:0005782]; cytosol [GO:0005829]; secretory granule lumen [GO:0034774]; extracellular exosome [GO:0070062]; tertiary granule lumen [GO:1904724]; ficolin-1-rich granule lumen [GO:1904813]; mitochondrion [GO:0005739]
Nafisa_PRO5	Isocitrate dehydrogenase [NADP] cytoplasmic	IDH1	O75874	O75874	5.4025	0.8653	XT NP A	2023ms1276	glyoxylate cycle [GO:0006097]; tricarboxylic acid cycle [GO:0006099]; isocitrate metabolic process [GO:0006102]; 2-oxoglutarate metabolic process [GO:0006103]; glutathione metabolic process [GO:0006749]; response to oxidative stress [GO:0006979]; female gonad development [GO:0008585]; response to steroid hormone [GO:0048545]; regulation of phospholipid catabolic process [GO:0060696]; regulation of phospholipid biosynthetic process [GO:0071071]; NADP metabolic process [GO:0006739]	magnesium ion binding [GO:0000287]; isocitrate dehydrogenase (NADP+) activity [GO:0004450]; protein binding [GO:0005515]; identical protein binding [GO:0042802]; protein homodimerization activity [GO:0042803]; cadherin binding [GO:0045296]; NADP binding [GO:0050661]; NAD binding [GO:0051287]	extracellular region [GO:0005576]; cytoplasm [GO:0005737]; peroxisome [GO:0005777]; peroxisomal matrix [GO:0005782]; cytosol [GO:0005829]; secretory granule lumen [GO:0034774]; extracellular exosome [GO:0070062]; tertiary granule lumen [GO:1904724]; ficolin-1-rich granule lumen [GO:1904813]; mitochondrion [GO:0005739]
Nafisa_PRO4	Isocitrate dehydrogenase [NADP] cytoplasmic	IDH1	O75874	O75874	5.3689	0.7967	XT NP A	2023ms1276	glyoxylate cycle [GO:0006097]; tricarboxylic acid cycle [GO:0006099]; isocitrate metabolic process [GO:0006102]; 2-oxoglutarate metabolic process [GO:0006103]; glutathione metabolic process [GO:0006749]; response to oxidative stress [GO:0006979]; female gonad development [GO:0008585]; response to steroid hormone [GO:0048545]; regulation of phospholipid catabolic process [GO:0060696]; regulation of phospholipid biosynthetic process [GO:0071071]; NADP metabolic process [GO:0006739]	magnesium ion binding [GO:0000287]; isocitrate dehydrogenase (NADP+) activity [GO:0004450]; protein binding [GO:0005515]; identical protein binding [GO:0042802]; protein homodimerization activity [GO:0042803]; cadherin binding [GO:0045296]; NADP binding [GO:0050661]; NAD binding [GO:0051287]	extracellular region [GO:0005576]; cytoplasm [GO:0005737]; peroxisome [GO:0005777]; peroxisomal matrix [GO:0005782]; cytosol [GO:0005829]; secretory granule lumen [GO:0034774]; extracellular exosome [GO:0070062]; tertiary granule lumen [GO:1904724]; ficolin-1-rich granule lumen [GO:1904813]; mitochondrion [GO:0005739]
Nafisa_PRO3	Isocitrate dehydrogenase [NADP] cytoplasmic	IDH1	O75874	O75874	5.3847	0.8141	XT NP A	2023ms1276	glyoxylate cycle [GO:0006097]; tricarboxylic acid cycle [GO:0006099]; isocitrate metabolic process [GO:0006102]; 2-oxoglutarate metabolic process [GO:0006103]; glutathione metabolic process [GO:0006749]; response to oxidative stress [GO:0006979]; female gonad development [GO:0008585]; response to steroid hormone [GO:0048545]; regulation of phospholipid catabolic process [GO:0060696]; regulation of phospholipid biosynthetic process [GO:0071071]; NADP metabolic process [GO:0006739]	magnesium ion binding [GO:0000287]; isocitrate dehydrogenase (NADP+) activity [GO:0004450]; protein binding [GO:0005515]; identical protein binding [GO:0042802]; protein homodimerization activity [GO:0042803]; cadherin binding [GO:0045296]; NADP binding [GO:0050661]; NAD binding [GO:0051287]	extracellular region [GO:0005576]; cytoplasm [GO:0005737]; peroxisome [GO:0005777]; peroxisomal matrix [GO:0005782]; cytosol [GO:0005829]; secretory granule lumen [GO:0034774]; extracellular exosome [GO:0070062]; tertiary granule lumen [GO:1904724]; ficolin-1-rich granule lumen [GO:1904813]; mitochondrion [GO:0005739]
Nafisa_PRO2	Isocitrate dehydrogenase [NADP] cytoplasmic	IDH1	O75874	O75874	5.4394	0.8876	XT NP A	2023ms1276	glyoxylate cycle [GO:0006097]; tricarboxylic acid cycle [GO:0006099]; isocitrate metabolic process [GO:0006102]; 2-oxoglutarate metabolic process [GO:0006103]; glutathione metabolic process [GO:0006749]; response to oxidative stress [GO:0006979]; female gonad development [GO:0008585]; response to steroid hormone [GO:0048545]; regulation of phospholipid catabolic process [GO:0060696]; regulation of phospholipid biosynthetic process [GO:0071071]; NADP metabolic process [GO:0006739]	magnesium ion binding [GO:0000287]; isocitrate dehydrogenase (NADP+) activity [GO:0004450]; protein binding [GO:0005515]; identical protein binding [GO:0042802]; protein homodimerization activity [GO:0042803]; cadherin binding [GO:0045296]; NADP binding [GO:0050661]; NAD binding [GO:0051287]	extracellular region [GO:0005576]; cytoplasm [GO:0005737]; peroxisome [GO:0005777]; peroxisomal matrix [GO:0005782]; cytosol [GO:0005829]; secretory granule lumen [GO:0034774]; extracellular exosome [GO:0070062]; tertiary granule lumen [GO:1904724]; ficolin-1-rich granule lumen [GO:1904813]; mitochondrion [GO:0005739]
Nafisa_PRO1	Isocitrate dehydrogenase [NADP] cytoplasmic	IDH1	O75874	O75874	5.4696	0.9223	XT NP A	2023ms1276	glyoxylate cycle [GO:0006097]; tricarboxylic acid cycle [GO:0006099]; isocitrate metabolic process [GO:0006102]; 2-oxoglutarate metabolic process [GO:0006103]; glutathione metabolic process [GO:0006749]; response to oxidative stress [GO:0006979]; female gonad development [GO:0008585]; response to steroid hormone [GO:0048545]; regulation of phospholipid catabolic process [GO:0060696]; regulation of phospholipid biosynthetic process [GO:0071071]; NADP metabolic process [GO:0006739]	magnesium ion binding [GO:0000287]; isocitrate dehydrogenase (NADP+) activity [GO:0004450]; protein binding [GO:0005515]; identical protein binding [GO:0042802]; protein homodimerization activity [GO:0042803]; cadherin binding [GO:0045296]; NADP binding [GO:0050661]; NAD binding [GO:0051287]	extracellular region [GO:0005576]; cytoplasm [GO:0005737]; peroxisome [GO:0005777]; peroxisomal matrix [GO:0005782]; cytosol [GO:0005829]; secretory granule lumen [GO:0034774]; extracellular exosome [GO:0070062]; tertiary granule lumen [GO:1904724]; ficolin-1-rich granule lumen [GO:1904813]; mitochondrion [GO:0005739]
Nafisa_SEN7	alpha-1,2-Mannosidase	MAN1C1	Q59G34	E1B7B0	4.3155	-0.2973	XT NP B	2023ms1276	NA	NA	NA
Nafisa_SEN6	alpha-1,2-Mannosidase	MAN1C1	Q59G34	E1B7B0	4.2987	-0.3284	XT NP B	2023ms1276	NA	NA	NA
Nafisa_SEN5	alpha-1,2-Mannosidase	MAN1C1	Q59G34	E1B7B0	4.3761	-0.2771	XT NP B	2023ms1276	NA	NA	NA
Nafisa_SEN4	alpha-1,2-Mannosidase	MAN1C1	Q59G34	E1B7B0	4.3115	-0.3088	XT NP B	2023ms1276	NA	NA	NA
Nafisa_SEN3	alpha-1,2-Mannosidase	MAN1C1	Q59G34	E1B7B0	4.286	-0.3337	XT NP B	2023ms1276	NA	NA	NA
Nafisa_SEN2	alpha-1,2-Mannosidase	MAN1C1	Q59G34	E1B7B0	4.2143	-0.4186	XT NP B	2023ms1276	NA	NA	NA
Nafisa_SEN1	alpha-1,2-Mannosidase	MAN1C1	Q59G34	E1B7B0	4.292	-0.3257	XT NP B	2023ms1276	NA	NA	NA
Nafisa_PRO7	alpha-1,2-Mannosidase	MAN1C1	Q59G34	E1B7B0	4.3348	-0.2201	XT NP B	2023ms1276	NA	NA	NA
Nafisa_PRO6	alpha-1,2-Mannosidase	MAN1C1	Q59G34	E1B7B0	4.3247	-0.2204	XT NP B	2023ms1276	NA	NA	NA
Nafisa_PRO5	alpha-1,2-Mannosidase	MAN1C1	Q59G34	E1B7B0	4.2424	-0.2948	XT NP B	2023ms1276	NA	NA	NA
Nafisa_PRO4	alpha-1,2-Mannosidase	MAN1C1	Q59G34	E1B7B0	4.4081	-0.1641	XT NP B	2023ms1276	NA	NA	NA
Nafisa_PRO3	alpha-1,2-Mannosidase	MAN1C1	Q59G34	E1B7B0	4.3699	-0.2006	XT NP B	2023ms1276	NA	NA	NA
Nafisa_PRO2	alpha-1,2-Mannosidase	MAN1C1	Q59G34	E1B7B0	4.3221	-0.2297	XT NP B	2023ms1276	NA	NA	NA
Nafisa_PRO1	alpha-1,2-Mannosidase	MAN1C1	Q59G34	E1B7B0	4.3844	-0.1629	XT NP B	2023ms1276	NA	NA	NA
Nafisa_SEN7	5'(3')-deoxyribonucleotidase, cytosolic type	NT5C	Q8TCD5	Q8TCD5	4.1331	-0.4796	XT NP A	2023ms1276	allantoin metabolic process [GO:0000255]; IMP catabolic process [GO:0006204]; dCMP catabolic process [GO:0006249]; pyrimidine deoxyribonucleotide catabolic process [GO:0009223]; dephosphorylation [GO:0016311]; UMP catabolic process [GO:0046050]; dGMP catabolic process [GO:0046055]; dTMP catabolic process [GO:0046074]; dUMP catabolic process [GO:0046079]	nucleotidase activity [GO:0008252]; pyrimidine nucleotide binding [GO:0019103]; identical protein binding [GO:0042802]; metal ion binding [GO:0046872]; IMP 5'-nucleotidase activity [GO:0050483]; 5'-nucleotidase activity [GO:0008253]	nucleus [GO:0005634]; cytoplasm [GO:0005737]; cytosol [GO:0005829]; extracellular exosome [GO:0070062]
Nafisa_SEN6	5'(3')-deoxyribonucleotidase, cytosolic type	NT5C	Q8TCD5	Q8TCD5	4.0848	-0.5423	XT NP A	2023ms1276	allantoin metabolic process [GO:0000255]; IMP catabolic process [GO:0006204]; dCMP catabolic process [GO:0006249]; pyrimidine deoxyribonucleotide catabolic process [GO:0009223]; dephosphorylation [GO:0016311]; UMP catabolic process [GO:0046050]; dGMP catabolic process [GO:0046055]; dTMP catabolic process [GO:0046074]; dUMP catabolic process [GO:0046079]	nucleotidase activity [GO:0008252]; pyrimidine nucleotide binding [GO:0019103]; identical protein binding [GO:0042802]; metal ion binding [GO:0046872]; IMP 5'-nucleotidase activity [GO:0050483]; 5'-nucleotidase activity [GO:0008253]	nucleus [GO:0005634]; cytoplasm [GO:0005737]; cytosol [GO:0005829]; extracellular exosome [GO:0070062]
Nafisa_SEN5	5'(3')-deoxyribonucleotidase, cytosolic type	NT5C	Q8TCD5	Q8TCD5	4.0667	-0.5864	XT NP A	2023ms1276	allantoin metabolic process [GO:0000255]; IMP catabolic process [GO:0006204]; dCMP catabolic process [GO:0006249]; pyrimidine deoxyribonucleotide catabolic process [GO:0009223]; dephosphorylation [GO:0016311]; UMP catabolic process [GO:0046050]; dGMP catabolic process [GO:0046055]; dTMP catabolic process [GO:0046074]; dUMP catabolic process [GO:0046079]	nucleotidase activity [GO:0008252]; pyrimidine nucleotide binding [GO:0019103]; identical protein binding [GO:0042802]; metal ion binding [GO:0046872]; IMP 5'-nucleotidase activity [GO:0050483]; 5'-nucleotidase activity [GO:0008253]	nucleus [GO:0005634]; cytoplasm [GO:0005737]; cytosol [GO:0005829]; extracellular exosome [GO:0070062]
Nafisa_SEN4	5'(3')-deoxyribonucleotidase, cytosolic type	NT5C	Q8TCD5	Q8TCD5	4.1287	-0.4917	XT NP A	2023ms1276	allantoin metabolic process [GO:0000255]; IMP catabolic process [GO:0006204]; dCMP catabolic process [GO:0006249]; pyrimidine deoxyribonucleotide catabolic process [GO:0009223]; dephosphorylation [GO:0016311]; UMP catabolic process [GO:0046050]; dGMP catabolic process [GO:0046055]; dTMP catabolic process [GO:0046074]; dUMP catabolic process [GO:0046079]	nucleotidase activity [GO:0008252]; pyrimidine nucleotide binding [GO:0019103]; identical protein binding [GO:0042802]; metal ion binding [GO:0046872]; IMP 5'-nucleotidase activity [GO:0050483]; 5'-nucleotidase activity [GO:0008253]	nucleus [GO:0005634]; cytoplasm [GO:0005737]; cytosol [GO:0005829]; extracellular exosome [GO:0070062]
Nafisa_SEN3	5'(3')-deoxyribonucleotidase, cytosolic type	NT5C	Q8TCD5	Q8TCD5	4.1734	-0.4463	XT NP A	2023ms1276	allantoin metabolic process [GO:0000255]; IMP catabolic process [GO:0006204]; dCMP catabolic process [GO:0006249]; pyrimidine deoxyribonucleotide catabolic process [GO:0009223]; dephosphorylation [GO:0016311]; UMP catabolic process [GO:0046050]; dGMP catabolic process [GO:0046055]; dTMP catabolic process [GO:0046074]; dUMP catabolic process [GO:0046079]	nucleotidase activity [GO:0008252]; pyrimidine nucleotide binding [GO:0019103]; identical protein binding [GO:0042802]; metal ion binding [GO:0046872]; IMP 5'-nucleotidase activity [GO:0050483]; 5'-nucleotidase activity [GO:0008253]	nucleus [GO:0005634]; cytoplasm [GO:0005737]; cytosol [GO:0005829]; extracellular exosome [GO:0070062]
Nafisa_SEN2	5'(3')-deoxyribonucleotidase, cytosolic type	NT5C	Q8TCD5	Q8TCD5	4.1121	-0.5208	XT NP A	2023ms1276	allantoin metabolic process [GO:0000255]; IMP catabolic process [GO:0006204]; dCMP catabolic process [GO:0006249]; pyrimidine deoxyribonucleotide catabolic process [GO:0009223]; dephosphorylation [GO:0016311]; UMP catabolic process [GO:0046050]; dGMP catabolic process [GO:0046055]; dTMP catabolic process [GO:0046074]; dUMP catabolic process [GO:0046079]	nucleotidase activity [GO:0008252]; pyrimidine nucleotide binding [GO:0019103]; identical protein binding [GO:0042802]; metal ion binding [GO:0046872]; IMP 5'-nucleotidase activity [GO:0050483]; 5'-nucleotidase activity [GO:0008253]	nucleus [GO:0005634]; cytoplasm [GO:0005737]; cytosol [GO:0005829]; extracellular exosome [GO:0070062]
Nafisa_SEN1	5'(3')-deoxyribonucleotidase, cytosolic type	NT5C	Q8TCD5	Q8TCD5	4.1984	-0.4193	XT NP A	2023ms1276	allantoin metabolic process [GO:0000255]; IMP catabolic process [GO:0006204]; dCMP catabolic process [GO:0006249]; pyrimidine deoxyribonucleotide catabolic process [GO:0009223]; dephosphorylation [GO:0016311]; UMP catabolic process [GO:0046050]; dGMP catabolic process [GO:0046055]; dTMP catabolic process [GO:0046074]; dUMP catabolic process [GO:0046079]	nucleotidase activity [GO:0008252]; pyrimidine nucleotide binding [GO:0019103]; identical protein binding [GO:0042802]; metal ion binding [GO:0046872]; IMP 5'-nucleotidase activity [GO:0050483]; 5'-nucleotidase activity [GO:0008253]	nucleus [GO:0005634]; cytoplasm [GO:0005737]; cytosol [GO:0005829]; extracellular exosome [GO:0070062]
Nafisa_PRO7	5'(3')-deoxyribonucleotidase, cytosolic type	NT5C	Q8TCD5	Q8TCD5	3.6976	-0.8573	XT NP A	2023ms1276	allantoin metabolic process [GO:0000255]; IMP catabolic process [GO:0006204]; dCMP catabolic process [GO:0006249]; pyrimidine deoxyribonucleotide catabolic process [GO:0009223]; dephosphorylation [GO:0016311]; UMP catabolic process [GO:0046050]; dGMP catabolic process [GO:0046055]; dTMP catabolic process [GO:0046074]; dUMP catabolic process [GO:0046079]	nucleotidase activity [GO:0008252]; pyrimidine nucleotide binding [GO:0019103]; identical protein binding [GO:0042802]; metal ion binding [GO:0046872]; IMP 5'-nucleotidase activity [GO:0050483]; 5'-nucleotidase activity [GO:0008253]	nucleus [GO:0005634]; cytoplasm [GO:0005737]; cytosol [GO:0005829]; extracellular exosome [GO:0070062]
Nafisa_PRO6	5'(3')-deoxyribonucleotidase, cytosolic type	NT5C	Q8TCD5	Q8TCD5	3.6318	-0.9132	XT NP A	2023ms1276	allantoin metabolic process [GO:0000255]; IMP catabolic process [GO:0006204]; dCMP catabolic process [GO:0006249]; pyrimidine deoxyribonucleotide catabolic process [GO:0009223]; dephosphorylation [GO:0016311]; UMP catabolic process [GO:0046050]; dGMP catabolic process [GO:0046055]; dTMP catabolic process [GO:0046074]; dUMP catabolic process [GO:0046079]	nucleotidase activity [GO:0008252]; pyrimidine nucleotide binding [GO:0019103]; identical protein binding [GO:0042802]; metal ion binding [GO:0046872]; IMP 5'-nucleotidase activity [GO:0050483]; 5'-nucleotidase activity [GO:0008253]	nucleus [GO:0005634]; cytoplasm [GO:0005737]; cytosol [GO:0005829]; extracellular exosome [GO:0070062]
Nafisa_PRO5	5'(3')-deoxyribonucleotidase, cytosolic type	NT5C	Q8TCD5	Q8TCD5	3.8572	-0.68	XT NP A	2023ms1276	allantoin metabolic process [GO:0000255]; IMP catabolic process [GO:0006204]; dCMP catabolic process [GO:0006249]; pyrimidine deoxyribonucleotide catabolic process [GO:0009223]; dephosphorylation [GO:0016311]; UMP catabolic process [GO:0046050]; dGMP catabolic process [GO:0046055]; dTMP catabolic process [GO:0046074]; dUMP catabolic process [GO:0046079]	nucleotidase activity [GO:0008252]; pyrimidine nucleotide binding [GO:0019103]; identical protein binding [GO:0042802]; metal ion binding [GO:0046872]; IMP 5'-nucleotidase activity [GO:0050483]; 5'-nucleotidase activity [GO:0008253]	nucleus [GO:0005634]; cytoplasm [GO:0005737]; cytosol [GO:0005829]; extracellular exosome [GO:0070062]
Nafisa_PRO2	5'(3')-deoxyribonucleotidase, cytosolic type	NT5C	Q8TCD5	Q8TCD5	3.8184	-0.7334	XT NP A	2023ms1276	allantoin metabolic process [GO:0000255]; IMP catabolic process [GO:0006204]; dCMP catabolic process [GO:0006249]; pyrimidine deoxyribonucleotide catabolic process [GO:0009223]; dephosphorylation [GO:0016311]; UMP catabolic process [GO:0046050]; dGMP catabolic process [GO:0046055]; dTMP catabolic process [GO:0046074]; dUMP catabolic process [GO:0046079]	nucleotidase activity [GO:0008252]; pyrimidine nucleotide binding [GO:0019103]; identical protein binding [GO:0042802]; metal ion binding [GO:0046872]; IMP 5'-nucleotidase activity [GO:0050483]; 5'-nucleotidase activity [GO:0008253]	nucleus [GO:0005634]; cytoplasm [GO:0005737]; cytosol [GO:0005829]; extracellular exosome [GO:0070062]
Nafisa_SEN7	WAP domain-containing protein;WAP domain-containing protein;WAP domain-containing protein	LOC100850808;LOC407163;LOC100850808	NA	F1MFX8;G3MZJ9;G3X7X6	3.8501	-0.7627	XT NP A	2023ms1276	; ;	; ;	; ;
Nafisa_SEN5	WAP domain-containing protein;WAP domain-containing protein;WAP domain-containing protein	LOC100850808;LOC407163;LOC100850808	NA	F1MFX8;G3MZJ9;G3X7X6	3.7419	-0.9113	XT NP A	2023ms1276	; ;	; ;	; ;
Nafisa_SEN4	WAP domain-containing protein;WAP domain-containing protein;WAP domain-containing protein	LOC100850808;LOC407163;LOC100850808	NA	F1MFX8;G3MZJ9;G3X7X6	3.8367	-0.7836	XT NP A	2023ms1276	; ;	; ;	; ;
Nafisa_SEN3	WAP domain-containing protein;WAP domain-containing protein;WAP domain-containing protein	LOC100850808;LOC407163;LOC100850808	NA	F1MFX8;G3MZJ9;G3X7X6	3.9044	-0.7152	XT NP A	2023ms1276	; ;	; ;	; ;
Nafisa_SEN2	WAP domain-containing protein;WAP domain-containing protein;WAP domain-containing protein	LOC100850808;LOC407163;LOC100850808	NA	F1MFX8;G3MZJ9;G3X7X6	3.7275	-0.9054	XT NP A	2023ms1276	; ;	; ;	; ;
Nafisa_SEN1	WAP domain-containing protein;WAP domain-containing protein;WAP domain-containing protein	LOC100850808;LOC407163;LOC100850808	NA	F1MFX8;G3MZJ9;G3X7X6	3.7976	-0.8201	XT NP A	2023ms1276	; ;	; ;	; ;
Nafisa_PRO7	WAP domain-containing protein;WAP domain-containing protein;WAP domain-containing protein	LOC100850808;LOC407163;LOC100850808	NA	F1MFX8;G3MZJ9;G3X7X6	4.5862	0.0313	XT NP A	2023ms1276	; ;	; ;	; ;
Nafisa_PRO6	WAP domain-containing protein;WAP domain-containing protein;WAP domain-containing protein	LOC100850808;LOC407163;LOC100850808	NA	F1MFX8;G3MZJ9;G3X7X6	4.5584	0.0134	XT NP A	2023ms1276	; ;	; ;	; ;
Nafisa_PRO5	WAP domain-containing protein;WAP domain-containing protein;WAP domain-containing protein	LOC100850808;LOC407163;LOC100850808	NA	F1MFX8;G3MZJ9;G3X7X6	4.4478	-0.0894	XT NP A	2023ms1276	; ;	; ;	; ;
Nafisa_PRO4	WAP domain-containing protein;WAP domain-containing protein;WAP domain-containing protein	LOC100850808;LOC407163;LOC100850808	NA	F1MFX8;G3MZJ9;G3X7X6	4.5866	0.0144	XT NP A	2023ms1276	; ;	; ;	; ;
Nafisa_PRO3	WAP domain-containing protein;WAP domain-containing protein;WAP domain-containing protein	LOC100850808;LOC407163;LOC100850808	NA	F1MFX8;G3MZJ9;G3X7X6	4.6081	0.0376	XT NP A	2023ms1276	; ;	; ;	; ;
Nafisa_PRO2	WAP domain-containing protein;WAP domain-containing protein;WAP domain-containing protein	LOC100850808;LOC407163;LOC100850808	NA	F1MFX8;G3MZJ9;G3X7X6	4.6287	0.077	XT NP A	2023ms1276	; ;	; ;	; ;
Nafisa_PRO1	WAP domain-containing protein;WAP domain-containing protein;WAP domain-containing protein	LOC100850808;LOC407163;LOC100850808	NA	F1MFX8;G3MZJ9;G3X7X6	4.5387	-0.0085	XT NP A	2023ms1276	; ;	; ;	; ;
Nafisa_SEN7	Sulfotransferase	CHST3	Q7LGC8	E1BPN4	5.885	1.2722	XT NP B	2023ms1276	NA	NA	NA
Nafisa_SEN6	Sulfotransferase	CHST3	Q7LGC8	E1BPN4	5.8636	1.2365	XT NP B	2023ms1276	NA	NA	NA
Nafisa_SEN5	Sulfotransferase	CHST3	Q7LGC8	E1BPN4	5.8712	1.2181	XT NP B	2023ms1276	NA	NA	NA
Nafisa_SEN4	Sulfotransferase	CHST3	Q7LGC8	E1BPN4	5.8831	1.2628	XT NP B	2023ms1276	NA	NA	NA
Nafisa_SEN3	Sulfotransferase	CHST3	Q7LGC8	E1BPN4	5.8932	1.2736	XT NP B	2023ms1276	NA	NA	NA
Nafisa_SEN2	Sulfotransferase	CHST3	Q7LGC8	E1BPN4	5.8593	1.2264	XT NP B	2023ms1276	NA	NA	NA
Nafisa_SEN1	Sulfotransferase	CHST3	Q7LGC8	E1BPN4	5.8701	1.2524	XT NP B	2023ms1276	NA	NA	NA
Nafisa_PRO7	Sulfotransferase	CHST3	Q7LGC8	E1BPN4	5.8818	1.3269	XT NP B	2023ms1276	NA	NA	NA
Nafisa_PRO6	Sulfotransferase	CHST3	Q7LGC8	E1BPN4	5.8697	1.3247	XT NP B	2023ms1276	NA	NA	NA
Nafisa_PRO5	Sulfotransferase	CHST3	Q7LGC8	E1BPN4	5.8917	1.3545	XT NP B	2023ms1276	NA	NA	NA
Nafisa_PRO4	Sulfotransferase	CHST3	Q7LGC8	E1BPN4	5.8877	1.3155	XT NP B	2023ms1276	NA	NA	NA
Nafisa_PRO3	Sulfotransferase	CHST3	Q7LGC8	E1BPN4	5.8885	1.3179	XT NP B	2023ms1276	NA	NA	NA
Nafisa_PRO2	Sulfotransferase	CHST3	Q7LGC8	E1BPN4	5.8861	1.3343	XT NP B	2023ms1276	NA	NA	NA
Nafisa_PRO1	Sulfotransferase	CHST3	Q7LGC8	E1BPN4	5.8497	1.3024	XT NP B	2023ms1276	NA	NA	NA
Nafisa_SEN7	Proline rich coiled-coil 1	PRRC1	Q96M27	E1BLF0	4.7588	0.146	XT NP B	2023ms1276	NA	NA	NA
Nafisa_SEN6	Proline rich coiled-coil 1	PRRC1	Q96M27	E1BLF0	4.8201	0.193	XT NP B	2023ms1276	NA	NA	NA
Nafisa_SEN5	Proline rich coiled-coil 1	PRRC1	Q96M27	E1BLF0	4.8043	0.1512	XT NP B	2023ms1276	NA	NA	NA
Nafisa_SEN4	Proline rich coiled-coil 1	PRRC1	Q96M27	E1BLF0	4.8293	0.2089	XT NP B	2023ms1276	NA	NA	NA
Nafisa_SEN3	Proline rich coiled-coil 1	PRRC1	Q96M27	E1BLF0	4.8363	0.2166	XT NP B	2023ms1276	NA	NA	NA
Nafisa_SEN2	Proline rich coiled-coil 1	PRRC1	Q96M27	E1BLF0	4.8357	0.2028	XT NP B	2023ms1276	NA	NA	NA
Nafisa_SEN1	Proline rich coiled-coil 1	PRRC1	Q96M27	E1BLF0	4.7016	0.0839	XT NP B	2023ms1276	NA	NA	NA
Nafisa_PRO7	Proline rich coiled-coil 1	PRRC1	Q96M27	E1BLF0	4.5774	0.0225	XT NP B	2023ms1276	NA	NA	NA
Nafisa_PRO6	Proline rich coiled-coil 1	PRRC1	Q96M27	E1BLF0	4.5774	0.0324	XT NP B	2023ms1276	NA	NA	NA
Nafisa_PRO5	Proline rich coiled-coil 1	PRRC1	Q96M27	E1BLF0	4.642	0.1048	XT NP B	2023ms1276	NA	NA	NA
Nafisa_PRO4	Proline rich coiled-coil 1	PRRC1	Q96M27	E1BLF0	4.704	0.1318	XT NP B	2023ms1276	NA	NA	NA
Nafisa_PRO3	Proline rich coiled-coil 1	PRRC1	Q96M27	E1BLF0	4.5435	-0.027	XT NP B	2023ms1276	NA	NA	NA
Nafisa_PRO2	Proline rich coiled-coil 1	PRRC1	Q96M27	E1BLF0	4.5627	0.0109	XT NP B	2023ms1276	NA	NA	NA
Nafisa_PRO1	Proline rich coiled-coil 1	PRRC1	Q96M27	E1BLF0	4.4927	-0.0546	XT NP B	2023ms1276	NA	NA	NA
Nafisa_SEN7	Protein PRRC1;Isoform of Q96M27, Isoform 2 of Protein PRRC1;Isoform of Q96M27, Isoform 3 of Protein PRRC1	PRRC1;PRRC1;PRRC1	NA	Q96M27;Q96M27-2;Q96M27-3	5.1479	0.5351	XT NP A	2023ms1276	activation of protein kinase A activity [GO:0034199]; ;	protein binding [GO:0005515]; protein kinase A regulatory subunit binding [GO:0034237]; ;	Golgi apparatus [GO:0005794]; cytoplasm [GO:0005737]; ;
Nafisa_SEN6	Protein PRRC1;Isoform of Q96M27, Isoform 2 of Protein PRRC1;Isoform of Q96M27, Isoform 3 of Protein PRRC1	PRRC1;PRRC1;PRRC1	NA	Q96M27;Q96M27-2;Q96M27-3	5.1244	0.4973	XT NP A	2023ms1276	activation of protein kinase A activity [GO:0034199]; ;	protein binding [GO:0005515]; protein kinase A regulatory subunit binding [GO:0034237]; ;	Golgi apparatus [GO:0005794]; cytoplasm [GO:0005737]; ;
Nafisa_SEN5	Protein PRRC1;Isoform of Q96M27, Isoform 2 of Protein PRRC1;Isoform of Q96M27, Isoform 3 of Protein PRRC1	PRRC1;PRRC1;PRRC1	NA	Q96M27;Q96M27-2;Q96M27-3	5.1244	0.4713	XT NP A	2023ms1276	activation of protein kinase A activity [GO:0034199]; ;	protein binding [GO:0005515]; protein kinase A regulatory subunit binding [GO:0034237]; ;	Golgi apparatus [GO:0005794]; cytoplasm [GO:0005737]; ;
Nafisa_SEN4	Protein PRRC1;Isoform of Q96M27, Isoform 2 of Protein PRRC1;Isoform of Q96M27, Isoform 3 of Protein PRRC1	PRRC1;PRRC1;PRRC1	NA	Q96M27;Q96M27-2;Q96M27-3	5.135	0.5146	XT NP A	2023ms1276	activation of protein kinase A activity [GO:0034199]; ;	protein binding [GO:0005515]; protein kinase A regulatory subunit binding [GO:0034237]; ;	Golgi apparatus [GO:0005794]; cytoplasm [GO:0005737]; ;
Nafisa_SEN3	Protein PRRC1;Isoform of Q96M27, Isoform 2 of Protein PRRC1;Isoform of Q96M27, Isoform 3 of Protein PRRC1	PRRC1;PRRC1;PRRC1	NA	Q96M27;Q96M27-2;Q96M27-3	5.1829	0.5632	XT NP A	2023ms1276	activation of protein kinase A activity [GO:0034199]; ;	protein binding [GO:0005515]; protein kinase A regulatory subunit binding [GO:0034237]; ;	Golgi apparatus [GO:0005794]; cytoplasm [GO:0005737]; ;
Nafisa_SEN2	Protein PRRC1;Isoform of Q96M27, Isoform 2 of Protein PRRC1;Isoform of Q96M27, Isoform 3 of Protein PRRC1	PRRC1;PRRC1;PRRC1	NA	Q96M27;Q96M27-2;Q96M27-3	5.0879	0.455	XT NP A	2023ms1276	activation of protein kinase A activity [GO:0034199]; ;	protein binding [GO:0005515]; protein kinase A regulatory subunit binding [GO:0034237]; ;	Golgi apparatus [GO:0005794]; cytoplasm [GO:0005737]; ;
Nafisa_SEN1	Protein PRRC1;Isoform of Q96M27, Isoform 2 of Protein PRRC1;Isoform of Q96M27, Isoform 3 of Protein PRRC1	PRRC1;PRRC1;PRRC1	NA	Q96M27;Q96M27-2;Q96M27-3	5.1353	0.5176	XT NP A	2023ms1276	activation of protein kinase A activity [GO:0034199]; ;	protein binding [GO:0005515]; protein kinase A regulatory subunit binding [GO:0034237]; ;	Golgi apparatus [GO:0005794]; cytoplasm [GO:0005737]; ;
Nafisa_PRO7	Protein PRRC1;Isoform of Q96M27, Isoform 2 of Protein PRRC1;Isoform of Q96M27, Isoform 3 of Protein PRRC1	PRRC1;PRRC1;PRRC1	NA	Q96M27;Q96M27-2;Q96M27-3	4.9809	0.426	XT NP A	2023ms1276	activation of protein kinase A activity [GO:0034199]; ;	protein binding [GO:0005515]; protein kinase A regulatory subunit binding [GO:0034237]; ;	Golgi apparatus [GO:0005794]; cytoplasm [GO:0005737]; ;
Nafisa_PRO6	Protein PRRC1;Isoform of Q96M27, Isoform 2 of Protein PRRC1;Isoform of Q96M27, Isoform 3 of Protein PRRC1	PRRC1;PRRC1;PRRC1	NA	Q96M27;Q96M27-2;Q96M27-3	5.0231	0.478	XT NP A	2023ms1276	activation of protein kinase A activity [GO:0034199]; ;	protein binding [GO:0005515]; protein kinase A regulatory subunit binding [GO:0034237]; ;	Golgi apparatus [GO:0005794]; cytoplasm [GO:0005737]; ;
Nafisa_PRO5	Protein PRRC1;Isoform of Q96M27, Isoform 2 of Protein PRRC1;Isoform of Q96M27, Isoform 3 of Protein PRRC1	PRRC1;PRRC1;PRRC1	NA	Q96M27;Q96M27-2;Q96M27-3	5.0783	0.5411	XT NP A	2023ms1276	activation of protein kinase A activity [GO:0034199]; ;	protein binding [GO:0005515]; protein kinase A regulatory subunit binding [GO:0034237]; ;	Golgi apparatus [GO:0005794]; cytoplasm [GO:0005737]; ;
Nafisa_PRO4	Protein PRRC1;Isoform of Q96M27, Isoform 2 of Protein PRRC1;Isoform of Q96M27, Isoform 3 of Protein PRRC1	PRRC1;PRRC1;PRRC1	NA	Q96M27;Q96M27-2;Q96M27-3	5.0926	0.5204	XT NP A	2023ms1276	activation of protein kinase A activity [GO:0034199]; ;	protein binding [GO:0005515]; protein kinase A regulatory subunit binding [GO:0034237]; ;	Golgi apparatus [GO:0005794]; cytoplasm [GO:0005737]; ;
Nafisa_PRO3	Protein PRRC1;Isoform of Q96M27, Isoform 2 of Protein PRRC1;Isoform of Q96M27, Isoform 3 of Protein PRRC1	PRRC1;PRRC1;PRRC1	NA	Q96M27;Q96M27-2;Q96M27-3	5.0543	0.4837	XT NP A	2023ms1276	activation of protein kinase A activity [GO:0034199]; ;	protein binding [GO:0005515]; protein kinase A regulatory subunit binding [GO:0034237]; ;	Golgi apparatus [GO:0005794]; cytoplasm [GO:0005737]; ;
Nafisa_PRO2	Protein PRRC1;Isoform of Q96M27, Isoform 2 of Protein PRRC1;Isoform of Q96M27, Isoform 3 of Protein PRRC1	PRRC1;PRRC1;PRRC1	NA	Q96M27;Q96M27-2;Q96M27-3	5.0193	0.4675	XT NP A	2023ms1276	activation of protein kinase A activity [GO:0034199]; ;	protein binding [GO:0005515]; protein kinase A regulatory subunit binding [GO:0034237]; ;	Golgi apparatus [GO:0005794]; cytoplasm [GO:0005737]; ;
Nafisa_PRO1	Protein PRRC1;Isoform of Q96M27, Isoform 2 of Protein PRRC1;Isoform of Q96M27, Isoform 3 of Protein PRRC1	PRRC1;PRRC1;PRRC1	NA	Q96M27;Q96M27-2;Q96M27-3	4.9598	0.4125	XT NP A	2023ms1276	activation of protein kinase A activity [GO:0034199]; ;	protein binding [GO:0005515]; protein kinase A regulatory subunit binding [GO:0034237]; ;	Golgi apparatus [GO:0005794]; cytoplasm [GO:0005737]; ;
Nafisa_SEN7	TRAF-interacting protein with FHA domain-containing protein B	TIFAB	Q6ZNK6	Q6ZNK6	4.3076	-0.3052	XT NP A	2023ms1276	I-kappaB kinase/NF-kappaB signaling [GO:0007249]; thorax and anterior abdomen determination [GO:0007356]; trigeminal nerve development [GO:0021559]; vestibulocochlear nerve formation [GO:0021650]; peristalsis [GO:0030432]; auditory behavior [GO:0031223]; genitalia morphogenesis [GO:0035112]; inner ear morphogenesis [GO:0042472]; regulation of muscle organ development [GO:0048634]; genitalia development [GO:0048806]; inner ear development [GO:0048839]; neuromuscular process controlling balance [GO:0050885]; mastication [GO:0071626]; cochlea development [GO:0090102]; cochlea morphogenesis [GO:0090103]; craniofacial suture morphogenesis [GO:0097094]; learned vocalization behavior [GO:0098583]; negative regulation of relaxation of muscle [GO:1901078]; negative regulation of saliva secretion [GO:1905747]; hard palate morphogenesis [GO:1905748]	protein binding [GO:0005515]	NA
Nafisa_SEN6	TRAF-interacting protein with FHA domain-containing protein B	TIFAB	Q6ZNK6	Q6ZNK6	4.2926	-0.3345	XT NP A	2023ms1276	I-kappaB kinase/NF-kappaB signaling [GO:0007249]; thorax and anterior abdomen determination [GO:0007356]; trigeminal nerve development [GO:0021559]; vestibulocochlear nerve formation [GO:0021650]; peristalsis [GO:0030432]; auditory behavior [GO:0031223]; genitalia morphogenesis [GO:0035112]; inner ear morphogenesis [GO:0042472]; regulation of muscle organ development [GO:0048634]; genitalia development [GO:0048806]; inner ear development [GO:0048839]; neuromuscular process controlling balance [GO:0050885]; mastication [GO:0071626]; cochlea development [GO:0090102]; cochlea morphogenesis [GO:0090103]; craniofacial suture morphogenesis [GO:0097094]; learned vocalization behavior [GO:0098583]; negative regulation of relaxation of muscle [GO:1901078]; negative regulation of saliva secretion [GO:1905747]; hard palate morphogenesis [GO:1905748]	protein binding [GO:0005515]	NA
Nafisa_SEN5	TRAF-interacting protein with FHA domain-containing protein B	TIFAB	Q6ZNK6	Q6ZNK6	4.4121	-0.2411	XT NP A	2023ms1276	I-kappaB kinase/NF-kappaB signaling [GO:0007249]; thorax and anterior abdomen determination [GO:0007356]; trigeminal nerve development [GO:0021559]; vestibulocochlear nerve formation [GO:0021650]; peristalsis [GO:0030432]; auditory behavior [GO:0031223]; genitalia morphogenesis [GO:0035112]; inner ear morphogenesis [GO:0042472]; regulation of muscle organ development [GO:0048634]; genitalia development [GO:0048806]; inner ear development [GO:0048839]; neuromuscular process controlling balance [GO:0050885]; mastication [GO:0071626]; cochlea development [GO:0090102]; cochlea morphogenesis [GO:0090103]; craniofacial suture morphogenesis [GO:0097094]; learned vocalization behavior [GO:0098583]; negative regulation of relaxation of muscle [GO:1901078]; negative regulation of saliva secretion [GO:1905747]; hard palate morphogenesis [GO:1905748]	protein binding [GO:0005515]	NA
Nafisa_SEN4	TRAF-interacting protein with FHA domain-containing protein B	TIFAB	Q6ZNK6	Q6ZNK6	4.2754	-0.3449	XT NP A	2023ms1276	I-kappaB kinase/NF-kappaB signaling [GO:0007249]; thorax and anterior abdomen determination [GO:0007356]; trigeminal nerve development [GO:0021559]; vestibulocochlear nerve formation [GO:0021650]; peristalsis [GO:0030432]; auditory behavior [GO:0031223]; genitalia morphogenesis [GO:0035112]; inner ear morphogenesis [GO:0042472]; regulation of muscle organ development [GO:0048634]; genitalia development [GO:0048806]; inner ear development [GO:0048839]; neuromuscular process controlling balance [GO:0050885]; mastication [GO:0071626]; cochlea development [GO:0090102]; cochlea morphogenesis [GO:0090103]; craniofacial suture morphogenesis [GO:0097094]; learned vocalization behavior [GO:0098583]; negative regulation of relaxation of muscle [GO:1901078]; negative regulation of saliva secretion [GO:1905747]; hard palate morphogenesis [GO:1905748]	protein binding [GO:0005515]	NA
Nafisa_SEN3	TRAF-interacting protein with FHA domain-containing protein B	TIFAB	Q6ZNK6	Q6ZNK6	4.339	-0.2807	XT NP A	2023ms1276	I-kappaB kinase/NF-kappaB signaling [GO:0007249]; thorax and anterior abdomen determination [GO:0007356]; trigeminal nerve development [GO:0021559]; vestibulocochlear nerve formation [GO:0021650]; peristalsis [GO:0030432]; auditory behavior [GO:0031223]; genitalia morphogenesis [GO:0035112]; inner ear morphogenesis [GO:0042472]; regulation of muscle organ development [GO:0048634]; genitalia development [GO:0048806]; inner ear development [GO:0048839]; neuromuscular process controlling balance [GO:0050885]; mastication [GO:0071626]; cochlea development [GO:0090102]; cochlea morphogenesis [GO:0090103]; craniofacial suture morphogenesis [GO:0097094]; learned vocalization behavior [GO:0098583]; negative regulation of relaxation of muscle [GO:1901078]; negative regulation of saliva secretion [GO:1905747]; hard palate morphogenesis [GO:1905748]	protein binding [GO:0005515]	NA
Nafisa_SEN2	TRAF-interacting protein with FHA domain-containing protein B	TIFAB	Q6ZNK6	Q6ZNK6	4.2563	-0.3766	XT NP A	2023ms1276	I-kappaB kinase/NF-kappaB signaling [GO:0007249]; thorax and anterior abdomen determination [GO:0007356]; trigeminal nerve development [GO:0021559]; vestibulocochlear nerve formation [GO:0021650]; peristalsis [GO:0030432]; auditory behavior [GO:0031223]; genitalia morphogenesis [GO:0035112]; inner ear morphogenesis [GO:0042472]; regulation of muscle organ development [GO:0048634]; genitalia development [GO:0048806]; inner ear development [GO:0048839]; neuromuscular process controlling balance [GO:0050885]; mastication [GO:0071626]; cochlea development [GO:0090102]; cochlea morphogenesis [GO:0090103]; craniofacial suture morphogenesis [GO:0097094]; learned vocalization behavior [GO:0098583]; negative regulation of relaxation of muscle [GO:1901078]; negative regulation of saliva secretion [GO:1905747]; hard palate morphogenesis [GO:1905748]	protein binding [GO:0005515]	NA
Nafisa_SEN1	TRAF-interacting protein with FHA domain-containing protein B	TIFAB	Q6ZNK6	Q6ZNK6	4.3746	-0.2431	XT NP A	2023ms1276	I-kappaB kinase/NF-kappaB signaling [GO:0007249]; thorax and anterior abdomen determination [GO:0007356]; trigeminal nerve development [GO:0021559]; vestibulocochlear nerve formation [GO:0021650]; peristalsis [GO:0030432]; auditory behavior [GO:0031223]; genitalia morphogenesis [GO:0035112]; inner ear morphogenesis [GO:0042472]; regulation of muscle organ development [GO:0048634]; genitalia development [GO:0048806]; inner ear development [GO:0048839]; neuromuscular process controlling balance [GO:0050885]; mastication [GO:0071626]; cochlea development [GO:0090102]; cochlea morphogenesis [GO:0090103]; craniofacial suture morphogenesis [GO:0097094]; learned vocalization behavior [GO:0098583]; negative regulation of relaxation of muscle [GO:1901078]; negative regulation of saliva secretion [GO:1905747]; hard palate morphogenesis [GO:1905748]	protein binding [GO:0005515]	NA
Nafisa_PRO7	TRAF-interacting protein with FHA domain-containing protein B	TIFAB	Q6ZNK6	Q6ZNK6	4.393	-0.1618	XT NP A	2023ms1276	I-kappaB kinase/NF-kappaB signaling [GO:0007249]; thorax and anterior abdomen determination [GO:0007356]; trigeminal nerve development [GO:0021559]; vestibulocochlear nerve formation [GO:0021650]; peristalsis [GO:0030432]; auditory behavior [GO:0031223]; genitalia morphogenesis [GO:0035112]; inner ear morphogenesis [GO:0042472]; regulation of muscle organ development [GO:0048634]; genitalia development [GO:0048806]; inner ear development [GO:0048839]; neuromuscular process controlling balance [GO:0050885]; mastication [GO:0071626]; cochlea development [GO:0090102]; cochlea morphogenesis [GO:0090103]; craniofacial suture morphogenesis [GO:0097094]; learned vocalization behavior [GO:0098583]; negative regulation of relaxation of muscle [GO:1901078]; negative regulation of saliva secretion [GO:1905747]; hard palate morphogenesis [GO:1905748]	protein binding [GO:0005515]	NA
Nafisa_PRO6	TRAF-interacting protein with FHA domain-containing protein B	TIFAB	Q6ZNK6	Q6ZNK6	3.9913	-0.5538	XT NP A	2023ms1276	I-kappaB kinase/NF-kappaB signaling [GO:0007249]; thorax and anterior abdomen determination [GO:0007356]; trigeminal nerve development [GO:0021559]; vestibulocochlear nerve formation [GO:0021650]; peristalsis [GO:0030432]; auditory behavior [GO:0031223]; genitalia morphogenesis [GO:0035112]; inner ear morphogenesis [GO:0042472]; regulation of muscle organ development [GO:0048634]; genitalia development [GO:0048806]; inner ear development [GO:0048839]; neuromuscular process controlling balance [GO:0050885]; mastication [GO:0071626]; cochlea development [GO:0090102]; cochlea morphogenesis [GO:0090103]; craniofacial suture morphogenesis [GO:0097094]; learned vocalization behavior [GO:0098583]; negative regulation of relaxation of muscle [GO:1901078]; negative regulation of saliva secretion [GO:1905747]; hard palate morphogenesis [GO:1905748]	protein binding [GO:0005515]	NA
Nafisa_PRO4	TRAF-interacting protein with FHA domain-containing protein B	TIFAB	Q6ZNK6	Q6ZNK6	3.8046	-0.7676	XT NP A	2023ms1276	I-kappaB kinase/NF-kappaB signaling [GO:0007249]; thorax and anterior abdomen determination [GO:0007356]; trigeminal nerve development [GO:0021559]; vestibulocochlear nerve formation [GO:0021650]; peristalsis [GO:0030432]; auditory behavior [GO:0031223]; genitalia morphogenesis [GO:0035112]; inner ear morphogenesis [GO:0042472]; regulation of muscle organ development [GO:0048634]; genitalia development [GO:0048806]; inner ear development [GO:0048839]; neuromuscular process controlling balance [GO:0050885]; mastication [GO:0071626]; cochlea development [GO:0090102]; cochlea morphogenesis [GO:0090103]; craniofacial suture morphogenesis [GO:0097094]; learned vocalization behavior [GO:0098583]; negative regulation of relaxation of muscle [GO:1901078]; negative regulation of saliva secretion [GO:1905747]; hard palate morphogenesis [GO:1905748]	protein binding [GO:0005515]	NA
Nafisa_SEN7	Hornerin	HRNR	Q86YZ3	Q86YZ3	4.4143	-0.1985	XT NP B	2023ms1276	keratinization [GO:0031424]; cell envelope organization [GO:0043163]; establishment of skin barrier [GO:0061436]	calcium ion binding [GO:0005509]; transition metal ion binding [GO:0046914]	cornified envelope [GO:0001533]; extracellular region [GO:0005576]; nucleus [GO:0005634]; cytoplasm [GO:0005737]; azurophil granule lumen [GO:0035578]; keratohyalin granule [GO:0036457]; perinuclear region of cytoplasm [GO:0048471]; collagen-containing extracellular matrix [GO:0062023]; extracellular exosome [GO:0070062]
Nafisa_SEN6	Hornerin	HRNR	Q86YZ3	Q86YZ3	4.4213	-0.2058	XT NP B	2023ms1276	keratinization [GO:0031424]; cell envelope organization [GO:0043163]; establishment of skin barrier [GO:0061436]	calcium ion binding [GO:0005509]; transition metal ion binding [GO:0046914]	cornified envelope [GO:0001533]; extracellular region [GO:0005576]; nucleus [GO:0005634]; cytoplasm [GO:0005737]; azurophil granule lumen [GO:0035578]; keratohyalin granule [GO:0036457]; perinuclear region of cytoplasm [GO:0048471]; collagen-containing extracellular matrix [GO:0062023]; extracellular exosome [GO:0070062]
Nafisa_SEN4	Hornerin	HRNR	Q86YZ3	Q86YZ3	4.4757	-0.1446	XT NP B	2023ms1276	keratinization [GO:0031424]; cell envelope organization [GO:0043163]; establishment of skin barrier [GO:0061436]	calcium ion binding [GO:0005509]; transition metal ion binding [GO:0046914]	cornified envelope [GO:0001533]; extracellular region [GO:0005576]; nucleus [GO:0005634]; cytoplasm [GO:0005737]; azurophil granule lumen [GO:0035578]; keratohyalin granule [GO:0036457]; perinuclear region of cytoplasm [GO:0048471]; collagen-containing extracellular matrix [GO:0062023]; extracellular exosome [GO:0070062]
Nafisa_SEN3	Hornerin	HRNR	Q86YZ3	Q86YZ3	4.5262	-0.0934	XT NP B	2023ms1276	keratinization [GO:0031424]; cell envelope organization [GO:0043163]; establishment of skin barrier [GO:0061436]	calcium ion binding [GO:0005509]; transition metal ion binding [GO:0046914]	cornified envelope [GO:0001533]; extracellular region [GO:0005576]; nucleus [GO:0005634]; cytoplasm [GO:0005737]; azurophil granule lumen [GO:0035578]; keratohyalin granule [GO:0036457]; perinuclear region of cytoplasm [GO:0048471]; collagen-containing extracellular matrix [GO:0062023]; extracellular exosome [GO:0070062]
Nafisa_PRO6	Hornerin	HRNR	Q86YZ3	Q86YZ3	4.7544	0.2094	XT NP B	2023ms1276	keratinization [GO:0031424]; cell envelope organization [GO:0043163]; establishment of skin barrier [GO:0061436]	calcium ion binding [GO:0005509]; transition metal ion binding [GO:0046914]	cornified envelope [GO:0001533]; extracellular region [GO:0005576]; nucleus [GO:0005634]; cytoplasm [GO:0005737]; azurophil granule lumen [GO:0035578]; keratohyalin granule [GO:0036457]; perinuclear region of cytoplasm [GO:0048471]; collagen-containing extracellular matrix [GO:0062023]; extracellular exosome [GO:0070062]
Nafisa_PRO5	Hornerin	HRNR	Q86YZ3	Q86YZ3	3.3827	-1.1545	XT NP B	2023ms1276	keratinization [GO:0031424]; cell envelope organization [GO:0043163]; establishment of skin barrier [GO:0061436]	calcium ion binding [GO:0005509]; transition metal ion binding [GO:0046914]	cornified envelope [GO:0001533]; extracellular region [GO:0005576]; nucleus [GO:0005634]; cytoplasm [GO:0005737]; azurophil granule lumen [GO:0035578]; keratohyalin granule [GO:0036457]; perinuclear region of cytoplasm [GO:0048471]; collagen-containing extracellular matrix [GO:0062023]; extracellular exosome [GO:0070062]
Nafisa_PRO4	Hornerin	HRNR	Q86YZ3	Q86YZ3	4.6777	0.1054	XT NP B	2023ms1276	keratinization [GO:0031424]; cell envelope organization [GO:0043163]; establishment of skin barrier [GO:0061436]	calcium ion binding [GO:0005509]; transition metal ion binding [GO:0046914]	cornified envelope [GO:0001533]; extracellular region [GO:0005576]; nucleus [GO:0005634]; cytoplasm [GO:0005737]; azurophil granule lumen [GO:0035578]; keratohyalin granule [GO:0036457]; perinuclear region of cytoplasm [GO:0048471]; collagen-containing extracellular matrix [GO:0062023]; extracellular exosome [GO:0070062]
Nafisa_PRO2	Hornerin	HRNR	Q86YZ3	Q86YZ3	4.697	0.1453	XT NP B	2023ms1276	keratinization [GO:0031424]; cell envelope organization [GO:0043163]; establishment of skin barrier [GO:0061436]	calcium ion binding [GO:0005509]; transition metal ion binding [GO:0046914]	cornified envelope [GO:0001533]; extracellular region [GO:0005576]; nucleus [GO:0005634]; cytoplasm [GO:0005737]; azurophil granule lumen [GO:0035578]; keratohyalin granule [GO:0036457]; perinuclear region of cytoplasm [GO:0048471]; collagen-containing extracellular matrix [GO:0062023]; extracellular exosome [GO:0070062]
Nafisa_PRO1	Hornerin	HRNR	Q86YZ3	Q86YZ3	4.5385	-0.0088	XT NP B	2023ms1276	keratinization [GO:0031424]; cell envelope organization [GO:0043163]; establishment of skin barrier [GO:0061436]	calcium ion binding [GO:0005509]; transition metal ion binding [GO:0046914]	cornified envelope [GO:0001533]; extracellular region [GO:0005576]; nucleus [GO:0005634]; cytoplasm [GO:0005737]; azurophil granule lumen [GO:0035578]; keratohyalin granule [GO:0036457]; perinuclear region of cytoplasm [GO:0048471]; collagen-containing extracellular matrix [GO:0062023]; extracellular exosome [GO:0070062]
Nafisa_SEN7	Protein O-glucosyltransferase 3	POGLUT3	A0A024R3C4	F1MZX7	3.8424	-0.7703	XT NP B	2023ms1276	NA	NA	NA
Nafisa_SEN6	Protein O-glucosyltransferase 3	POGLUT3	A0A024R3C4	F1MZX7	3.8211	-0.806	XT NP B	2023ms1276	NA	NA	NA
Nafisa_SEN5	Protein O-glucosyltransferase 3	POGLUT3	A0A024R3C4	F1MZX7	3.7289	-0.9242	XT NP B	2023ms1276	NA	NA	NA
Nafisa_SEN4	Protein O-glucosyltransferase 3	POGLUT3	A0A024R3C4	F1MZX7	3.8859	-0.7344	XT NP B	2023ms1276	NA	NA	NA
Nafisa_SEN3	Protein O-glucosyltransferase 3	POGLUT3	A0A024R3C4	F1MZX7	3.8977	-0.722	XT NP B	2023ms1276	NA	NA	NA
Nafisa_SEN2	Protein O-glucosyltransferase 3	POGLUT3	A0A024R3C4	F1MZX7	3.8771	-0.7558	XT NP B	2023ms1276	NA	NA	NA
Nafisa_SEN1	Protein O-glucosyltransferase 3	POGLUT3	A0A024R3C4	F1MZX7	3.8503	-0.7674	XT NP B	2023ms1276	NA	NA	NA
Nafisa_PRO7	Protein O-glucosyltransferase 3	POGLUT3	A0A024R3C4	F1MZX7	3.8022	-0.7526	XT NP B	2023ms1276	NA	NA	NA
Nafisa_PRO6	Protein O-glucosyltransferase 3	POGLUT3	A0A024R3C4	F1MZX7	3.9667	-0.5783	XT NP B	2023ms1276	NA	NA	NA
Nafisa_PRO5	Protein O-glucosyltransferase 3	POGLUT3	A0A024R3C4	F1MZX7	3.9396	-0.5976	XT NP B	2023ms1276	NA	NA	NA
Nafisa_PRO4	Protein O-glucosyltransferase 3	POGLUT3	A0A024R3C4	F1MZX7	3.8866	-0.6856	XT NP B	2023ms1276	NA	NA	NA
Nafisa_PRO3	Protein O-glucosyltransferase 3	POGLUT3	A0A024R3C4	F1MZX7	3.9131	-0.6574	XT NP B	2023ms1276	NA	NA	NA
Nafisa_PRO2	Protein O-glucosyltransferase 3	POGLUT3	A0A024R3C4	F1MZX7	3.868	-0.6838	XT NP B	2023ms1276	NA	NA	NA
Nafisa_PRO1	Protein O-glucosyltransferase 3	POGLUT3	A0A024R3C4	F1MZX7	3.9653	-0.582	XT NP B	2023ms1276	NA	NA	NA
Nafisa_SEN7	Cathepsin S	CTSS	P25774	P25326	5.0566	0.4438	XT NP A	2023ms1276	NA	NA	NA
Nafisa_SEN6	Cathepsin S	CTSS	P25774	P25326	4.9775	0.3505	XT NP A	2023ms1276	NA	NA	NA
Nafisa_SEN5	Cathepsin S	CTSS	P25774	P25326	4.9915	0.3384	XT NP A	2023ms1276	NA	NA	NA
Nafisa_SEN4	Cathepsin S	CTSS	P25774	P25326	5.0421	0.4218	XT NP A	2023ms1276	NA	NA	NA
Nafisa_SEN3	Cathepsin S	CTSS	P25774	P25326	5.0565	0.4369	XT NP A	2023ms1276	NA	NA	NA
Nafisa_SEN2	Cathepsin S	CTSS	P25774	P25326	4.9931	0.3602	XT NP A	2023ms1276	NA	NA	NA
Nafisa_SEN1	Cathepsin S	CTSS	P25774	P25326	4.966	0.3483	XT NP A	2023ms1276	NA	NA	NA
Nafisa_PRO7	Cathepsin S	CTSS	P25774	P25326	5.4667	0.9118	XT NP A	2023ms1276	NA	NA	NA
Nafisa_PRO6	Cathepsin S	CTSS	P25774	P25326	5.4485	0.9034	XT NP A	2023ms1276	NA	NA	NA
Nafisa_PRO5	Cathepsin S	CTSS	P25774	P25326	5.4617	0.9245	XT NP A	2023ms1276	NA	NA	NA
Nafisa_PRO4	Cathepsin S	CTSS	P25774	P25326	5.4907	0.9185	XT NP A	2023ms1276	NA	NA	NA
Nafisa_PRO3	Cathepsin S	CTSS	P25774	P25326	5.4852	0.9147	XT NP A	2023ms1276	NA	NA	NA
Nafisa_PRO2	Cathepsin S	CTSS	P25774	P25326	5.4835	0.9318	XT NP A	2023ms1276	NA	NA	NA
Nafisa_PRO1	Cathepsin S	CTSS	P25774	P25326	5.4835	0.9362	XT NP A	2023ms1276	NA	NA	NA
Nafisa_SEN7	GPALPP motifs-containing protein 1	GPALPP1	A0A024RDS7	Q8IXQ4	4.0823	-0.5304	XT NP A	2023ms1276	NA	NA	NA
Nafisa_SEN6	GPALPP motifs-containing protein 1	GPALPP1	A0A024RDS7	Q8IXQ4	4.1324	-0.4947	XT NP A	2023ms1276	NA	NA	NA
Nafisa_SEN5	GPALPP motifs-containing protein 1	GPALPP1	A0A024RDS7	Q8IXQ4	4.1201	-0.533	XT NP A	2023ms1276	NA	NA	NA
Nafisa_SEN4	GPALPP motifs-containing protein 1	GPALPP1	A0A024RDS7	Q8IXQ4	4.148	-0.4723	XT NP A	2023ms1276	NA	NA	NA
Nafisa_SEN3	GPALPP motifs-containing protein 1	GPALPP1	A0A024RDS7	Q8IXQ4	4.1777	-0.4419	XT NP A	2023ms1276	NA	NA	NA
Nafisa_SEN2	GPALPP motifs-containing protein 1	GPALPP1	A0A024RDS7	Q8IXQ4	4.1176	-0.5153	XT NP A	2023ms1276	NA	NA	NA
Nafisa_SEN1	GPALPP motifs-containing protein 1	GPALPP1	A0A024RDS7	Q8IXQ4	4.1309	-0.4868	XT NP A	2023ms1276	NA	NA	NA
Nafisa_PRO7	GPALPP motifs-containing protein 1	GPALPP1	A0A024RDS7	Q8IXQ4	3.8622	-0.6927	XT NP A	2023ms1276	NA	NA	NA
Nafisa_PRO6	GPALPP motifs-containing protein 1	GPALPP1	A0A024RDS7	Q8IXQ4	3.8742	-0.6708	XT NP A	2023ms1276	NA	NA	NA
Nafisa_PRO5	GPALPP motifs-containing protein 1	GPALPP1	A0A024RDS7	Q8IXQ4	3.8432	-0.694	XT NP A	2023ms1276	NA	NA	NA
Nafisa_PRO4	GPALPP motifs-containing protein 1	GPALPP1	A0A024RDS7	Q8IXQ4	3.9355	-0.6368	XT NP A	2023ms1276	NA	NA	NA
Nafisa_PRO3	GPALPP motifs-containing protein 1	GPALPP1	A0A024RDS7	Q8IXQ4	4.0109	-0.5596	XT NP A	2023ms1276	NA	NA	NA
Nafisa_PRO2	GPALPP motifs-containing protein 1	GPALPP1	A0A024RDS7	Q8IXQ4	3.8312	-0.7205	XT NP A	2023ms1276	NA	NA	NA
Nafisa_PRO1	GPALPP motifs-containing protein 1	GPALPP1	A0A024RDS7	Q8IXQ4	3.5474	-0.9999	XT NP A	2023ms1276	NA	NA	NA
Nafisa_SEN7	Multifunctional methyltransferase subunit TRM112-like protein	TRMT112	Q9UI30	Q9UI30	4.9191	0.3063	XT NP A	2023ms1276	peptidyl-glutamine methylation [GO:0018364]; rRNA methylation [GO:0031167]; histone lysine methylation [GO:0034968]; rRNA (guanine-N7)-methylation [GO:0070476]; positive regulation of rRNA processing [GO:2000234]; tRNA methylation [GO:0030488]	protein binding [GO:0005515]; protein methyltransferase activity [GO:0008276]; protein heterodimerization activity [GO:0046982]	nucleoplasm [GO:0005654]; cytosol [GO:0005829]; perinuclear region of cytoplasm [GO:0048471]; protein-containing complex [GO:0032991]
Nafisa_SEN6	Multifunctional methyltransferase subunit TRM112-like protein	TRMT112	Q9UI30	Q9UI30	4.9138	0.2867	XT NP A	2023ms1276	peptidyl-glutamine methylation [GO:0018364]; rRNA methylation [GO:0031167]; histone lysine methylation [GO:0034968]; rRNA (guanine-N7)-methylation [GO:0070476]; positive regulation of rRNA processing [GO:2000234]; tRNA methylation [GO:0030488]	protein binding [GO:0005515]; protein methyltransferase activity [GO:0008276]; protein heterodimerization activity [GO:0046982]	nucleoplasm [GO:0005654]; cytosol [GO:0005829]; perinuclear region of cytoplasm [GO:0048471]; protein-containing complex [GO:0032991]
Nafisa_SEN5	Multifunctional methyltransferase subunit TRM112-like protein	TRMT112	Q9UI30	Q9UI30	4.9866	0.3335	XT NP A	2023ms1276	peptidyl-glutamine methylation [GO:0018364]; rRNA methylation [GO:0031167]; histone lysine methylation [GO:0034968]; rRNA (guanine-N7)-methylation [GO:0070476]; positive regulation of rRNA processing [GO:2000234]; tRNA methylation [GO:0030488]	protein binding [GO:0005515]; protein methyltransferase activity [GO:0008276]; protein heterodimerization activity [GO:0046982]	nucleoplasm [GO:0005654]; cytosol [GO:0005829]; perinuclear region of cytoplasm [GO:0048471]; protein-containing complex [GO:0032991]
Nafisa_SEN4	Multifunctional methyltransferase subunit TRM112-like protein	TRMT112	Q9UI30	Q9UI30	4.9043	0.284	XT NP A	2023ms1276	peptidyl-glutamine methylation [GO:0018364]; rRNA methylation [GO:0031167]; histone lysine methylation [GO:0034968]; rRNA (guanine-N7)-methylation [GO:0070476]; positive regulation of rRNA processing [GO:2000234]; tRNA methylation [GO:0030488]	protein binding [GO:0005515]; protein methyltransferase activity [GO:0008276]; protein heterodimerization activity [GO:0046982]	nucleoplasm [GO:0005654]; cytosol [GO:0005829]; perinuclear region of cytoplasm [GO:0048471]; protein-containing complex [GO:0032991]
Nafisa_SEN3	Multifunctional methyltransferase subunit TRM112-like protein	TRMT112	Q9UI30	Q9UI30	4.8872	0.2676	XT NP A	2023ms1276	peptidyl-glutamine methylation [GO:0018364]; rRNA methylation [GO:0031167]; histone lysine methylation [GO:0034968]; rRNA (guanine-N7)-methylation [GO:0070476]; positive regulation of rRNA processing [GO:2000234]; tRNA methylation [GO:0030488]	protein binding [GO:0005515]; protein methyltransferase activity [GO:0008276]; protein heterodimerization activity [GO:0046982]	nucleoplasm [GO:0005654]; cytosol [GO:0005829]; perinuclear region of cytoplasm [GO:0048471]; protein-containing complex [GO:0032991]
Nafisa_SEN2	Multifunctional methyltransferase subunit TRM112-like protein	TRMT112	Q9UI30	Q9UI30	4.9182	0.2853	XT NP A	2023ms1276	peptidyl-glutamine methylation [GO:0018364]; rRNA methylation [GO:0031167]; histone lysine methylation [GO:0034968]; rRNA (guanine-N7)-methylation [GO:0070476]; positive regulation of rRNA processing [GO:2000234]; tRNA methylation [GO:0030488]	protein binding [GO:0005515]; protein methyltransferase activity [GO:0008276]; protein heterodimerization activity [GO:0046982]	nucleoplasm [GO:0005654]; cytosol [GO:0005829]; perinuclear region of cytoplasm [GO:0048471]; protein-containing complex [GO:0032991]
Nafisa_SEN1	Multifunctional methyltransferase subunit TRM112-like protein	TRMT112	Q9UI30	Q9UI30	4.8807	0.263	XT NP A	2023ms1276	peptidyl-glutamine methylation [GO:0018364]; rRNA methylation [GO:0031167]; histone lysine methylation [GO:0034968]; rRNA (guanine-N7)-methylation [GO:0070476]; positive regulation of rRNA processing [GO:2000234]; tRNA methylation [GO:0030488]	protein binding [GO:0005515]; protein methyltransferase activity [GO:0008276]; protein heterodimerization activity [GO:0046982]	nucleoplasm [GO:0005654]; cytosol [GO:0005829]; perinuclear region of cytoplasm [GO:0048471]; protein-containing complex [GO:0032991]
Nafisa_PRO7	Multifunctional methyltransferase subunit TRM112-like protein	TRMT112	Q9UI30	Q9UI30	4.5685	0.0136	XT NP A	2023ms1276	peptidyl-glutamine methylation [GO:0018364]; rRNA methylation [GO:0031167]; histone lysine methylation [GO:0034968]; rRNA (guanine-N7)-methylation [GO:0070476]; positive regulation of rRNA processing [GO:2000234]; tRNA methylation [GO:0030488]	protein binding [GO:0005515]; protein methyltransferase activity [GO:0008276]; protein heterodimerization activity [GO:0046982]	nucleoplasm [GO:0005654]; cytosol [GO:0005829]; perinuclear region of cytoplasm [GO:0048471]; protein-containing complex [GO:0032991]
Nafisa_PRO6	Multifunctional methyltransferase subunit TRM112-like protein	TRMT112	Q9UI30	Q9UI30	4.4564	-0.0886	XT NP A	2023ms1276	peptidyl-glutamine methylation [GO:0018364]; rRNA methylation [GO:0031167]; histone lysine methylation [GO:0034968]; rRNA (guanine-N7)-methylation [GO:0070476]; positive regulation of rRNA processing [GO:2000234]; tRNA methylation [GO:0030488]	protein binding [GO:0005515]; protein methyltransferase activity [GO:0008276]; protein heterodimerization activity [GO:0046982]	nucleoplasm [GO:0005654]; cytosol [GO:0005829]; perinuclear region of cytoplasm [GO:0048471]; protein-containing complex [GO:0032991]
Nafisa_PRO5	Multifunctional methyltransferase subunit TRM112-like protein	TRMT112	Q9UI30	Q9UI30	4.4036	-0.1336	XT NP A	2023ms1276	peptidyl-glutamine methylation [GO:0018364]; rRNA methylation [GO:0031167]; histone lysine methylation [GO:0034968]; rRNA (guanine-N7)-methylation [GO:0070476]; positive regulation of rRNA processing [GO:2000234]; tRNA methylation [GO:0030488]	protein binding [GO:0005515]; protein methyltransferase activity [GO:0008276]; protein heterodimerization activity [GO:0046982]	nucleoplasm [GO:0005654]; cytosol [GO:0005829]; perinuclear region of cytoplasm [GO:0048471]; protein-containing complex [GO:0032991]
Nafisa_PRO4	Multifunctional methyltransferase subunit TRM112-like protein	TRMT112	Q9UI30	Q9UI30	4.4136	-0.1586	XT NP A	2023ms1276	peptidyl-glutamine methylation [GO:0018364]; rRNA methylation [GO:0031167]; histone lysine methylation [GO:0034968]; rRNA (guanine-N7)-methylation [GO:0070476]; positive regulation of rRNA processing [GO:2000234]; tRNA methylation [GO:0030488]	protein binding [GO:0005515]; protein methyltransferase activity [GO:0008276]; protein heterodimerization activity [GO:0046982]	nucleoplasm [GO:0005654]; cytosol [GO:0005829]; perinuclear region of cytoplasm [GO:0048471]; protein-containing complex [GO:0032991]
Nafisa_PRO3	Multifunctional methyltransferase subunit TRM112-like protein	TRMT112	Q9UI30	Q9UI30	4.5964	0.0258	XT NP A	2023ms1276	peptidyl-glutamine methylation [GO:0018364]; rRNA methylation [GO:0031167]; histone lysine methylation [GO:0034968]; rRNA (guanine-N7)-methylation [GO:0070476]; positive regulation of rRNA processing [GO:2000234]; tRNA methylation [GO:0030488]	protein binding [GO:0005515]; protein methyltransferase activity [GO:0008276]; protein heterodimerization activity [GO:0046982]	nucleoplasm [GO:0005654]; cytosol [GO:0005829]; perinuclear region of cytoplasm [GO:0048471]; protein-containing complex [GO:0032991]
Nafisa_PRO2	Multifunctional methyltransferase subunit TRM112-like protein	TRMT112	Q9UI30	Q9UI30	4.4273	-0.1244	XT NP A	2023ms1276	peptidyl-glutamine methylation [GO:0018364]; rRNA methylation [GO:0031167]; histone lysine methylation [GO:0034968]; rRNA (guanine-N7)-methylation [GO:0070476]; positive regulation of rRNA processing [GO:2000234]; tRNA methylation [GO:0030488]	protein binding [GO:0005515]; protein methyltransferase activity [GO:0008276]; protein heterodimerization activity [GO:0046982]	nucleoplasm [GO:0005654]; cytosol [GO:0005829]; perinuclear region of cytoplasm [GO:0048471]; protein-containing complex [GO:0032991]
Nafisa_PRO1	Multifunctional methyltransferase subunit TRM112-like protein	TRMT112	Q9UI30	Q9UI30	4.3985	-0.1488	XT NP A	2023ms1276	peptidyl-glutamine methylation [GO:0018364]; rRNA methylation [GO:0031167]; histone lysine methylation [GO:0034968]; rRNA (guanine-N7)-methylation [GO:0070476]; positive regulation of rRNA processing [GO:2000234]; tRNA methylation [GO:0030488]	protein binding [GO:0005515]; protein methyltransferase activity [GO:0008276]; protein heterodimerization activity [GO:0046982]	nucleoplasm [GO:0005654]; cytosol [GO:0005829]; perinuclear region of cytoplasm [GO:0048471]; protein-containing complex [GO:0032991]
Nafisa_SEN7	Integrator complex subunit 12	INTS12	A0A024RDK4	Q96CB8	4.1622	-0.4506	XT NP A	2023ms1276	snRNA processing [GO:0016180]; snRNA 3'-end processing [GO:0034472]	protein binding [GO:0005515]; metal ion binding [GO:0046872]	nucleus [GO:0005634]; nucleoplasm [GO:0005654]; integrator complex [GO:0032039]
Nafisa_SEN6	Integrator complex subunit 12	INTS12	A0A024RDK4	Q96CB8	4.1699	-0.4572	XT NP A	2023ms1276	snRNA processing [GO:0016180]; snRNA 3'-end processing [GO:0034472]	protein binding [GO:0005515]; metal ion binding [GO:0046872]	nucleus [GO:0005634]; nucleoplasm [GO:0005654]; integrator complex [GO:0032039]
Nafisa_SEN5	Integrator complex subunit 12	INTS12	A0A024RDK4	Q96CB8	4.1386	-0.5146	XT NP A	2023ms1276	snRNA processing [GO:0016180]; snRNA 3'-end processing [GO:0034472]	protein binding [GO:0005515]; metal ion binding [GO:0046872]	nucleus [GO:0005634]; nucleoplasm [GO:0005654]; integrator complex [GO:0032039]
Nafisa_SEN4	Integrator complex subunit 12	INTS12	A0A024RDK4	Q96CB8	4.1614	-0.459	XT NP A	2023ms1276	snRNA processing [GO:0016180]; snRNA 3'-end processing [GO:0034472]	protein binding [GO:0005515]; metal ion binding [GO:0046872]	nucleus [GO:0005634]; nucleoplasm [GO:0005654]; integrator complex [GO:0032039]
Nafisa_SEN3	Integrator complex subunit 12	INTS12	A0A024RDK4	Q96CB8	4.146	-0.4736	XT NP A	2023ms1276	snRNA processing [GO:0016180]; snRNA 3'-end processing [GO:0034472]	protein binding [GO:0005515]; metal ion binding [GO:0046872]	nucleus [GO:0005634]; nucleoplasm [GO:0005654]; integrator complex [GO:0032039]
Nafisa_SEN2	Integrator complex subunit 12	INTS12	A0A024RDK4	Q96CB8	4.2298	-0.4032	XT NP A	2023ms1276	snRNA processing [GO:0016180]; snRNA 3'-end processing [GO:0034472]	protein binding [GO:0005515]; metal ion binding [GO:0046872]	nucleus [GO:0005634]; nucleoplasm [GO:0005654]; integrator complex [GO:0032039]
Nafisa_SEN1	Integrator complex subunit 12	INTS12	A0A024RDK4	Q96CB8	4.0914	-0.5264	XT NP A	2023ms1276	snRNA processing [GO:0016180]; snRNA 3'-end processing [GO:0034472]	protein binding [GO:0005515]; metal ion binding [GO:0046872]	nucleus [GO:0005634]; nucleoplasm [GO:0005654]; integrator complex [GO:0032039]
Nafisa_PRO7	Integrator complex subunit 12	INTS12	A0A024RDK4	Q96CB8	3.964	-0.5909	XT NP A	2023ms1276	snRNA processing [GO:0016180]; snRNA 3'-end processing [GO:0034472]	protein binding [GO:0005515]; metal ion binding [GO:0046872]	nucleus [GO:0005634]; nucleoplasm [GO:0005654]; integrator complex [GO:0032039]
Nafisa_PRO6	Integrator complex subunit 12	INTS12	A0A024RDK4	Q96CB8	3.7448	-0.8003	XT NP A	2023ms1276	snRNA processing [GO:0016180]; snRNA 3'-end processing [GO:0034472]	protein binding [GO:0005515]; metal ion binding [GO:0046872]	nucleus [GO:0005634]; nucleoplasm [GO:0005654]; integrator complex [GO:0032039]
Nafisa_PRO5	Integrator complex subunit 12	INTS12	A0A024RDK4	Q96CB8	3.8035	-0.7337	XT NP A	2023ms1276	snRNA processing [GO:0016180]; snRNA 3'-end processing [GO:0034472]	protein binding [GO:0005515]; metal ion binding [GO:0046872]	nucleus [GO:0005634]; nucleoplasm [GO:0005654]; integrator complex [GO:0032039]
Nafisa_PRO4	Integrator complex subunit 12	INTS12	A0A024RDK4	Q96CB8	3.7616	-0.8106	XT NP A	2023ms1276	snRNA processing [GO:0016180]; snRNA 3'-end processing [GO:0034472]	protein binding [GO:0005515]; metal ion binding [GO:0046872]	nucleus [GO:0005634]; nucleoplasm [GO:0005654]; integrator complex [GO:0032039]
Nafisa_PRO2	Integrator complex subunit 12	INTS12	A0A024RDK4	Q96CB8	3.8012	-0.7506	XT NP A	2023ms1276	snRNA processing [GO:0016180]; snRNA 3'-end processing [GO:0034472]	protein binding [GO:0005515]; metal ion binding [GO:0046872]	nucleus [GO:0005634]; nucleoplasm [GO:0005654]; integrator complex [GO:0032039]
Nafisa_PRO1	Integrator complex subunit 12	INTS12	A0A024RDK4	Q96CB8	3.9563	-0.591	XT NP A	2023ms1276	snRNA processing [GO:0016180]; snRNA 3'-end processing [GO:0034472]	protein binding [GO:0005515]; metal ion binding [GO:0046872]	nucleus [GO:0005634]; nucleoplasm [GO:0005654]; integrator complex [GO:0032039]
Nafisa_SEN7	Isoform of P50579, Isoform 2 of Methionine aminopeptidase 2	METAP2	P50579	P50579-2	4.4093	-0.2035	XT NP A	2023ms1276	NA	NA	NA
Nafisa_SEN6	Isoform of P50579, Isoform 2 of Methionine aminopeptidase 2	METAP2	P50579	P50579-2	4.4207	-0.2064	XT NP A	2023ms1276	NA	NA	NA
Nafisa_SEN5	Isoform of P50579, Isoform 2 of Methionine aminopeptidase 2	METAP2	P50579	P50579-2	4.5363	-0.1168	XT NP A	2023ms1276	NA	NA	NA
Nafisa_SEN4	Isoform of P50579, Isoform 2 of Methionine aminopeptidase 2	METAP2	P50579	P50579-2	4.3125	-0.3079	XT NP A	2023ms1276	NA	NA	NA
Nafisa_SEN3	Isoform of P50579, Isoform 2 of Methionine aminopeptidase 2	METAP2	P50579	P50579-2	4.5084	-0.1112	XT NP A	2023ms1276	NA	NA	NA
Nafisa_SEN2	Isoform of P50579, Isoform 2 of Methionine aminopeptidase 2	METAP2	P50579	P50579-2	4.4959	-0.1371	XT NP A	2023ms1276	NA	NA	NA
Nafisa_SEN1	Isoform of P50579, Isoform 2 of Methionine aminopeptidase 2	METAP2	P50579	P50579-2	4.364	-0.2537	XT NP A	2023ms1276	NA	NA	NA
Nafisa_PRO7	Isoform of P50579, Isoform 2 of Methionine aminopeptidase 2	METAP2	P50579	P50579-2	3.9406	-0.6142	XT NP A	2023ms1276	NA	NA	NA
Nafisa_PRO6	Isoform of P50579, Isoform 2 of Methionine aminopeptidase 2	METAP2	P50579	P50579-2	3.6258	-0.9192	XT NP A	2023ms1276	NA	NA	NA
Nafisa_PRO5	Isoform of P50579, Isoform 2 of Methionine aminopeptidase 2	METAP2	P50579	P50579-2	3.5293	-1.0079	XT NP A	2023ms1276	NA	NA	NA
Nafisa_PRO4	Isoform of P50579, Isoform 2 of Methionine aminopeptidase 2	METAP2	P50579	P50579-2	3.8238	-0.7484	XT NP A	2023ms1276	NA	NA	NA
Nafisa_PRO3	Isoform of P50579, Isoform 2 of Methionine aminopeptidase 2	METAP2	P50579	P50579-2	3.9946	-0.5759	XT NP A	2023ms1276	NA	NA	NA
Nafisa_PRO2	Isoform of P50579, Isoform 2 of Methionine aminopeptidase 2	METAP2	P50579	P50579-2	4.0092	-0.5426	XT NP A	2023ms1276	NA	NA	NA
Nafisa_PRO1	Isoform of P50579, Isoform 2 of Methionine aminopeptidase 2	METAP2	P50579	P50579-2	3.888	-0.6593	XT NP A	2023ms1276	NA	NA	NA
Nafisa_SEN7	Contactin 6	CNTN6	A0A024R2C7	F1MXS0	4.5331	-0.0797	XT NP B	2023ms1276	NA	NA	NA
Nafisa_SEN6	Contactin 6	CNTN6	A0A024R2C7	F1MXS0	4.5102	-0.1169	XT NP B	2023ms1276	NA	NA	NA
Nafisa_SEN5	Contactin 6	CNTN6	A0A024R2C7	F1MXS0	4.5252	-0.1279	XT NP B	2023ms1276	NA	NA	NA
Nafisa_SEN4	Contactin 6	CNTN6	A0A024R2C7	F1MXS0	4.5567	-0.0636	XT NP B	2023ms1276	NA	NA	NA
Nafisa_SEN3	Contactin 6	CNTN6	A0A024R2C7	F1MXS0	4.5411	-0.0786	XT NP B	2023ms1276	NA	NA	NA
Nafisa_SEN2	Contactin 6	CNTN6	A0A024R2C7	F1MXS0	4.4919	-0.1411	XT NP B	2023ms1276	NA	NA	NA
Nafisa_SEN1	Contactin 6	CNTN6	A0A024R2C7	F1MXS0	4.5441	-0.0736	XT NP B	2023ms1276	NA	NA	NA
Nafisa_PRO7	Contactin 6	CNTN6	A0A024R2C7	F1MXS0	4.5802	0.0253	XT NP B	2023ms1276	NA	NA	NA
Nafisa_PRO6	Contactin 6	CNTN6	A0A024R2C7	F1MXS0	4.5716	0.0266	XT NP B	2023ms1276	NA	NA	NA
Nafisa_PRO5	Contactin 6	CNTN6	A0A024R2C7	F1MXS0	4.5717	0.0345	XT NP B	2023ms1276	NA	NA	NA
Nafisa_PRO4	Contactin 6	CNTN6	A0A024R2C7	F1MXS0	4.5397	-0.0325	XT NP B	2023ms1276	NA	NA	NA
Nafisa_PRO3	Contactin 6	CNTN6	A0A024R2C7	F1MXS0	4.5955	0.025	XT NP B	2023ms1276	NA	NA	NA
Nafisa_PRO2	Contactin 6	CNTN6	A0A024R2C7	F1MXS0	4.5703	0.0185	XT NP B	2023ms1276	NA	NA	NA
Nafisa_PRO1	Contactin 6	CNTN6	A0A024R2C7	F1MXS0	4.5343	-0.0129	XT NP B	2023ms1276	NA	NA	NA
Nafisa_SEN7	ATF6B protein	ATF6B	A0A1U9X796	A4FUY2	5.3012	0.6884	XT NP A	2023ms1276	NA	NA	NA
Nafisa_SEN6	ATF6B protein	ATF6B	A0A1U9X796	A4FUY2	5.2508	0.6237	XT NP A	2023ms1276	NA	NA	NA
Nafisa_SEN5	ATF6B protein	ATF6B	A0A1U9X796	A4FUY2	5.2611	0.6079	XT NP A	2023ms1276	NA	NA	NA
Nafisa_SEN4	ATF6B protein	ATF6B	A0A1U9X796	A4FUY2	5.3241	0.7037	XT NP A	2023ms1276	NA	NA	NA
Nafisa_SEN3	ATF6B protein	ATF6B	A0A1U9X796	A4FUY2	5.3749	0.7552	XT NP A	2023ms1276	NA	NA	NA
Nafisa_SEN2	ATF6B protein	ATF6B	A0A1U9X796	A4FUY2	5.2787	0.6457	XT NP A	2023ms1276	NA	NA	NA
Nafisa_SEN1	ATF6B protein	ATF6B	A0A1U9X796	A4FUY2	5.1851	0.5674	XT NP A	2023ms1276	NA	NA	NA
Nafisa_PRO7	ATF6B protein	ATF6B	A0A1U9X796	A4FUY2	5.7922	1.2374	XT NP A	2023ms1276	NA	NA	NA
Nafisa_PRO6	ATF6B protein	ATF6B	A0A1U9X796	A4FUY2	5.7834	1.2384	XT NP A	2023ms1276	NA	NA	NA
Nafisa_PRO5	ATF6B protein	ATF6B	A0A1U9X796	A4FUY2	5.7335	1.1963	XT NP A	2023ms1276	NA	NA	NA
Nafisa_PRO4	ATF6B protein	ATF6B	A0A1U9X796	A4FUY2	5.8122	1.24	XT NP A	2023ms1276	NA	NA	NA
Nafisa_PRO3	ATF6B protein	ATF6B	A0A1U9X796	A4FUY2	5.7761	1.2056	XT NP A	2023ms1276	NA	NA	NA
Nafisa_PRO2	ATF6B protein	ATF6B	A0A1U9X796	A4FUY2	5.8041	1.2524	XT NP A	2023ms1276	NA	NA	NA
Nafisa_PRO1	ATF6B protein	ATF6B	A0A1U9X796	A4FUY2	5.7775	1.2303	XT NP A	2023ms1276	NA	NA	NA
Nafisa_SEN7	Contactin 2	CNTN2	A0A024R9B4	E1BPC9	4.0704	-0.5424	XT NP B	2023ms1276	NA	NA	NA
Nafisa_SEN6	Contactin 2	CNTN2	A0A024R9B4	E1BPC9	4.0565	-0.5706	XT NP B	2023ms1276	NA	NA	NA
Nafisa_SEN5	Contactin 2	CNTN2	A0A024R9B4	E1BPC9	4.0579	-0.5953	XT NP B	2023ms1276	NA	NA	NA
Nafisa_SEN4	Contactin 2	CNTN2	A0A024R9B4	E1BPC9	4.1457	-0.4747	XT NP B	2023ms1276	NA	NA	NA
Nafisa_SEN3	Contactin 2	CNTN2	A0A024R9B4	E1BPC9	4.1328	-0.4869	XT NP B	2023ms1276	NA	NA	NA
Nafisa_SEN2	Contactin 2	CNTN2	A0A024R9B4	E1BPC9	4.1332	-0.4997	XT NP B	2023ms1276	NA	NA	NA
Nafisa_SEN1	Contactin 2	CNTN2	A0A024R9B4	E1BPC9	4.143	-0.4747	XT NP B	2023ms1276	NA	NA	NA
Nafisa_PRO7	Contactin 2	CNTN2	A0A024R9B4	E1BPC9	4.0865	-0.4684	XT NP B	2023ms1276	NA	NA	NA
Nafisa_PRO6	Contactin 2	CNTN2	A0A024R9B4	E1BPC9	4.1283	-0.4168	XT NP B	2023ms1276	NA	NA	NA
Nafisa_PRO5	Contactin 2	CNTN2	A0A024R9B4	E1BPC9	4.1539	-0.3833	XT NP B	2023ms1276	NA	NA	NA
Nafisa_PRO4	Contactin 2	CNTN2	A0A024R9B4	E1BPC9	3.9962	-0.576	XT NP B	2023ms1276	NA	NA	NA
Nafisa_PRO3	Contactin 2	CNTN2	A0A024R9B4	E1BPC9	4.0874	-0.4831	XT NP B	2023ms1276	NA	NA	NA
Nafisa_PRO2	Contactin 2	CNTN2	A0A024R9B4	E1BPC9	4.0376	-0.5142	XT NP B	2023ms1276	NA	NA	NA
Nafisa_PRO1	Contactin 2	CNTN2	A0A024R9B4	E1BPC9	4.1024	-0.4449	XT NP B	2023ms1276	NA	NA	NA
Nafisa_SEN7	Thymopoietin	TMPO	A0A024RBE7	F1MSQ9	4.0148	-0.598	XT NP A	2023ms1276	NA	NA	NA
Nafisa_SEN6	Thymopoietin	TMPO	A0A024RBE7	F1MSQ9	3.9045	-0.7226	XT NP A	2023ms1276	NA	NA	NA
Nafisa_SEN5	Thymopoietin	TMPO	A0A024RBE7	F1MSQ9	3.9267	-0.7265	XT NP A	2023ms1276	NA	NA	NA
Nafisa_SEN4	Thymopoietin	TMPO	A0A024RBE7	F1MSQ9	3.9675	-0.6528	XT NP A	2023ms1276	NA	NA	NA
Nafisa_SEN3	Thymopoietin	TMPO	A0A024RBE7	F1MSQ9	4.012	-0.6077	XT NP A	2023ms1276	NA	NA	NA
Nafisa_SEN2	Thymopoietin	TMPO	A0A024RBE7	F1MSQ9	3.9308	-0.7021	XT NP A	2023ms1276	NA	NA	NA
Nafisa_SEN1	Thymopoietin	TMPO	A0A024RBE7	F1MSQ9	3.836	-0.7817	XT NP A	2023ms1276	NA	NA	NA
Nafisa_PRO7	Thymopoietin	TMPO	A0A024RBE7	F1MSQ9	4.5718	0.017	XT NP A	2023ms1276	NA	NA	NA
Nafisa_PRO6	Thymopoietin	TMPO	A0A024RBE7	F1MSQ9	4.6512	0.1061	XT NP A	2023ms1276	NA	NA	NA
Nafisa_PRO5	Thymopoietin	TMPO	A0A024RBE7	F1MSQ9	4.6313	0.0941	XT NP A	2023ms1276	NA	NA	NA
Nafisa_PRO4	Thymopoietin	TMPO	A0A024RBE7	F1MSQ9	4.5671	-0.0051	XT NP A	2023ms1276	NA	NA	NA
Nafisa_PRO3	Thymopoietin	TMPO	A0A024RBE7	F1MSQ9	4.5956	0.0251	XT NP A	2023ms1276	NA	NA	NA
Nafisa_PRO2	Thymopoietin	TMPO	A0A024RBE7	F1MSQ9	4.6345	0.0827	XT NP A	2023ms1276	NA	NA	NA
Nafisa_PRO1	Thymopoietin	TMPO	A0A024RBE7	F1MSQ9	4.5163	-0.031	XT NP A	2023ms1276	NA	NA	NA
Nafisa_SEN7	Isoform of Q9P2E9, Isoform 2 of Ribosome-binding protein 1	RRBP1	Q9P2E9	Q9P2E9-3	4.3063	-0.3065	XT NP A	2023ms1276	NA	NA	NA
Nafisa_SEN6	Isoform of Q9P2E9, Isoform 2 of Ribosome-binding protein 1	RRBP1	Q9P2E9	Q9P2E9-3	4.3781	-0.2489	XT NP A	2023ms1276	NA	NA	NA
Nafisa_SEN5	Isoform of Q9P2E9, Isoform 2 of Ribosome-binding protein 1	RRBP1	Q9P2E9	Q9P2E9-3	4.3011	-0.352	XT NP A	2023ms1276	NA	NA	NA
Nafisa_SEN4	Isoform of Q9P2E9, Isoform 2 of Ribosome-binding protein 1	RRBP1	Q9P2E9	Q9P2E9-3	4.1577	-0.4626	XT NP A	2023ms1276	NA	NA	NA
Nafisa_SEN3	Isoform of Q9P2E9, Isoform 2 of Ribosome-binding protein 1	RRBP1	Q9P2E9	Q9P2E9-3	4.208	-0.4117	XT NP A	2023ms1276	NA	NA	NA
Nafisa_SEN2	Isoform of Q9P2E9, Isoform 2 of Ribosome-binding protein 1	RRBP1	Q9P2E9	Q9P2E9-3	4.212	-0.4209	XT NP A	2023ms1276	NA	NA	NA
Nafisa_SEN1	Isoform of Q9P2E9, Isoform 2 of Ribosome-binding protein 1	RRBP1	Q9P2E9	Q9P2E9-3	4.0516	-0.5661	XT NP A	2023ms1276	NA	NA	NA
Nafisa_PRO6	Isoform of Q9P2E9, Isoform 2 of Ribosome-binding protein 1	RRBP1	Q9P2E9	Q9P2E9-3	3.7658	-0.7792	XT NP A	2023ms1276	NA	NA	NA
Nafisa_PRO4	Isoform of Q9P2E9, Isoform 2 of Ribosome-binding protein 1	RRBP1	Q9P2E9	Q9P2E9-3	3.8764	-0.6958	XT NP A	2023ms1276	NA	NA	NA
Nafisa_PRO3	Isoform of Q9P2E9, Isoform 2 of Ribosome-binding protein 1	RRBP1	Q9P2E9	Q9P2E9-3	3.4658	-1.1047	XT NP A	2023ms1276	NA	NA	NA
Nafisa_PRO2	Isoform of Q9P2E9, Isoform 2 of Ribosome-binding protein 1	RRBP1	Q9P2E9	Q9P2E9-3	3.7794	-0.7724	XT NP A	2023ms1276	NA	NA	NA
Nafisa_PRO1	Isoform of Q9P2E9, Isoform 2 of Ribosome-binding protein 1	RRBP1	Q9P2E9	Q9P2E9-3	3.6578	-0.8894	XT NP A	2023ms1276	NA	NA	NA
Nafisa_SEN7	Proteasome activator complex subunit 1;Proteasome activator complex subunit 1;Proteasome (Prosome, macropain) activator subunit 1 (PA28 alpha)	PSME1;PSME1;PSME1	NA	A0A3Q1M2Y4;A0A3Q1MK57;Q2KJE7	4.4311	-0.1817	XT NP B	2023ms1276	; ;	; ;	; ;
Nafisa_SEN6	Proteasome activator complex subunit 1;Proteasome activator complex subunit 1;Proteasome (Prosome, macropain) activator subunit 1 (PA28 alpha)	PSME1;PSME1;PSME1	NA	A0A3Q1M2Y4;A0A3Q1MK57;Q2KJE7	4.4152	-0.2119	XT NP B	2023ms1276	; ;	; ;	; ;
Nafisa_SEN5	Proteasome activator complex subunit 1;Proteasome activator complex subunit 1;Proteasome (Prosome, macropain) activator subunit 1 (PA28 alpha)	PSME1;PSME1;PSME1	NA	A0A3Q1M2Y4;A0A3Q1MK57;Q2KJE7	4.5013	-0.1518	XT NP B	2023ms1276	; ;	; ;	; ;
Nafisa_SEN4	Proteasome activator complex subunit 1;Proteasome activator complex subunit 1;Proteasome (Prosome, macropain) activator subunit 1 (PA28 alpha)	PSME1;PSME1;PSME1	NA	A0A3Q1M2Y4;A0A3Q1MK57;Q2KJE7	4.4603	-0.16	XT NP B	2023ms1276	; ;	; ;	; ;
Nafisa_SEN3	Proteasome activator complex subunit 1;Proteasome activator complex subunit 1;Proteasome (Prosome, macropain) activator subunit 1 (PA28 alpha)	PSME1;PSME1;PSME1	NA	A0A3Q1M2Y4;A0A3Q1MK57;Q2KJE7	4.5394	-0.0803	XT NP B	2023ms1276	; ;	; ;	; ;
Nafisa_SEN2	Proteasome activator complex subunit 1;Proteasome activator complex subunit 1;Proteasome (Prosome, macropain) activator subunit 1 (PA28 alpha)	PSME1;PSME1;PSME1	NA	A0A3Q1M2Y4;A0A3Q1MK57;Q2KJE7	4.4572	-0.1757	XT NP B	2023ms1276	; ;	; ;	; ;
Nafisa_SEN1	Proteasome activator complex subunit 1;Proteasome activator complex subunit 1;Proteasome (Prosome, macropain) activator subunit 1 (PA28 alpha)	PSME1;PSME1;PSME1	NA	A0A3Q1M2Y4;A0A3Q1MK57;Q2KJE7	4.5282	-0.0896	XT NP B	2023ms1276	; ;	; ;	; ;
Nafisa_PRO7	Proteasome activator complex subunit 1;Proteasome activator complex subunit 1;Proteasome (Prosome, macropain) activator subunit 1 (PA28 alpha)	PSME1;PSME1;PSME1	NA	A0A3Q1M2Y4;A0A3Q1MK57;Q2KJE7	4.4622	-0.0927	XT NP B	2023ms1276	; ;	; ;	; ;
Nafisa_PRO6	Proteasome activator complex subunit 1;Proteasome activator complex subunit 1;Proteasome (Prosome, macropain) activator subunit 1 (PA28 alpha)	PSME1;PSME1;PSME1	NA	A0A3Q1M2Y4;A0A3Q1MK57;Q2KJE7	4.568	0.0229	XT NP B	2023ms1276	; ;	; ;	; ;
Nafisa_PRO5	Proteasome activator complex subunit 1;Proteasome activator complex subunit 1;Proteasome (Prosome, macropain) activator subunit 1 (PA28 alpha)	PSME1;PSME1;PSME1	NA	A0A3Q1M2Y4;A0A3Q1MK57;Q2KJE7	4.6116	0.0744	XT NP B	2023ms1276	; ;	; ;	; ;
Nafisa_PRO4	Proteasome activator complex subunit 1;Proteasome activator complex subunit 1;Proteasome (Prosome, macropain) activator subunit 1 (PA28 alpha)	PSME1;PSME1;PSME1	NA	A0A3Q1M2Y4;A0A3Q1MK57;Q2KJE7	4.5486	-0.0236	XT NP B	2023ms1276	; ;	; ;	; ;
Nafisa_PRO3	Proteasome activator complex subunit 1;Proteasome activator complex subunit 1;Proteasome (Prosome, macropain) activator subunit 1 (PA28 alpha)	PSME1;PSME1;PSME1	NA	A0A3Q1M2Y4;A0A3Q1MK57;Q2KJE7	4.5644	-0.0061	XT NP B	2023ms1276	; ;	; ;	; ;
Nafisa_PRO2	Proteasome activator complex subunit 1;Proteasome activator complex subunit 1;Proteasome (Prosome, macropain) activator subunit 1 (PA28 alpha)	PSME1;PSME1;PSME1	NA	A0A3Q1M2Y4;A0A3Q1MK57;Q2KJE7	4.5557	0.004	XT NP B	2023ms1276	; ;	; ;	; ;
Nafisa_PRO1	Proteasome activator complex subunit 1;Proteasome activator complex subunit 1;Proteasome (Prosome, macropain) activator subunit 1 (PA28 alpha)	PSME1;PSME1;PSME1	NA	A0A3Q1M2Y4;A0A3Q1MK57;Q2KJE7	4.5068	-0.0405	XT NP B	2023ms1276	; ;	; ;	; ;
Nafisa_SEN7	Eukaryotic translation initiation factor 4H	EIF4H	Q15056	Q1JPH6	4.0781	-0.5347	XT NP A	2023ms1276	NA	NA	NA
Nafisa_SEN6	Eukaryotic translation initiation factor 4H	EIF4H	Q15056	Q1JPH6	4.2112	-0.4159	XT NP A	2023ms1276	NA	NA	NA
Nafisa_SEN5	Eukaryotic translation initiation factor 4H	EIF4H	Q15056	Q1JPH6	4.2175	-0.4357	XT NP A	2023ms1276	NA	NA	NA
Nafisa_SEN4	Eukaryotic translation initiation factor 4H	EIF4H	Q15056	Q1JPH6	4.1266	-0.4937	XT NP A	2023ms1276	NA	NA	NA
Nafisa_SEN3	Eukaryotic translation initiation factor 4H	EIF4H	Q15056	Q1JPH6	4.2097	-0.41	XT NP A	2023ms1276	NA	NA	NA
Nafisa_SEN2	Eukaryotic translation initiation factor 4H	EIF4H	Q15056	Q1JPH6	4.1274	-0.5055	XT NP A	2023ms1276	NA	NA	NA
Nafisa_SEN1	Eukaryotic translation initiation factor 4H	EIF4H	Q15056	Q1JPH6	4.3925	-0.2252	XT NP A	2023ms1276	NA	NA	NA
Nafisa_PRO7	Eukaryotic translation initiation factor 4H	EIF4H	Q15056	Q1JPH6	4.7012	0.1464	XT NP A	2023ms1276	NA	NA	NA
Nafisa_PRO6	Eukaryotic translation initiation factor 4H	EIF4H	Q15056	Q1JPH6	4.6768	0.1318	XT NP A	2023ms1276	NA	NA	NA
Nafisa_PRO5	Eukaryotic translation initiation factor 4H	EIF4H	Q15056	Q1JPH6	4.7275	0.1903	XT NP A	2023ms1276	NA	NA	NA
Nafisa_PRO4	Eukaryotic translation initiation factor 4H	EIF4H	Q15056	Q1JPH6	4.887	0.3148	XT NP A	2023ms1276	NA	NA	NA
Nafisa_PRO3	Eukaryotic translation initiation factor 4H	EIF4H	Q15056	Q1JPH6	4.7029	0.1324	XT NP A	2023ms1276	NA	NA	NA
Nafisa_PRO2	Eukaryotic translation initiation factor 4H	EIF4H	Q15056	Q1JPH6	4.6241	0.0723	XT NP A	2023ms1276	NA	NA	NA
Nafisa_PRO1	Eukaryotic translation initiation factor 4H	EIF4H	Q15056	Q1JPH6	4.7574	0.2102	XT NP A	2023ms1276	NA	NA	NA
Nafisa_SEN7	Protein phosphatase 6 regulatory subunit 1	PPP6R1	Q9UPN7	G3N214	4.2538	-0.3589	XT NP B	2023ms1276	NA	NA	NA
Nafisa_SEN6	Protein phosphatase 6 regulatory subunit 1	PPP6R1	Q9UPN7	G3N214	4.3362	-0.2909	XT NP B	2023ms1276	NA	NA	NA
Nafisa_SEN5	Protein phosphatase 6 regulatory subunit 1	PPP6R1	Q9UPN7	G3N214	4.2579	-0.3952	XT NP B	2023ms1276	NA	NA	NA
Nafisa_SEN4	Protein phosphatase 6 regulatory subunit 1	PPP6R1	Q9UPN7	G3N214	4.1777	-0.4427	XT NP B	2023ms1276	NA	NA	NA
Nafisa_SEN3	Protein phosphatase 6 regulatory subunit 1	PPP6R1	Q9UPN7	G3N214	4.3045	-0.3152	XT NP B	2023ms1276	NA	NA	NA
Nafisa_SEN2	Protein phosphatase 6 regulatory subunit 1	PPP6R1	Q9UPN7	G3N214	4.2682	-0.3647	XT NP B	2023ms1276	NA	NA	NA
Nafisa_SEN1	Protein phosphatase 6 regulatory subunit 1	PPP6R1	Q9UPN7	G3N214	4.2427	-0.375	XT NP B	2023ms1276	NA	NA	NA
Nafisa_PRO7	Protein phosphatase 6 regulatory subunit 1	PPP6R1	Q9UPN7	G3N214	4.1847	-0.3701	XT NP B	2023ms1276	NA	NA	NA
Nafisa_PRO6	Protein phosphatase 6 regulatory subunit 1	PPP6R1	Q9UPN7	G3N214	4.0646	-0.4805	XT NP B	2023ms1276	NA	NA	NA
Nafisa_PRO5	Protein phosphatase 6 regulatory subunit 1	PPP6R1	Q9UPN7	G3N214	4.2046	-0.3326	XT NP B	2023ms1276	NA	NA	NA
Nafisa_PRO4	Protein phosphatase 6 regulatory subunit 1	PPP6R1	Q9UPN7	G3N214	4.1701	-0.4021	XT NP B	2023ms1276	NA	NA	NA
Nafisa_PRO3	Protein phosphatase 6 regulatory subunit 1	PPP6R1	Q9UPN7	G3N214	4.2011	-0.3694	XT NP B	2023ms1276	NA	NA	NA
Nafisa_PRO2	Protein phosphatase 6 regulatory subunit 1	PPP6R1	Q9UPN7	G3N214	4.2062	-0.3456	XT NP B	2023ms1276	NA	NA	NA
Nafisa_PRO1	Protein phosphatase 6 regulatory subunit 1	PPP6R1	Q9UPN7	G3N214	4.1415	-0.4058	XT NP B	2023ms1276	NA	NA	NA
Nafisa_SEN7	tRNA-dihydrouridine(16/17) synthase [NAD(P)(+)]-like	DUS1L	Q6P1R4	Q6P1R4	3.5348	-1.078	XT NP B	2023ms1276	tRNA dihydrouridine synthesis [GO:0002943]	protein binding [GO:0005515]; flavin adenine dinucleotide binding [GO:0050660]; tRNA dihydrouridine synthase activity [GO:0017150]	NA
Nafisa_SEN6	tRNA-dihydrouridine(16/17) synthase [NAD(P)(+)]-like	DUS1L	Q6P1R4	Q6P1R4	3.7224	-0.9047	XT NP B	2023ms1276	tRNA dihydrouridine synthesis [GO:0002943]	protein binding [GO:0005515]; flavin adenine dinucleotide binding [GO:0050660]; tRNA dihydrouridine synthase activity [GO:0017150]	NA
Nafisa_SEN5	tRNA-dihydrouridine(16/17) synthase [NAD(P)(+)]-like	DUS1L	Q6P1R4	Q6P1R4	3.9503	-0.7028	XT NP B	2023ms1276	tRNA dihydrouridine synthesis [GO:0002943]	protein binding [GO:0005515]; flavin adenine dinucleotide binding [GO:0050660]; tRNA dihydrouridine synthase activity [GO:0017150]	NA
Nafisa_SEN4	tRNA-dihydrouridine(16/17) synthase [NAD(P)(+)]-like	DUS1L	Q6P1R4	Q6P1R4	3.7957	-0.8247	XT NP B	2023ms1276	tRNA dihydrouridine synthesis [GO:0002943]	protein binding [GO:0005515]; flavin adenine dinucleotide binding [GO:0050660]; tRNA dihydrouridine synthase activity [GO:0017150]	NA
Nafisa_SEN3	tRNA-dihydrouridine(16/17) synthase [NAD(P)(+)]-like	DUS1L	Q6P1R4	Q6P1R4	3.752	-0.8676	XT NP B	2023ms1276	tRNA dihydrouridine synthesis [GO:0002943]	protein binding [GO:0005515]; flavin adenine dinucleotide binding [GO:0050660]; tRNA dihydrouridine synthase activity [GO:0017150]	NA
Nafisa_SEN2	tRNA-dihydrouridine(16/17) synthase [NAD(P)(+)]-like	DUS1L	Q6P1R4	Q6P1R4	3.89	-0.7429	XT NP B	2023ms1276	tRNA dihydrouridine synthesis [GO:0002943]	protein binding [GO:0005515]; flavin adenine dinucleotide binding [GO:0050660]; tRNA dihydrouridine synthase activity [GO:0017150]	NA
Nafisa_SEN1	tRNA-dihydrouridine(16/17) synthase [NAD(P)(+)]-like	DUS1L	Q6P1R4	Q6P1R4	3.7017	-0.9161	XT NP B	2023ms1276	tRNA dihydrouridine synthesis [GO:0002943]	protein binding [GO:0005515]; flavin adenine dinucleotide binding [GO:0050660]; tRNA dihydrouridine synthase activity [GO:0017150]	NA
Nafisa_PRO7	tRNA-dihydrouridine(16/17) synthase [NAD(P)(+)]-like	DUS1L	Q6P1R4	Q6P1R4	3.4832	-1.0717	XT NP B	2023ms1276	tRNA dihydrouridine synthesis [GO:0002943]	protein binding [GO:0005515]; flavin adenine dinucleotide binding [GO:0050660]; tRNA dihydrouridine synthase activity [GO:0017150]	NA
Nafisa_PRO5	tRNA-dihydrouridine(16/17) synthase [NAD(P)(+)]-like	DUS1L	Q6P1R4	Q6P1R4	3.223	-1.3142	XT NP B	2023ms1276	tRNA dihydrouridine synthesis [GO:0002943]	protein binding [GO:0005515]; flavin adenine dinucleotide binding [GO:0050660]; tRNA dihydrouridine synthase activity [GO:0017150]	NA
Nafisa_PRO2	tRNA-dihydrouridine(16/17) synthase [NAD(P)(+)]-like	DUS1L	Q6P1R4	Q6P1R4	3.0546	-1.4972	XT NP B	2023ms1276	tRNA dihydrouridine synthesis [GO:0002943]	protein binding [GO:0005515]; flavin adenine dinucleotide binding [GO:0050660]; tRNA dihydrouridine synthase activity [GO:0017150]	NA
Nafisa_SEN7	Gem-associated protein 6	GEMIN6	Q8WXD5	Q8WXD5	4.3134	-0.2993	XT NP A	2023ms1276	spliceosomal complex assembly [GO:0000245]; spliceosomal snRNP assembly [GO:0000387]; mRNA splicing, via spliceosome [GO:0000398]	protein binding [GO:0005515]	nucleoplasm [GO:0005654]; cytoplasm [GO:0005737]; cytosol [GO:0005829]; nuclear body [GO:0016604]; Gemini of coiled bodies [GO:0097504]; SMN complex [GO:0032797]; SMN-Sm protein complex [GO:0034719]
Nafisa_SEN6	Gem-associated protein 6	GEMIN6	Q8WXD5	Q8WXD5	4.3964	-0.2306	XT NP A	2023ms1276	spliceosomal complex assembly [GO:0000245]; spliceosomal snRNP assembly [GO:0000387]; mRNA splicing, via spliceosome [GO:0000398]	protein binding [GO:0005515]	nucleoplasm [GO:0005654]; cytoplasm [GO:0005737]; cytosol [GO:0005829]; nuclear body [GO:0016604]; Gemini of coiled bodies [GO:0097504]; SMN complex [GO:0032797]; SMN-Sm protein complex [GO:0034719]
Nafisa_SEN5	Gem-associated protein 6	GEMIN6	Q8WXD5	Q8WXD5	4.2976	-0.3556	XT NP A	2023ms1276	spliceosomal complex assembly [GO:0000245]; spliceosomal snRNP assembly [GO:0000387]; mRNA splicing, via spliceosome [GO:0000398]	protein binding [GO:0005515]	nucleoplasm [GO:0005654]; cytoplasm [GO:0005737]; cytosol [GO:0005829]; nuclear body [GO:0016604]; Gemini of coiled bodies [GO:0097504]; SMN complex [GO:0032797]; SMN-Sm protein complex [GO:0034719]
Nafisa_SEN4	Gem-associated protein 6	GEMIN6	Q8WXD5	Q8WXD5	4.2849	-0.3355	XT NP A	2023ms1276	spliceosomal complex assembly [GO:0000245]; spliceosomal snRNP assembly [GO:0000387]; mRNA splicing, via spliceosome [GO:0000398]	protein binding [GO:0005515]	nucleoplasm [GO:0005654]; cytoplasm [GO:0005737]; cytosol [GO:0005829]; nuclear body [GO:0016604]; Gemini of coiled bodies [GO:0097504]; SMN complex [GO:0032797]; SMN-Sm protein complex [GO:0034719]
Nafisa_SEN3	Gem-associated protein 6	GEMIN6	Q8WXD5	Q8WXD5	4.18	-0.4396	XT NP A	2023ms1276	spliceosomal complex assembly [GO:0000245]; spliceosomal snRNP assembly [GO:0000387]; mRNA splicing, via spliceosome [GO:0000398]	protein binding [GO:0005515]	nucleoplasm [GO:0005654]; cytoplasm [GO:0005737]; cytosol [GO:0005829]; nuclear body [GO:0016604]; Gemini of coiled bodies [GO:0097504]; SMN complex [GO:0032797]; SMN-Sm protein complex [GO:0034719]
Nafisa_SEN2	Gem-associated protein 6	GEMIN6	Q8WXD5	Q8WXD5	4.3894	-0.2435	XT NP A	2023ms1276	spliceosomal complex assembly [GO:0000245]; spliceosomal snRNP assembly [GO:0000387]; mRNA splicing, via spliceosome [GO:0000398]	protein binding [GO:0005515]	nucleoplasm [GO:0005654]; cytoplasm [GO:0005737]; cytosol [GO:0005829]; nuclear body [GO:0016604]; Gemini of coiled bodies [GO:0097504]; SMN complex [GO:0032797]; SMN-Sm protein complex [GO:0034719]
Nafisa_SEN1	Gem-associated protein 6	GEMIN6	Q8WXD5	Q8WXD5	4.3296	-0.2881	XT NP A	2023ms1276	spliceosomal complex assembly [GO:0000245]; spliceosomal snRNP assembly [GO:0000387]; mRNA splicing, via spliceosome [GO:0000398]	protein binding [GO:0005515]	nucleoplasm [GO:0005654]; cytoplasm [GO:0005737]; cytosol [GO:0005829]; nuclear body [GO:0016604]; Gemini of coiled bodies [GO:0097504]; SMN complex [GO:0032797]; SMN-Sm protein complex [GO:0034719]
Nafisa_PRO6	Gem-associated protein 6	GEMIN6	Q8WXD5	Q8WXD5	3.8699	-0.6751	XT NP A	2023ms1276	spliceosomal complex assembly [GO:0000245]; spliceosomal snRNP assembly [GO:0000387]; mRNA splicing, via spliceosome [GO:0000398]	protein binding [GO:0005515]	nucleoplasm [GO:0005654]; cytoplasm [GO:0005737]; cytosol [GO:0005829]; nuclear body [GO:0016604]; Gemini of coiled bodies [GO:0097504]; SMN complex [GO:0032797]; SMN-Sm protein complex [GO:0034719]
Nafisa_PRO4	Gem-associated protein 6	GEMIN6	Q8WXD5	Q8WXD5	4.4399	-0.1323	XT NP A	2023ms1276	spliceosomal complex assembly [GO:0000245]; spliceosomal snRNP assembly [GO:0000387]; mRNA splicing, via spliceosome [GO:0000398]	protein binding [GO:0005515]	nucleoplasm [GO:0005654]; cytoplasm [GO:0005737]; cytosol [GO:0005829]; nuclear body [GO:0016604]; Gemini of coiled bodies [GO:0097504]; SMN complex [GO:0032797]; SMN-Sm protein complex [GO:0034719]
Nafisa_PRO3	Gem-associated protein 6	GEMIN6	Q8WXD5	Q8WXD5	4.4876	-0.0829	XT NP A	2023ms1276	spliceosomal complex assembly [GO:0000245]; spliceosomal snRNP assembly [GO:0000387]; mRNA splicing, via spliceosome [GO:0000398]	protein binding [GO:0005515]	nucleoplasm [GO:0005654]; cytoplasm [GO:0005737]; cytosol [GO:0005829]; nuclear body [GO:0016604]; Gemini of coiled bodies [GO:0097504]; SMN complex [GO:0032797]; SMN-Sm protein complex [GO:0034719]
Nafisa_PRO2	Gem-associated protein 6	GEMIN6	Q8WXD5	Q8WXD5	4.4649	-0.0869	XT NP A	2023ms1276	spliceosomal complex assembly [GO:0000245]; spliceosomal snRNP assembly [GO:0000387]; mRNA splicing, via spliceosome [GO:0000398]	protein binding [GO:0005515]	nucleoplasm [GO:0005654]; cytoplasm [GO:0005737]; cytosol [GO:0005829]; nuclear body [GO:0016604]; Gemini of coiled bodies [GO:0097504]; SMN complex [GO:0032797]; SMN-Sm protein complex [GO:0034719]
Nafisa_PRO1	Gem-associated protein 6	GEMIN6	Q8WXD5	Q8WXD5	4.3661	-0.1812	XT NP A	2023ms1276	spliceosomal complex assembly [GO:0000245]; spliceosomal snRNP assembly [GO:0000387]; mRNA splicing, via spliceosome [GO:0000398]	protein binding [GO:0005515]	nucleoplasm [GO:0005654]; cytoplasm [GO:0005737]; cytosol [GO:0005829]; nuclear body [GO:0016604]; Gemini of coiled bodies [GO:0097504]; SMN complex [GO:0032797]; SMN-Sm protein complex [GO:0034719]
Nafisa_SEN7	Solute carrier family 2, facilitated glucose transporter member 3	SLC2A3	P11169	P58352	4.5588	-0.054	XT NP B	2023ms1276	NA	NA	NA
Nafisa_SEN6	Solute carrier family 2, facilitated glucose transporter member 3	SLC2A3	P11169	P58352	4.5183	-0.1088	XT NP B	2023ms1276	NA	NA	NA
Nafisa_SEN5	Solute carrier family 2, facilitated glucose transporter member 3	SLC2A3	P11169	P58352	4.5427	-0.1104	XT NP B	2023ms1276	NA	NA	NA
Nafisa_SEN4	Solute carrier family 2, facilitated glucose transporter member 3	SLC2A3	P11169	P58352	4.5912	-0.0291	XT NP B	2023ms1276	NA	NA	NA
Nafisa_SEN3	Solute carrier family 2, facilitated glucose transporter member 3	SLC2A3	P11169	P58352	4.5513	-0.0684	XT NP B	2023ms1276	NA	NA	NA
Nafisa_SEN2	Solute carrier family 2, facilitated glucose transporter member 3	SLC2A3	P11169	P58352	4.5809	-0.0521	XT NP B	2023ms1276	NA	NA	NA
Nafisa_SEN1	Solute carrier family 2, facilitated glucose transporter member 3	SLC2A3	P11169	P58352	4.542	-0.0757	XT NP B	2023ms1276	NA	NA	NA
Nafisa_PRO7	Solute carrier family 2, facilitated glucose transporter member 3	SLC2A3	P11169	P58352	4.628	0.0732	XT NP B	2023ms1276	NA	NA	NA
Nafisa_PRO6	Solute carrier family 2, facilitated glucose transporter member 3	SLC2A3	P11169	P58352	4.5363	-0.0088	XT NP B	2023ms1276	NA	NA	NA
Nafisa_PRO5	Solute carrier family 2, facilitated glucose transporter member 3	SLC2A3	P11169	P58352	4.5419	0.0047	XT NP B	2023ms1276	NA	NA	NA
Nafisa_PRO4	Solute carrier family 2, facilitated glucose transporter member 3	SLC2A3	P11169	P58352	4.5558	-0.0164	XT NP B	2023ms1276	NA	NA	NA
Nafisa_PRO3	Solute carrier family 2, facilitated glucose transporter member 3	SLC2A3	P11169	P58352	4.6696	0.099	XT NP B	2023ms1276	NA	NA	NA
Nafisa_PRO2	Solute carrier family 2, facilitated glucose transporter member 3	SLC2A3	P11169	P58352	4.5646	0.0128	XT NP B	2023ms1276	NA	NA	NA
Nafisa_PRO1	Solute carrier family 2, facilitated glucose transporter member 3	SLC2A3	P11169	P58352	4.6168	0.0695	XT NP B	2023ms1276	NA	NA	NA
Nafisa_SEN7	Glutamate dehydrogenase 1, mitochondrial	GLUD1	P00367	P00366	4.3745	-0.2383	XT NP B	2023ms1276	NA	NA	NA
Nafisa_SEN6	Glutamate dehydrogenase 1, mitochondrial	GLUD1	P00367	P00366	4.2711	-0.356	XT NP B	2023ms1276	NA	NA	NA
Nafisa_SEN5	Glutamate dehydrogenase 1, mitochondrial	GLUD1	P00367	P00366	4.3518	-0.3013	XT NP B	2023ms1276	NA	NA	NA
Nafisa_SEN4	Glutamate dehydrogenase 1, mitochondrial	GLUD1	P00367	P00366	4.3069	-0.3134	XT NP B	2023ms1276	NA	NA	NA
Nafisa_SEN3	Glutamate dehydrogenase 1, mitochondrial	GLUD1	P00367	P00366	4.2683	-0.3514	XT NP B	2023ms1276	NA	NA	NA
Nafisa_SEN2	Glutamate dehydrogenase 1, mitochondrial	GLUD1	P00367	P00366	4.3777	-0.2552	XT NP B	2023ms1276	NA	NA	NA
Nafisa_SEN1	Glutamate dehydrogenase 1, mitochondrial	GLUD1	P00367	P00366	4.296	-0.3217	XT NP B	2023ms1276	NA	NA	NA
Nafisa_PRO7	Glutamate dehydrogenase 1, mitochondrial	GLUD1	P00367	P00366	4.2802	-0.2746	XT NP B	2023ms1276	NA	NA	NA
Nafisa_PRO6	Glutamate dehydrogenase 1, mitochondrial	GLUD1	P00367	P00366	4.3182	-0.2268	XT NP B	2023ms1276	NA	NA	NA
Nafisa_PRO5	Glutamate dehydrogenase 1, mitochondrial	GLUD1	P00367	P00366	4.2958	-0.2414	XT NP B	2023ms1276	NA	NA	NA
Nafisa_PRO4	Glutamate dehydrogenase 1, mitochondrial	GLUD1	P00367	P00366	4.3298	-0.2424	XT NP B	2023ms1276	NA	NA	NA
Nafisa_PRO3	Glutamate dehydrogenase 1, mitochondrial	GLUD1	P00367	P00366	4.2889	-0.2816	XT NP B	2023ms1276	NA	NA	NA
Nafisa_PRO2	Glutamate dehydrogenase 1, mitochondrial	GLUD1	P00367	P00366	4.3538	-0.1979	XT NP B	2023ms1276	NA	NA	NA
Nafisa_PRO1	Glutamate dehydrogenase 1, mitochondrial	GLUD1	P00367	P00366	4.3397	-0.2075	XT NP B	2023ms1276	NA	NA	NA
Nafisa_SEN7	Annexin A7	ANXA7	P20073	P20072	4.2009	-0.4119	XT NP B	2023ms1276	NA	NA	NA
Nafisa_SEN6	Annexin A7	ANXA7	P20073	P20072	4.3532	-0.2739	XT NP B	2023ms1276	NA	NA	NA
Nafisa_SEN5	Annexin A7	ANXA7	P20073	P20072	4.1914	-0.4617	XT NP B	2023ms1276	NA	NA	NA
Nafisa_SEN4	Annexin A7	ANXA7	P20073	P20072	4.1893	-0.431	XT NP B	2023ms1276	NA	NA	NA
Nafisa_SEN3	Annexin A7	ANXA7	P20073	P20072	4.1003	-0.5194	XT NP B	2023ms1276	NA	NA	NA
Nafisa_SEN2	Annexin A7	ANXA7	P20073	P20072	4.2045	-0.4284	XT NP B	2023ms1276	NA	NA	NA
Nafisa_SEN1	Annexin A7	ANXA7	P20073	P20072	4.3371	-0.2807	XT NP B	2023ms1276	NA	NA	NA
Nafisa_PRO7	Annexin A7	ANXA7	P20073	P20072	4.1259	-0.4289	XT NP B	2023ms1276	NA	NA	NA
Nafisa_PRO6	Annexin A7	ANXA7	P20073	P20072	3.8981	-0.647	XT NP B	2023ms1276	NA	NA	NA
Nafisa_PRO5	Annexin A7	ANXA7	P20073	P20072	4.0653	-0.4719	XT NP B	2023ms1276	NA	NA	NA
Nafisa_PRO4	Annexin A7	ANXA7	P20073	P20072	4.086	-0.4862	XT NP B	2023ms1276	NA	NA	NA
Nafisa_PRO3	Annexin A7	ANXA7	P20073	P20072	3.995	-0.5755	XT NP B	2023ms1276	NA	NA	NA
Nafisa_PRO2	Annexin A7	ANXA7	P20073	P20072	4.0236	-0.5282	XT NP B	2023ms1276	NA	NA	NA
Nafisa_PRO1	Annexin A7	ANXA7	P20073	P20072	4.1063	-0.441	XT NP B	2023ms1276	NA	NA	NA
Nafisa_SEN7	RNA-binding protein Musashi homolog 2;Isoform of Q96DH6, Isoform 2 of RNA-binding protein Musashi homolog 2	MSI2;MSI2	NA	Q96DH6;Q96DH6-2	4.1745	-0.4382	XT NP A	2023ms1276	stem cell development [GO:0048864];	RNA binding [GO:0003723]; protein binding [GO:0005515]; poly(U) RNA binding [GO:0008266]; identical protein binding [GO:0042802];	cytosol [GO:0005829]; intracellular membrane-bounded organelle [GO:0043231]; polysome [GO:0005844]; cytoplasm [GO:0005737];
Nafisa_SEN6	RNA-binding protein Musashi homolog 2;Isoform of Q96DH6, Isoform 2 of RNA-binding protein Musashi homolog 2	MSI2;MSI2	NA	Q96DH6;Q96DH6-2	4.2396	-0.3875	XT NP A	2023ms1276	stem cell development [GO:0048864];	RNA binding [GO:0003723]; protein binding [GO:0005515]; poly(U) RNA binding [GO:0008266]; identical protein binding [GO:0042802];	cytosol [GO:0005829]; intracellular membrane-bounded organelle [GO:0043231]; polysome [GO:0005844]; cytoplasm [GO:0005737];
Nafisa_SEN5	RNA-binding protein Musashi homolog 2;Isoform of Q96DH6, Isoform 2 of RNA-binding protein Musashi homolog 2	MSI2;MSI2	NA	Q96DH6;Q96DH6-2	4.2241	-0.429	XT NP A	2023ms1276	stem cell development [GO:0048864];	RNA binding [GO:0003723]; protein binding [GO:0005515]; poly(U) RNA binding [GO:0008266]; identical protein binding [GO:0042802];	cytosol [GO:0005829]; intracellular membrane-bounded organelle [GO:0043231]; polysome [GO:0005844]; cytoplasm [GO:0005737];
Nafisa_SEN4	RNA-binding protein Musashi homolog 2;Isoform of Q96DH6, Isoform 2 of RNA-binding protein Musashi homolog 2	MSI2;MSI2	NA	Q96DH6;Q96DH6-2	4.1361	-0.4842	XT NP A	2023ms1276	stem cell development [GO:0048864];	RNA binding [GO:0003723]; protein binding [GO:0005515]; poly(U) RNA binding [GO:0008266]; identical protein binding [GO:0042802];	cytosol [GO:0005829]; intracellular membrane-bounded organelle [GO:0043231]; polysome [GO:0005844]; cytoplasm [GO:0005737];
Nafisa_SEN3	RNA-binding protein Musashi homolog 2;Isoform of Q96DH6, Isoform 2 of RNA-binding protein Musashi homolog 2	MSI2;MSI2	NA	Q96DH6;Q96DH6-2	4.1558	-0.4639	XT NP A	2023ms1276	stem cell development [GO:0048864];	RNA binding [GO:0003723]; protein binding [GO:0005515]; poly(U) RNA binding [GO:0008266]; identical protein binding [GO:0042802];	cytosol [GO:0005829]; intracellular membrane-bounded organelle [GO:0043231]; polysome [GO:0005844]; cytoplasm [GO:0005737];
Nafisa_SEN2	RNA-binding protein Musashi homolog 2;Isoform of Q96DH6, Isoform 2 of RNA-binding protein Musashi homolog 2	MSI2;MSI2	NA	Q96DH6;Q96DH6-2	4.1331	-0.4999	XT NP A	2023ms1276	stem cell development [GO:0048864];	RNA binding [GO:0003723]; protein binding [GO:0005515]; poly(U) RNA binding [GO:0008266]; identical protein binding [GO:0042802];	cytosol [GO:0005829]; intracellular membrane-bounded organelle [GO:0043231]; polysome [GO:0005844]; cytoplasm [GO:0005737];
Nafisa_SEN1	RNA-binding protein Musashi homolog 2;Isoform of Q96DH6, Isoform 2 of RNA-binding protein Musashi homolog 2	MSI2;MSI2	NA	Q96DH6;Q96DH6-2	4.207	-0.4107	XT NP A	2023ms1276	stem cell development [GO:0048864];	RNA binding [GO:0003723]; protein binding [GO:0005515]; poly(U) RNA binding [GO:0008266]; identical protein binding [GO:0042802];	cytosol [GO:0005829]; intracellular membrane-bounded organelle [GO:0043231]; polysome [GO:0005844]; cytoplasm [GO:0005737];
Nafisa_PRO7	RNA-binding protein Musashi homolog 2;Isoform of Q96DH6, Isoform 2 of RNA-binding protein Musashi homolog 2	MSI2;MSI2	NA	Q96DH6;Q96DH6-2	4.2828	-0.2721	XT NP A	2023ms1276	stem cell development [GO:0048864];	RNA binding [GO:0003723]; protein binding [GO:0005515]; poly(U) RNA binding [GO:0008266]; identical protein binding [GO:0042802];	cytosol [GO:0005829]; intracellular membrane-bounded organelle [GO:0043231]; polysome [GO:0005844]; cytoplasm [GO:0005737];
Nafisa_PRO6	RNA-binding protein Musashi homolog 2;Isoform of Q96DH6, Isoform 2 of RNA-binding protein Musashi homolog 2	MSI2;MSI2	NA	Q96DH6;Q96DH6-2	4.2546	-0.2905	XT NP A	2023ms1276	stem cell development [GO:0048864];	RNA binding [GO:0003723]; protein binding [GO:0005515]; poly(U) RNA binding [GO:0008266]; identical protein binding [GO:0042802];	cytosol [GO:0005829]; intracellular membrane-bounded organelle [GO:0043231]; polysome [GO:0005844]; cytoplasm [GO:0005737];
Nafisa_PRO5	RNA-binding protein Musashi homolog 2;Isoform of Q96DH6, Isoform 2 of RNA-binding protein Musashi homolog 2	MSI2;MSI2	NA	Q96DH6;Q96DH6-2	4.2031	-0.3341	XT NP A	2023ms1276	stem cell development [GO:0048864];	RNA binding [GO:0003723]; protein binding [GO:0005515]; poly(U) RNA binding [GO:0008266]; identical protein binding [GO:0042802];	cytosol [GO:0005829]; intracellular membrane-bounded organelle [GO:0043231]; polysome [GO:0005844]; cytoplasm [GO:0005737];
Nafisa_PRO4	RNA-binding protein Musashi homolog 2;Isoform of Q96DH6, Isoform 2 of RNA-binding protein Musashi homolog 2	MSI2;MSI2	NA	Q96DH6;Q96DH6-2	4.3235	-0.2488	XT NP A	2023ms1276	stem cell development [GO:0048864];	RNA binding [GO:0003723]; protein binding [GO:0005515]; poly(U) RNA binding [GO:0008266]; identical protein binding [GO:0042802];	cytosol [GO:0005829]; intracellular membrane-bounded organelle [GO:0043231]; polysome [GO:0005844]; cytoplasm [GO:0005737];
Nafisa_PRO3	RNA-binding protein Musashi homolog 2;Isoform of Q96DH6, Isoform 2 of RNA-binding protein Musashi homolog 2	MSI2;MSI2	NA	Q96DH6;Q96DH6-2	4.1731	-0.3974	XT NP A	2023ms1276	stem cell development [GO:0048864];	RNA binding [GO:0003723]; protein binding [GO:0005515]; poly(U) RNA binding [GO:0008266]; identical protein binding [GO:0042802];	cytosol [GO:0005829]; intracellular membrane-bounded organelle [GO:0043231]; polysome [GO:0005844]; cytoplasm [GO:0005737];
Nafisa_PRO2	RNA-binding protein Musashi homolog 2;Isoform of Q96DH6, Isoform 2 of RNA-binding protein Musashi homolog 2	MSI2;MSI2	NA	Q96DH6;Q96DH6-2	4.2684	-0.2833	XT NP A	2023ms1276	stem cell development [GO:0048864];	RNA binding [GO:0003723]; protein binding [GO:0005515]; poly(U) RNA binding [GO:0008266]; identical protein binding [GO:0042802];	cytosol [GO:0005829]; intracellular membrane-bounded organelle [GO:0043231]; polysome [GO:0005844]; cytoplasm [GO:0005737];
Nafisa_PRO1	RNA-binding protein Musashi homolog 2;Isoform of Q96DH6, Isoform 2 of RNA-binding protein Musashi homolog 2	MSI2;MSI2	NA	Q96DH6;Q96DH6-2	4.0752	-0.4721	XT NP A	2023ms1276	stem cell development [GO:0048864];	RNA binding [GO:0003723]; protein binding [GO:0005515]; poly(U) RNA binding [GO:0008266]; identical protein binding [GO:0042802];	cytosol [GO:0005829]; intracellular membrane-bounded organelle [GO:0043231]; polysome [GO:0005844]; cytoplasm [GO:0005737];
Nafisa_SEN7	Polyglutamine-binding protein 1;Isoform of O60828, Isoform 2 of Polyglutamine-binding protein 1;Isoform of O60828, Isoform 4 of Polyglutamine-binding protein 1;Isoform of O60828, Isoform 5 of Polyglutamine-binding protein 1;Polyglutamine-binding protein 1	PQBP1;PQBP1;PQBP1;PQBP1;PQBP1	NA	O60828;O60828-2;O60828-4;O60828-5;Q2HJC9	4.8946	0.2818	XT NP A	2023ms1276	regulation of RNA splicing [GO:0043484]; alternative mRNA splicing, via spliceosome [GO:0000380]; activation of innate immune response [GO:0002218]; positive regulation of defense response to virus by host [GO:0002230]; regulation of transcription, DNA-templated [GO:0006355]; neuron projection development [GO:0031175]; positive regulation of type I interferon production [GO:0032481]; innate immune response [GO:0045087]; positive regulation of transcription, DNA-templated [GO:0045893]; regulation of dendrite morphogenesis [GO:0048814]; defense response to virus [GO:0051607]; cellular response to exogenous dsRNA [GO:0071360]; ; ; ;	DNA binding [GO:0003677]; double-stranded DNA binding [GO:0003690]; transcription coactivator activity [GO:0003713]; protein binding [GO:0005515]; ribonucleoprotein complex binding [GO:0043021]; ; ; ;	nucleus [GO:0005634]; nucleoplasm [GO:0005654]; cytoplasmic stress granule [GO:0010494]; nuclear speck [GO:0016607]; neuronal ribonucleoprotein granule [GO:0071598]; nuclear body [GO:0016604]; cytoplasm [GO:0005737]; ; ; ;
Nafisa_SEN6	Polyglutamine-binding protein 1;Isoform of O60828, Isoform 2 of Polyglutamine-binding protein 1;Isoform of O60828, Isoform 4 of Polyglutamine-binding protein 1;Isoform of O60828, Isoform 5 of Polyglutamine-binding protein 1;Polyglutamine-binding protein 1	PQBP1;PQBP1;PQBP1;PQBP1;PQBP1	NA	O60828;O60828-2;O60828-4;O60828-5;Q2HJC9	4.986	0.3589	XT NP A	2023ms1276	regulation of RNA splicing [GO:0043484]; alternative mRNA splicing, via spliceosome [GO:0000380]; activation of innate immune response [GO:0002218]; positive regulation of defense response to virus by host [GO:0002230]; regulation of transcription, DNA-templated [GO:0006355]; neuron projection development [GO:0031175]; positive regulation of type I interferon production [GO:0032481]; innate immune response [GO:0045087]; positive regulation of transcription, DNA-templated [GO:0045893]; regulation of dendrite morphogenesis [GO:0048814]; defense response to virus [GO:0051607]; cellular response to exogenous dsRNA [GO:0071360]; ; ; ;	DNA binding [GO:0003677]; double-stranded DNA binding [GO:0003690]; transcription coactivator activity [GO:0003713]; protein binding [GO:0005515]; ribonucleoprotein complex binding [GO:0043021]; ; ; ;	nucleus [GO:0005634]; nucleoplasm [GO:0005654]; cytoplasmic stress granule [GO:0010494]; nuclear speck [GO:0016607]; neuronal ribonucleoprotein granule [GO:0071598]; nuclear body [GO:0016604]; cytoplasm [GO:0005737]; ; ; ;
Nafisa_SEN5	Polyglutamine-binding protein 1;Isoform of O60828, Isoform 2 of Polyglutamine-binding protein 1;Isoform of O60828, Isoform 4 of Polyglutamine-binding protein 1;Isoform of O60828, Isoform 5 of Polyglutamine-binding protein 1;Polyglutamine-binding protein 1	PQBP1;PQBP1;PQBP1;PQBP1;PQBP1	NA	O60828;O60828-2;O60828-4;O60828-5;Q2HJC9	4.9407	0.2876	XT NP A	2023ms1276	regulation of RNA splicing [GO:0043484]; alternative mRNA splicing, via spliceosome [GO:0000380]; activation of innate immune response [GO:0002218]; positive regulation of defense response to virus by host [GO:0002230]; regulation of transcription, DNA-templated [GO:0006355]; neuron projection development [GO:0031175]; positive regulation of type I interferon production [GO:0032481]; innate immune response [GO:0045087]; positive regulation of transcription, DNA-templated [GO:0045893]; regulation of dendrite morphogenesis [GO:0048814]; defense response to virus [GO:0051607]; cellular response to exogenous dsRNA [GO:0071360]; ; ; ;	DNA binding [GO:0003677]; double-stranded DNA binding [GO:0003690]; transcription coactivator activity [GO:0003713]; protein binding [GO:0005515]; ribonucleoprotein complex binding [GO:0043021]; ; ; ;	nucleus [GO:0005634]; nucleoplasm [GO:0005654]; cytoplasmic stress granule [GO:0010494]; nuclear speck [GO:0016607]; neuronal ribonucleoprotein granule [GO:0071598]; nuclear body [GO:0016604]; cytoplasm [GO:0005737]; ; ; ;
Nafisa_SEN4	Polyglutamine-binding protein 1;Isoform of O60828, Isoform 2 of Polyglutamine-binding protein 1;Isoform of O60828, Isoform 4 of Polyglutamine-binding protein 1;Isoform of O60828, Isoform 5 of Polyglutamine-binding protein 1;Polyglutamine-binding protein 1	PQBP1;PQBP1;PQBP1;PQBP1;PQBP1	NA	O60828;O60828-2;O60828-4;O60828-5;Q2HJC9	4.8933	0.2729	XT NP A	2023ms1276	regulation of RNA splicing [GO:0043484]; alternative mRNA splicing, via spliceosome [GO:0000380]; activation of innate immune response [GO:0002218]; positive regulation of defense response to virus by host [GO:0002230]; regulation of transcription, DNA-templated [GO:0006355]; neuron projection development [GO:0031175]; positive regulation of type I interferon production [GO:0032481]; innate immune response [GO:0045087]; positive regulation of transcription, DNA-templated [GO:0045893]; regulation of dendrite morphogenesis [GO:0048814]; defense response to virus [GO:0051607]; cellular response to exogenous dsRNA [GO:0071360]; ; ; ;	DNA binding [GO:0003677]; double-stranded DNA binding [GO:0003690]; transcription coactivator activity [GO:0003713]; protein binding [GO:0005515]; ribonucleoprotein complex binding [GO:0043021]; ; ; ;	nucleus [GO:0005634]; nucleoplasm [GO:0005654]; cytoplasmic stress granule [GO:0010494]; nuclear speck [GO:0016607]; neuronal ribonucleoprotein granule [GO:0071598]; nuclear body [GO:0016604]; cytoplasm [GO:0005737]; ; ; ;
Nafisa_SEN3	Polyglutamine-binding protein 1;Isoform of O60828, Isoform 2 of Polyglutamine-binding protein 1;Isoform of O60828, Isoform 4 of Polyglutamine-binding protein 1;Isoform of O60828, Isoform 5 of Polyglutamine-binding protein 1;Polyglutamine-binding protein 1	PQBP1;PQBP1;PQBP1;PQBP1;PQBP1	NA	O60828;O60828-2;O60828-4;O60828-5;Q2HJC9	4.9488	0.3292	XT NP A	2023ms1276	regulation of RNA splicing [GO:0043484]; alternative mRNA splicing, via spliceosome [GO:0000380]; activation of innate immune response [GO:0002218]; positive regulation of defense response to virus by host [GO:0002230]; regulation of transcription, DNA-templated [GO:0006355]; neuron projection development [GO:0031175]; positive regulation of type I interferon production [GO:0032481]; innate immune response [GO:0045087]; positive regulation of transcription, DNA-templated [GO:0045893]; regulation of dendrite morphogenesis [GO:0048814]; defense response to virus [GO:0051607]; cellular response to exogenous dsRNA [GO:0071360]; ; ; ;	DNA binding [GO:0003677]; double-stranded DNA binding [GO:0003690]; transcription coactivator activity [GO:0003713]; protein binding [GO:0005515]; ribonucleoprotein complex binding [GO:0043021]; ; ; ;	nucleus [GO:0005634]; nucleoplasm [GO:0005654]; cytoplasmic stress granule [GO:0010494]; nuclear speck [GO:0016607]; neuronal ribonucleoprotein granule [GO:0071598]; nuclear body [GO:0016604]; cytoplasm [GO:0005737]; ; ; ;
Nafisa_SEN2	Polyglutamine-binding protein 1;Isoform of O60828, Isoform 2 of Polyglutamine-binding protein 1;Isoform of O60828, Isoform 4 of Polyglutamine-binding protein 1;Isoform of O60828, Isoform 5 of Polyglutamine-binding protein 1;Polyglutamine-binding protein 1	PQBP1;PQBP1;PQBP1;PQBP1;PQBP1	NA	O60828;O60828-2;O60828-4;O60828-5;Q2HJC9	4.9643	0.3313	XT NP A	2023ms1276	regulation of RNA splicing [GO:0043484]; alternative mRNA splicing, via spliceosome [GO:0000380]; activation of innate immune response [GO:0002218]; positive regulation of defense response to virus by host [GO:0002230]; regulation of transcription, DNA-templated [GO:0006355]; neuron projection development [GO:0031175]; positive regulation of type I interferon production [GO:0032481]; innate immune response [GO:0045087]; positive regulation of transcription, DNA-templated [GO:0045893]; regulation of dendrite morphogenesis [GO:0048814]; defense response to virus [GO:0051607]; cellular response to exogenous dsRNA [GO:0071360]; ; ; ;	DNA binding [GO:0003677]; double-stranded DNA binding [GO:0003690]; transcription coactivator activity [GO:0003713]; protein binding [GO:0005515]; ribonucleoprotein complex binding [GO:0043021]; ; ; ;	nucleus [GO:0005634]; nucleoplasm [GO:0005654]; cytoplasmic stress granule [GO:0010494]; nuclear speck [GO:0016607]; neuronal ribonucleoprotein granule [GO:0071598]; nuclear body [GO:0016604]; cytoplasm [GO:0005737]; ; ; ;
Nafisa_SEN1	Polyglutamine-binding protein 1;Isoform of O60828, Isoform 2 of Polyglutamine-binding protein 1;Isoform of O60828, Isoform 4 of Polyglutamine-binding protein 1;Isoform of O60828, Isoform 5 of Polyglutamine-binding protein 1;Polyglutamine-binding protein 1	PQBP1;PQBP1;PQBP1;PQBP1;PQBP1	NA	O60828;O60828-2;O60828-4;O60828-5;Q2HJC9	4.9176	0.2999	XT NP A	2023ms1276	regulation of RNA splicing [GO:0043484]; alternative mRNA splicing, via spliceosome [GO:0000380]; activation of innate immune response [GO:0002218]; positive regulation of defense response to virus by host [GO:0002230]; regulation of transcription, DNA-templated [GO:0006355]; neuron projection development [GO:0031175]; positive regulation of type I interferon production [GO:0032481]; innate immune response [GO:0045087]; positive regulation of transcription, DNA-templated [GO:0045893]; regulation of dendrite morphogenesis [GO:0048814]; defense response to virus [GO:0051607]; cellular response to exogenous dsRNA [GO:0071360]; ; ; ;	DNA binding [GO:0003677]; double-stranded DNA binding [GO:0003690]; transcription coactivator activity [GO:0003713]; protein binding [GO:0005515]; ribonucleoprotein complex binding [GO:0043021]; ; ; ;	nucleus [GO:0005634]; nucleoplasm [GO:0005654]; cytoplasmic stress granule [GO:0010494]; nuclear speck [GO:0016607]; neuronal ribonucleoprotein granule [GO:0071598]; nuclear body [GO:0016604]; cytoplasm [GO:0005737]; ; ; ;
Nafisa_PRO7	Polyglutamine-binding protein 1;Isoform of O60828, Isoform 2 of Polyglutamine-binding protein 1;Isoform of O60828, Isoform 4 of Polyglutamine-binding protein 1;Isoform of O60828, Isoform 5 of Polyglutamine-binding protein 1;Polyglutamine-binding protein 1	PQBP1;PQBP1;PQBP1;PQBP1;PQBP1	NA	O60828;O60828-2;O60828-4;O60828-5;Q2HJC9	4.7034	0.1485	XT NP A	2023ms1276	regulation of RNA splicing [GO:0043484]; alternative mRNA splicing, via spliceosome [GO:0000380]; activation of innate immune response [GO:0002218]; positive regulation of defense response to virus by host [GO:0002230]; regulation of transcription, DNA-templated [GO:0006355]; neuron projection development [GO:0031175]; positive regulation of type I interferon production [GO:0032481]; innate immune response [GO:0045087]; positive regulation of transcription, DNA-templated [GO:0045893]; regulation of dendrite morphogenesis [GO:0048814]; defense response to virus [GO:0051607]; cellular response to exogenous dsRNA [GO:0071360]; ; ; ;	DNA binding [GO:0003677]; double-stranded DNA binding [GO:0003690]; transcription coactivator activity [GO:0003713]; protein binding [GO:0005515]; ribonucleoprotein complex binding [GO:0043021]; ; ; ;	nucleus [GO:0005634]; nucleoplasm [GO:0005654]; cytoplasmic stress granule [GO:0010494]; nuclear speck [GO:0016607]; neuronal ribonucleoprotein granule [GO:0071598]; nuclear body [GO:0016604]; cytoplasm [GO:0005737]; ; ; ;
Nafisa_PRO6	Polyglutamine-binding protein 1;Isoform of O60828, Isoform 2 of Polyglutamine-binding protein 1;Isoform of O60828, Isoform 4 of Polyglutamine-binding protein 1;Isoform of O60828, Isoform 5 of Polyglutamine-binding protein 1;Polyglutamine-binding protein 1	PQBP1;PQBP1;PQBP1;PQBP1;PQBP1	NA	O60828;O60828-2;O60828-4;O60828-5;Q2HJC9	4.7009	0.1559	XT NP A	2023ms1276	regulation of RNA splicing [GO:0043484]; alternative mRNA splicing, via spliceosome [GO:0000380]; activation of innate immune response [GO:0002218]; positive regulation of defense response to virus by host [GO:0002230]; regulation of transcription, DNA-templated [GO:0006355]; neuron projection development [GO:0031175]; positive regulation of type I interferon production [GO:0032481]; innate immune response [GO:0045087]; positive regulation of transcription, DNA-templated [GO:0045893]; regulation of dendrite morphogenesis [GO:0048814]; defense response to virus [GO:0051607]; cellular response to exogenous dsRNA [GO:0071360]; ; ; ;	DNA binding [GO:0003677]; double-stranded DNA binding [GO:0003690]; transcription coactivator activity [GO:0003713]; protein binding [GO:0005515]; ribonucleoprotein complex binding [GO:0043021]; ; ; ;	nucleus [GO:0005634]; nucleoplasm [GO:0005654]; cytoplasmic stress granule [GO:0010494]; nuclear speck [GO:0016607]; neuronal ribonucleoprotein granule [GO:0071598]; nuclear body [GO:0016604]; cytoplasm [GO:0005737]; ; ; ;
Nafisa_PRO5	Polyglutamine-binding protein 1;Isoform of O60828, Isoform 2 of Polyglutamine-binding protein 1;Isoform of O60828, Isoform 4 of Polyglutamine-binding protein 1;Isoform of O60828, Isoform 5 of Polyglutamine-binding protein 1;Polyglutamine-binding protein 1	PQBP1;PQBP1;PQBP1;PQBP1;PQBP1	NA	O60828;O60828-2;O60828-4;O60828-5;Q2HJC9	4.6491	0.1119	XT NP A	2023ms1276	regulation of RNA splicing [GO:0043484]; alternative mRNA splicing, via spliceosome [GO:0000380]; activation of innate immune response [GO:0002218]; positive regulation of defense response to virus by host [GO:0002230]; regulation of transcription, DNA-templated [GO:0006355]; neuron projection development [GO:0031175]; positive regulation of type I interferon production [GO:0032481]; innate immune response [GO:0045087]; positive regulation of transcription, DNA-templated [GO:0045893]; regulation of dendrite morphogenesis [GO:0048814]; defense response to virus [GO:0051607]; cellular response to exogenous dsRNA [GO:0071360]; ; ; ;	DNA binding [GO:0003677]; double-stranded DNA binding [GO:0003690]; transcription coactivator activity [GO:0003713]; protein binding [GO:0005515]; ribonucleoprotein complex binding [GO:0043021]; ; ; ;	nucleus [GO:0005634]; nucleoplasm [GO:0005654]; cytoplasmic stress granule [GO:0010494]; nuclear speck [GO:0016607]; neuronal ribonucleoprotein granule [GO:0071598]; nuclear body [GO:0016604]; cytoplasm [GO:0005737]; ; ; ;
Nafisa_PRO4	Polyglutamine-binding protein 1;Isoform of O60828, Isoform 2 of Polyglutamine-binding protein 1;Isoform of O60828, Isoform 4 of Polyglutamine-binding protein 1;Isoform of O60828, Isoform 5 of Polyglutamine-binding protein 1;Polyglutamine-binding protein 1	PQBP1;PQBP1;PQBP1;PQBP1;PQBP1	NA	O60828;O60828-2;O60828-4;O60828-5;Q2HJC9	4.7407	0.1684	XT NP A	2023ms1276	regulation of RNA splicing [GO:0043484]; alternative mRNA splicing, via spliceosome [GO:0000380]; activation of innate immune response [GO:0002218]; positive regulation of defense response to virus by host [GO:0002230]; regulation of transcription, DNA-templated [GO:0006355]; neuron projection development [GO:0031175]; positive regulation of type I interferon production [GO:0032481]; innate immune response [GO:0045087]; positive regulation of transcription, DNA-templated [GO:0045893]; regulation of dendrite morphogenesis [GO:0048814]; defense response to virus [GO:0051607]; cellular response to exogenous dsRNA [GO:0071360]; ; ; ;	DNA binding [GO:0003677]; double-stranded DNA binding [GO:0003690]; transcription coactivator activity [GO:0003713]; protein binding [GO:0005515]; ribonucleoprotein complex binding [GO:0043021]; ; ; ;	nucleus [GO:0005634]; nucleoplasm [GO:0005654]; cytoplasmic stress granule [GO:0010494]; nuclear speck [GO:0016607]; neuronal ribonucleoprotein granule [GO:0071598]; nuclear body [GO:0016604]; cytoplasm [GO:0005737]; ; ; ;
Nafisa_PRO3	Polyglutamine-binding protein 1;Isoform of O60828, Isoform 2 of Polyglutamine-binding protein 1;Isoform of O60828, Isoform 4 of Polyglutamine-binding protein 1;Isoform of O60828, Isoform 5 of Polyglutamine-binding protein 1;Polyglutamine-binding protein 1	PQBP1;PQBP1;PQBP1;PQBP1;PQBP1	NA	O60828;O60828-2;O60828-4;O60828-5;Q2HJC9	4.695	0.1244	XT NP A	2023ms1276	regulation of RNA splicing [GO:0043484]; alternative mRNA splicing, via spliceosome [GO:0000380]; activation of innate immune response [GO:0002218]; positive regulation of defense response to virus by host [GO:0002230]; regulation of transcription, DNA-templated [GO:0006355]; neuron projection development [GO:0031175]; positive regulation of type I interferon production [GO:0032481]; innate immune response [GO:0045087]; positive regulation of transcription, DNA-templated [GO:0045893]; regulation of dendrite morphogenesis [GO:0048814]; defense response to virus [GO:0051607]; cellular response to exogenous dsRNA [GO:0071360]; ; ; ;	DNA binding [GO:0003677]; double-stranded DNA binding [GO:0003690]; transcription coactivator activity [GO:0003713]; protein binding [GO:0005515]; ribonucleoprotein complex binding [GO:0043021]; ; ; ;	nucleus [GO:0005634]; nucleoplasm [GO:0005654]; cytoplasmic stress granule [GO:0010494]; nuclear speck [GO:0016607]; neuronal ribonucleoprotein granule [GO:0071598]; nuclear body [GO:0016604]; cytoplasm [GO:0005737]; ; ; ;
Nafisa_PRO2	Polyglutamine-binding protein 1;Isoform of O60828, Isoform 2 of Polyglutamine-binding protein 1;Isoform of O60828, Isoform 4 of Polyglutamine-binding protein 1;Isoform of O60828, Isoform 5 of Polyglutamine-binding protein 1;Polyglutamine-binding protein 1	PQBP1;PQBP1;PQBP1;PQBP1;PQBP1	NA	O60828;O60828-2;O60828-4;O60828-5;Q2HJC9	4.788	0.2362	XT NP A	2023ms1276	regulation of RNA splicing [GO:0043484]; alternative mRNA splicing, via spliceosome [GO:0000380]; activation of innate immune response [GO:0002218]; positive regulation of defense response to virus by host [GO:0002230]; regulation of transcription, DNA-templated [GO:0006355]; neuron projection development [GO:0031175]; positive regulation of type I interferon production [GO:0032481]; innate immune response [GO:0045087]; positive regulation of transcription, DNA-templated [GO:0045893]; regulation of dendrite morphogenesis [GO:0048814]; defense response to virus [GO:0051607]; cellular response to exogenous dsRNA [GO:0071360]; ; ; ;	DNA binding [GO:0003677]; double-stranded DNA binding [GO:0003690]; transcription coactivator activity [GO:0003713]; protein binding [GO:0005515]; ribonucleoprotein complex binding [GO:0043021]; ; ; ;	nucleus [GO:0005634]; nucleoplasm [GO:0005654]; cytoplasmic stress granule [GO:0010494]; nuclear speck [GO:0016607]; neuronal ribonucleoprotein granule [GO:0071598]; nuclear body [GO:0016604]; cytoplasm [GO:0005737]; ; ; ;
Nafisa_PRO1	Polyglutamine-binding protein 1;Isoform of O60828, Isoform 2 of Polyglutamine-binding protein 1;Isoform of O60828, Isoform 4 of Polyglutamine-binding protein 1;Isoform of O60828, Isoform 5 of Polyglutamine-binding protein 1;Polyglutamine-binding protein 1	PQBP1;PQBP1;PQBP1;PQBP1;PQBP1	NA	O60828;O60828-2;O60828-4;O60828-5;Q2HJC9	4.6502	0.1029	XT NP A	2023ms1276	regulation of RNA splicing [GO:0043484]; alternative mRNA splicing, via spliceosome [GO:0000380]; activation of innate immune response [GO:0002218]; positive regulation of defense response to virus by host [GO:0002230]; regulation of transcription, DNA-templated [GO:0006355]; neuron projection development [GO:0031175]; positive regulation of type I interferon production [GO:0032481]; innate immune response [GO:0045087]; positive regulation of transcription, DNA-templated [GO:0045893]; regulation of dendrite morphogenesis [GO:0048814]; defense response to virus [GO:0051607]; cellular response to exogenous dsRNA [GO:0071360]; ; ; ;	DNA binding [GO:0003677]; double-stranded DNA binding [GO:0003690]; transcription coactivator activity [GO:0003713]; protein binding [GO:0005515]; ribonucleoprotein complex binding [GO:0043021]; ; ; ;	nucleus [GO:0005634]; nucleoplasm [GO:0005654]; cytoplasmic stress granule [GO:0010494]; nuclear speck [GO:0016607]; neuronal ribonucleoprotein granule [GO:0071598]; nuclear body [GO:0016604]; cytoplasm [GO:0005737]; ; ; ;
Nafisa_SEN7	G protein nucleolar 1 (putative);G protein nucleolar 1 (putative)	GNL1;GNL1	NA	A0A3Q1MEA6;A5PJR9	4.6576	0.0449	XT NP A	2023ms1276	;	;	;
Nafisa_SEN6	G protein nucleolar 1 (putative);G protein nucleolar 1 (putative)	GNL1;GNL1	NA	A0A3Q1MEA6;A5PJR9	4.6389	0.0118	XT NP A	2023ms1276	;	;	;
Nafisa_SEN5	G protein nucleolar 1 (putative);G protein nucleolar 1 (putative)	GNL1;GNL1	NA	A0A3Q1MEA6;A5PJR9	4.5122	-0.1409	XT NP A	2023ms1276	;	;	;
Nafisa_SEN4	G protein nucleolar 1 (putative);G protein nucleolar 1 (putative)	GNL1;GNL1	NA	A0A3Q1MEA6;A5PJR9	4.7299	0.1095	XT NP A	2023ms1276	;	;	;
Nafisa_SEN3	G protein nucleolar 1 (putative);G protein nucleolar 1 (putative)	GNL1;GNL1	NA	A0A3Q1MEA6;A5PJR9	4.7112	0.0916	XT NP A	2023ms1276	;	;	;
Nafisa_SEN2	G protein nucleolar 1 (putative);G protein nucleolar 1 (putative)	GNL1;GNL1	NA	A0A3Q1MEA6;A5PJR9	4.7375	0.1046	XT NP A	2023ms1276	;	;	;
Nafisa_SEN1	G protein nucleolar 1 (putative);G protein nucleolar 1 (putative)	GNL1;GNL1	NA	A0A3Q1MEA6;A5PJR9	4.6704	0.0527	XT NP A	2023ms1276	;	;	;
Nafisa_PRO7	G protein nucleolar 1 (putative);G protein nucleolar 1 (putative)	GNL1;GNL1	NA	A0A3Q1MEA6;A5PJR9	5.009	0.4541	XT NP A	2023ms1276	;	;	;
Nafisa_PRO6	G protein nucleolar 1 (putative);G protein nucleolar 1 (putative)	GNL1;GNL1	NA	A0A3Q1MEA6;A5PJR9	4.9716	0.4266	XT NP A	2023ms1276	;	;	;
Nafisa_PRO5	G protein nucleolar 1 (putative);G protein nucleolar 1 (putative)	GNL1;GNL1	NA	A0A3Q1MEA6;A5PJR9	5.062	0.5248	XT NP A	2023ms1276	;	;	;
Nafisa_PRO4	G protein nucleolar 1 (putative);G protein nucleolar 1 (putative)	GNL1;GNL1	NA	A0A3Q1MEA6;A5PJR9	5.0661	0.4939	XT NP A	2023ms1276	;	;	;
Nafisa_PRO3	G protein nucleolar 1 (putative);G protein nucleolar 1 (putative)	GNL1;GNL1	NA	A0A3Q1MEA6;A5PJR9	4.9904	0.4199	XT NP A	2023ms1276	;	;	;
Nafisa_PRO2	G protein nucleolar 1 (putative);G protein nucleolar 1 (putative)	GNL1;GNL1	NA	A0A3Q1MEA6;A5PJR9	4.9659	0.4142	XT NP A	2023ms1276	;	;	;
Nafisa_PRO1	G protein nucleolar 1 (putative);G protein nucleolar 1 (putative)	GNL1;GNL1	NA	A0A3Q1MEA6;A5PJR9	4.9241	0.3768	XT NP A	2023ms1276	;	;	;
Nafisa_SEN7	WAP four-disulfide core domain protein 18;WAP four-disulfide core domain protein 18	WFDC18;WFDC18	NA	A0A3Q1M829;G3N0J2	4.1728	-0.44	XT NP A	2023ms1276	;	;	;
Nafisa_SEN6	WAP four-disulfide core domain protein 18;WAP four-disulfide core domain protein 18	WFDC18;WFDC18	NA	A0A3Q1M829;G3N0J2	4.0242	-0.6028	XT NP A	2023ms1276	;	;	;
Nafisa_SEN5	WAP four-disulfide core domain protein 18;WAP four-disulfide core domain protein 18	WFDC18;WFDC18	NA	A0A3Q1M829;G3N0J2	3.9497	-0.7034	XT NP A	2023ms1276	;	;	;
Nafisa_SEN4	WAP four-disulfide core domain protein 18;WAP four-disulfide core domain protein 18	WFDC18;WFDC18	NA	A0A3Q1M829;G3N0J2	4.0752	-0.5451	XT NP A	2023ms1276	;	;	;
Nafisa_SEN3	WAP four-disulfide core domain protein 18;WAP four-disulfide core domain protein 18	WFDC18;WFDC18	NA	A0A3Q1M829;G3N0J2	4.0953	-0.5243	XT NP A	2023ms1276	;	;	;
Nafisa_SEN2	WAP four-disulfide core domain protein 18;WAP four-disulfide core domain protein 18	WFDC18;WFDC18	NA	A0A3Q1M829;G3N0J2	4.1452	-0.4878	XT NP A	2023ms1276	;	;	;
Nafisa_PRO7	WAP four-disulfide core domain protein 18;WAP four-disulfide core domain protein 18	WFDC18;WFDC18	NA	A0A3Q1M829;G3N0J2	4.919	0.3642	XT NP A	2023ms1276	;	;	;
Nafisa_PRO6	WAP four-disulfide core domain protein 18;WAP four-disulfide core domain protein 18	WFDC18;WFDC18	NA	A0A3Q1M829;G3N0J2	4.8449	0.2999	XT NP A	2023ms1276	;	;	;
Nafisa_PRO5	WAP four-disulfide core domain protein 18;WAP four-disulfide core domain protein 18	WFDC18;WFDC18	NA	A0A3Q1M829;G3N0J2	4.8343	0.2971	XT NP A	2023ms1276	;	;	;
Nafisa_PRO4	WAP four-disulfide core domain protein 18;WAP four-disulfide core domain protein 18	WFDC18;WFDC18	NA	A0A3Q1M829;G3N0J2	4.7719	0.1996	XT NP A	2023ms1276	;	;	;
Nafisa_PRO3	WAP four-disulfide core domain protein 18;WAP four-disulfide core domain protein 18	WFDC18;WFDC18	NA	A0A3Q1M829;G3N0J2	4.8959	0.3254	XT NP A	2023ms1276	;	;	;
Nafisa_PRO2	WAP four-disulfide core domain protein 18;WAP four-disulfide core domain protein 18	WFDC18;WFDC18	NA	A0A3Q1M829;G3N0J2	4.8591	0.3073	XT NP A	2023ms1276	;	;	;
Nafisa_PRO1	WAP four-disulfide core domain protein 18;WAP four-disulfide core domain protein 18	WFDC18;WFDC18	NA	A0A3Q1M829;G3N0J2	4.8349	0.2876	XT NP A	2023ms1276	;	;	;
Nafisa_SEN7	Serine protease 23	PRSS23	O95084	Q1LZE9	3.9165	-0.6963	XT NP A	2023ms1276	NA	NA	NA
Nafisa_SEN6	Serine protease 23	PRSS23	O95084	Q1LZE9	3.9135	-0.7136	XT NP A	2023ms1276	NA	NA	NA
Nafisa_SEN5	Serine protease 23	PRSS23	O95084	Q1LZE9	4.0351	-0.618	XT NP A	2023ms1276	NA	NA	NA
Nafisa_SEN4	Serine protease 23	PRSS23	O95084	Q1LZE9	4.0122	-0.6081	XT NP A	2023ms1276	NA	NA	NA
Nafisa_SEN3	Serine protease 23	PRSS23	O95084	Q1LZE9	3.9307	-0.689	XT NP A	2023ms1276	NA	NA	NA
Nafisa_SEN2	Serine protease 23	PRSS23	O95084	Q1LZE9	3.9893	-0.6437	XT NP A	2023ms1276	NA	NA	NA
Nafisa_SEN1	Serine protease 23	PRSS23	O95084	Q1LZE9	3.8846	-0.7331	XT NP A	2023ms1276	NA	NA	NA
Nafisa_PRO7	Serine protease 23	PRSS23	O95084	Q1LZE9	4.4501	-0.1048	XT NP A	2023ms1276	NA	NA	NA
Nafisa_PRO6	Serine protease 23	PRSS23	O95084	Q1LZE9	4.4662	-0.0789	XT NP A	2023ms1276	NA	NA	NA
Nafisa_PRO5	Serine protease 23	PRSS23	O95084	Q1LZE9	4.5195	-0.0177	XT NP A	2023ms1276	NA	NA	NA
Nafisa_PRO4	Serine protease 23	PRSS23	O95084	Q1LZE9	4.566	-0.0062	XT NP A	2023ms1276	NA	NA	NA
Nafisa_PRO3	Serine protease 23	PRSS23	O95084	Q1LZE9	4.4838	-0.0867	XT NP A	2023ms1276	NA	NA	NA
Nafisa_PRO2	Serine protease 23	PRSS23	O95084	Q1LZE9	4.4606	-0.0912	XT NP A	2023ms1276	NA	NA	NA
Nafisa_PRO1	Serine protease 23	PRSS23	O95084	Q1LZE9	4.4704	-0.0768	XT NP A	2023ms1276	NA	NA	NA
Nafisa_SEN7	Fucose-1-phosphate guanylyltransferase	FPGT	O14772	E1B9U5	4.1936	-0.4191	XT NP B	2023ms1276	NA	NA	NA
Nafisa_SEN6	Fucose-1-phosphate guanylyltransferase	FPGT	O14772	E1B9U5	4.2437	-0.3834	XT NP B	2023ms1276	NA	NA	NA
Nafisa_SEN5	Fucose-1-phosphate guanylyltransferase	FPGT	O14772	E1B9U5	4.4249	-0.2282	XT NP B	2023ms1276	NA	NA	NA
Nafisa_SEN4	Fucose-1-phosphate guanylyltransferase	FPGT	O14772	E1B9U5	4.4654	-0.1549	XT NP B	2023ms1276	NA	NA	NA
Nafisa_SEN3	Fucose-1-phosphate guanylyltransferase	FPGT	O14772	E1B9U5	4.2104	-0.4092	XT NP B	2023ms1276	NA	NA	NA
Nafisa_SEN2	Fucose-1-phosphate guanylyltransferase	FPGT	O14772	E1B9U5	4.1315	-0.5015	XT NP B	2023ms1276	NA	NA	NA
Nafisa_SEN1	Fucose-1-phosphate guanylyltransferase	FPGT	O14772	E1B9U5	4.3112	-0.3065	XT NP B	2023ms1276	NA	NA	NA
Nafisa_PRO7	Fucose-1-phosphate guanylyltransferase	FPGT	O14772	E1B9U5	4.4176	-0.1372	XT NP B	2023ms1276	NA	NA	NA
Nafisa_PRO6	Fucose-1-phosphate guanylyltransferase	FPGT	O14772	E1B9U5	4.3126	-0.2325	XT NP B	2023ms1276	NA	NA	NA
Nafisa_PRO5	Fucose-1-phosphate guanylyltransferase	FPGT	O14772	E1B9U5	4.3817	-0.1555	XT NP B	2023ms1276	NA	NA	NA
Nafisa_PRO4	Fucose-1-phosphate guanylyltransferase	FPGT	O14772	E1B9U5	4.4664	-0.1058	XT NP B	2023ms1276	NA	NA	NA
Nafisa_PRO3	Fucose-1-phosphate guanylyltransferase	FPGT	O14772	E1B9U5	4.4148	-0.1557	XT NP B	2023ms1276	NA	NA	NA
Nafisa_PRO2	Fucose-1-phosphate guanylyltransferase	FPGT	O14772	E1B9U5	4.364	-0.1878	XT NP B	2023ms1276	NA	NA	NA
Nafisa_PRO1	Fucose-1-phosphate guanylyltransferase	FPGT	O14772	E1B9U5	4.3649	-0.1823	XT NP B	2023ms1276	NA	NA	NA
Nafisa_SEN7	ORM1-like protein 3;ORM1-like protein 1;ORM1-like protein 2;ORM1-like protein 2;ORM1-like protein 3;Isoform of Q8N138, Isoform 2 of ORM1-like protein 3;ORM1-like protein 1	ORMDL3;ORMDL1;ORMDL2;ORMDL2;ORMDL3;ORMDL3;ORMDL1	NA	Q0VD15;Q29RQ9;Q53FV1;Q5E972;Q8N138;Q8N138-4;Q9P0S3	4.2709	-0.3419	XT NP A	2023ms1276	; ; ; ; ; ;	; ; ; ; ; ;	; ; ; ; ; ;
Nafisa_SEN6	ORM1-like protein 3;ORM1-like protein 1;ORM1-like protein 2;ORM1-like protein 2;ORM1-like protein 3;Isoform of Q8N138, Isoform 2 of ORM1-like protein 3;ORM1-like protein 1	ORMDL3;ORMDL1;ORMDL2;ORMDL2;ORMDL3;ORMDL3;ORMDL1	NA	Q0VD15;Q29RQ9;Q53FV1;Q5E972;Q8N138;Q8N138-4;Q9P0S3	4.3595	-0.2676	XT NP A	2023ms1276	; ; ; ; ; ;	; ; ; ; ; ;	; ; ; ; ; ;
Nafisa_SEN5	ORM1-like protein 3;ORM1-like protein 1;ORM1-like protein 2;ORM1-like protein 2;ORM1-like protein 3;Isoform of Q8N138, Isoform 2 of ORM1-like protein 3;ORM1-like protein 1	ORMDL3;ORMDL1;ORMDL2;ORMDL2;ORMDL3;ORMDL3;ORMDL1	NA	Q0VD15;Q29RQ9;Q53FV1;Q5E972;Q8N138;Q8N138-4;Q9P0S3	4.3459	-0.3072	XT NP A	2023ms1276	; ; ; ; ; ;	; ; ; ; ; ;	; ; ; ; ; ;
Nafisa_SEN4	ORM1-like protein 3;ORM1-like protein 1;ORM1-like protein 2;ORM1-like protein 2;ORM1-like protein 3;Isoform of Q8N138, Isoform 2 of ORM1-like protein 3;ORM1-like protein 1	ORMDL3;ORMDL1;ORMDL2;ORMDL2;ORMDL3;ORMDL3;ORMDL1	NA	Q0VD15;Q29RQ9;Q53FV1;Q5E972;Q8N138;Q8N138-4;Q9P0S3	4.4575	-0.1629	XT NP A	2023ms1276	; ; ; ; ; ;	; ; ; ; ; ;	; ; ; ; ; ;
Nafisa_SEN3	ORM1-like protein 3;ORM1-like protein 1;ORM1-like protein 2;ORM1-like protein 2;ORM1-like protein 3;Isoform of Q8N138, Isoform 2 of ORM1-like protein 3;ORM1-like protein 1	ORMDL3;ORMDL1;ORMDL2;ORMDL2;ORMDL3;ORMDL3;ORMDL1	NA	Q0VD15;Q29RQ9;Q53FV1;Q5E972;Q8N138;Q8N138-4;Q9P0S3	4.3557	-0.2639	XT NP A	2023ms1276	; ; ; ; ; ;	; ; ; ; ; ;	; ; ; ; ; ;
Nafisa_SEN2	ORM1-like protein 3;ORM1-like protein 1;ORM1-like protein 2;ORM1-like protein 2;ORM1-like protein 3;Isoform of Q8N138, Isoform 2 of ORM1-like protein 3;ORM1-like protein 1	ORMDL3;ORMDL1;ORMDL2;ORMDL2;ORMDL3;ORMDL3;ORMDL1	NA	Q0VD15;Q29RQ9;Q53FV1;Q5E972;Q8N138;Q8N138-4;Q9P0S3	4.378	-0.2549	XT NP A	2023ms1276	; ; ; ; ; ;	; ; ; ; ; ;	; ; ; ; ; ;
Nafisa_SEN1	ORM1-like protein 3;ORM1-like protein 1;ORM1-like protein 2;ORM1-like protein 2;ORM1-like protein 3;Isoform of Q8N138, Isoform 2 of ORM1-like protein 3;ORM1-like protein 1	ORMDL3;ORMDL1;ORMDL2;ORMDL2;ORMDL3;ORMDL3;ORMDL1	NA	Q0VD15;Q29RQ9;Q53FV1;Q5E972;Q8N138;Q8N138-4;Q9P0S3	4.4074	-0.2103	XT NP A	2023ms1276	; ; ; ; ; ;	; ; ; ; ; ;	; ; ; ; ; ;
Nafisa_PRO7	ORM1-like protein 3;ORM1-like protein 1;ORM1-like protein 2;ORM1-like protein 2;ORM1-like protein 3;Isoform of Q8N138, Isoform 2 of ORM1-like protein 3;ORM1-like protein 1	ORMDL3;ORMDL1;ORMDL2;ORMDL2;ORMDL3;ORMDL3;ORMDL1	NA	Q0VD15;Q29RQ9;Q53FV1;Q5E972;Q8N138;Q8N138-4;Q9P0S3	4.0466	-0.5083	XT NP A	2023ms1276	; ; ; ; ; ;	; ; ; ; ; ;	; ; ; ; ; ;
Nafisa_PRO1	ORM1-like protein 3;ORM1-like protein 1;ORM1-like protein 2;ORM1-like protein 2;ORM1-like protein 3;Isoform of Q8N138, Isoform 2 of ORM1-like protein 3;ORM1-like protein 1	ORMDL3;ORMDL1;ORMDL2;ORMDL2;ORMDL3;ORMDL3;ORMDL1	NA	Q0VD15;Q29RQ9;Q53FV1;Q5E972;Q8N138;Q8N138-4;Q9P0S3	4.1632	-0.3841	XT NP A	2023ms1276	; ; ; ; ; ;	; ; ; ; ; ;	; ; ; ; ; ;
Nafisa_SEN7	Aspartyl aminopeptidase;Isoform of Q9ULA0, Isoform 2 of Aspartyl aminopeptidase	DNPEP;DNPEP	NA	Q9ULA0;Q9ULA0-2	4.4307	-0.1821	XT NP A	2023ms1276	proteolysis [GO:0006508]; peptide metabolic process [GO:0006518];	aminopeptidase activity [GO:0004177]; protein binding [GO:0005515]; metallopeptidase activity [GO:0008237]; zinc ion binding [GO:0008270]; identical protein binding [GO:0042802];	nucleus [GO:0005634]; cytoplasm [GO:0005737]; cytosol [GO:0005829]; blood microparticle [GO:0072562];
Nafisa_SEN6	Aspartyl aminopeptidase;Isoform of Q9ULA0, Isoform 2 of Aspartyl aminopeptidase	DNPEP;DNPEP	NA	Q9ULA0;Q9ULA0-2	4.4486	-0.1785	XT NP A	2023ms1276	proteolysis [GO:0006508]; peptide metabolic process [GO:0006518];	aminopeptidase activity [GO:0004177]; protein binding [GO:0005515]; metallopeptidase activity [GO:0008237]; zinc ion binding [GO:0008270]; identical protein binding [GO:0042802];	nucleus [GO:0005634]; cytoplasm [GO:0005737]; cytosol [GO:0005829]; blood microparticle [GO:0072562];
Nafisa_SEN5	Aspartyl aminopeptidase;Isoform of Q9ULA0, Isoform 2 of Aspartyl aminopeptidase	DNPEP;DNPEP	NA	Q9ULA0;Q9ULA0-2	4.495	-0.1581	XT NP A	2023ms1276	proteolysis [GO:0006508]; peptide metabolic process [GO:0006518];	aminopeptidase activity [GO:0004177]; protein binding [GO:0005515]; metallopeptidase activity [GO:0008237]; zinc ion binding [GO:0008270]; identical protein binding [GO:0042802];	nucleus [GO:0005634]; cytoplasm [GO:0005737]; cytosol [GO:0005829]; blood microparticle [GO:0072562];
Nafisa_SEN4	Aspartyl aminopeptidase;Isoform of Q9ULA0, Isoform 2 of Aspartyl aminopeptidase	DNPEP;DNPEP	NA	Q9ULA0;Q9ULA0-2	4.4101	-0.2103	XT NP A	2023ms1276	proteolysis [GO:0006508]; peptide metabolic process [GO:0006518];	aminopeptidase activity [GO:0004177]; protein binding [GO:0005515]; metallopeptidase activity [GO:0008237]; zinc ion binding [GO:0008270]; identical protein binding [GO:0042802];	nucleus [GO:0005634]; cytoplasm [GO:0005737]; cytosol [GO:0005829]; blood microparticle [GO:0072562];
Nafisa_SEN3	Aspartyl aminopeptidase;Isoform of Q9ULA0, Isoform 2 of Aspartyl aminopeptidase	DNPEP;DNPEP	NA	Q9ULA0;Q9ULA0-2	4.4344	-0.1852	XT NP A	2023ms1276	proteolysis [GO:0006508]; peptide metabolic process [GO:0006518];	aminopeptidase activity [GO:0004177]; protein binding [GO:0005515]; metallopeptidase activity [GO:0008237]; zinc ion binding [GO:0008270]; identical protein binding [GO:0042802];	nucleus [GO:0005634]; cytoplasm [GO:0005737]; cytosol [GO:0005829]; blood microparticle [GO:0072562];
Nafisa_SEN2	Aspartyl aminopeptidase;Isoform of Q9ULA0, Isoform 2 of Aspartyl aminopeptidase	DNPEP;DNPEP	NA	Q9ULA0;Q9ULA0-2	4.3967	-0.2362	XT NP A	2023ms1276	proteolysis [GO:0006508]; peptide metabolic process [GO:0006518];	aminopeptidase activity [GO:0004177]; protein binding [GO:0005515]; metallopeptidase activity [GO:0008237]; zinc ion binding [GO:0008270]; identical protein binding [GO:0042802];	nucleus [GO:0005634]; cytoplasm [GO:0005737]; cytosol [GO:0005829]; blood microparticle [GO:0072562];
Nafisa_SEN1	Aspartyl aminopeptidase;Isoform of Q9ULA0, Isoform 2 of Aspartyl aminopeptidase	DNPEP;DNPEP	NA	Q9ULA0;Q9ULA0-2	4.4152	-0.2025	XT NP A	2023ms1276	proteolysis [GO:0006508]; peptide metabolic process [GO:0006518];	aminopeptidase activity [GO:0004177]; protein binding [GO:0005515]; metallopeptidase activity [GO:0008237]; zinc ion binding [GO:0008270]; identical protein binding [GO:0042802];	nucleus [GO:0005634]; cytoplasm [GO:0005737]; cytosol [GO:0005829]; blood microparticle [GO:0072562];
Nafisa_PRO6	Aspartyl aminopeptidase;Isoform of Q9ULA0, Isoform 2 of Aspartyl aminopeptidase	DNPEP;DNPEP	NA	Q9ULA0;Q9ULA0-2	4.0595	-0.4856	XT NP A	2023ms1276	proteolysis [GO:0006508]; peptide metabolic process [GO:0006518];	aminopeptidase activity [GO:0004177]; protein binding [GO:0005515]; metallopeptidase activity [GO:0008237]; zinc ion binding [GO:0008270]; identical protein binding [GO:0042802];	nucleus [GO:0005634]; cytoplasm [GO:0005737]; cytosol [GO:0005829]; blood microparticle [GO:0072562];
Nafisa_PRO5	Aspartyl aminopeptidase;Isoform of Q9ULA0, Isoform 2 of Aspartyl aminopeptidase	DNPEP;DNPEP	NA	Q9ULA0;Q9ULA0-2	4.2769	-0.2603	XT NP A	2023ms1276	proteolysis [GO:0006508]; peptide metabolic process [GO:0006518];	aminopeptidase activity [GO:0004177]; protein binding [GO:0005515]; metallopeptidase activity [GO:0008237]; zinc ion binding [GO:0008270]; identical protein binding [GO:0042802];	nucleus [GO:0005634]; cytoplasm [GO:0005737]; cytosol [GO:0005829]; blood microparticle [GO:0072562];
Nafisa_PRO4	Aspartyl aminopeptidase;Isoform of Q9ULA0, Isoform 2 of Aspartyl aminopeptidase	DNPEP;DNPEP	NA	Q9ULA0;Q9ULA0-2	4.2182	-0.3541	XT NP A	2023ms1276	proteolysis [GO:0006508]; peptide metabolic process [GO:0006518];	aminopeptidase activity [GO:0004177]; protein binding [GO:0005515]; metallopeptidase activity [GO:0008237]; zinc ion binding [GO:0008270]; identical protein binding [GO:0042802];	nucleus [GO:0005634]; cytoplasm [GO:0005737]; cytosol [GO:0005829]; blood microparticle [GO:0072562];
Nafisa_PRO3	Aspartyl aminopeptidase;Isoform of Q9ULA0, Isoform 2 of Aspartyl aminopeptidase	DNPEP;DNPEP	NA	Q9ULA0;Q9ULA0-2	4.1474	-0.4231	XT NP A	2023ms1276	proteolysis [GO:0006508]; peptide metabolic process [GO:0006518];	aminopeptidase activity [GO:0004177]; protein binding [GO:0005515]; metallopeptidase activity [GO:0008237]; zinc ion binding [GO:0008270]; identical protein binding [GO:0042802];	nucleus [GO:0005634]; cytoplasm [GO:0005737]; cytosol [GO:0005829]; blood microparticle [GO:0072562];
Nafisa_PRO1	Aspartyl aminopeptidase;Isoform of Q9ULA0, Isoform 2 of Aspartyl aminopeptidase	DNPEP;DNPEP	NA	Q9ULA0;Q9ULA0-2	4.0103	-0.537	XT NP A	2023ms1276	proteolysis [GO:0006508]; peptide metabolic process [GO:0006518];	aminopeptidase activity [GO:0004177]; protein binding [GO:0005515]; metallopeptidase activity [GO:0008237]; zinc ion binding [GO:0008270]; identical protein binding [GO:0042802];	nucleus [GO:0005634]; cytoplasm [GO:0005737]; cytosol [GO:0005829]; blood microparticle [GO:0072562];
Nafisa_SEN7	Ragulator complex protein LAMTOR5;Ragulator complex protein LAMTOR5	LAMTOR5;LAMTOR5	NA	O43504;Q3SZ68	4.8317	0.219	XT NP B	2023ms1276	positive regulation of gene expression [GO:0010628]; positive regulation of RNA polymerase II regulatory region sequence-specific DNA binding [GO:1905636]; positive regulation of NF-kappaB transcription factor activity [GO:0051092]; regulation of cell size [GO:0008361]; response to virus [GO:0009615]; viral genome replication [GO:0019079]; positive regulation of TOR signaling [GO:0032008]; positive regulation of interleukin-8 production [GO:0032757]; positive regulation of I-kappaB kinase/NF-kappaB signaling [GO:0043123]; negative regulation of cysteine-type endopeptidase activity involved in apoptotic process [GO:0043154]; protein localization to lysosome [GO:0061462]; cellular response to amino acid stimulus [GO:0071230]; positive regulation of protein localization to nucleus [GO:1900182]; positive regulation of TORC1 signaling [GO:1904263];	guanyl-nucleotide exchange factor activity [GO:0005085]; molecular adaptor activity [GO:0060090]; protein binding [GO:0005515];	lysosome [GO:0005764]; lysosomal membrane [GO:0005765]; cytosol [GO:0005829]; protein-containing complex [GO:0032991]; Ragulator complex [GO:0071986];
Nafisa_SEN6	Ragulator complex protein LAMTOR5;Ragulator complex protein LAMTOR5	LAMTOR5;LAMTOR5	NA	O43504;Q3SZ68	4.9662	0.3391	XT NP B	2023ms1276	positive regulation of gene expression [GO:0010628]; positive regulation of RNA polymerase II regulatory region sequence-specific DNA binding [GO:1905636]; positive regulation of NF-kappaB transcription factor activity [GO:0051092]; regulation of cell size [GO:0008361]; response to virus [GO:0009615]; viral genome replication [GO:0019079]; positive regulation of TOR signaling [GO:0032008]; positive regulation of interleukin-8 production [GO:0032757]; positive regulation of I-kappaB kinase/NF-kappaB signaling [GO:0043123]; negative regulation of cysteine-type endopeptidase activity involved in apoptotic process [GO:0043154]; protein localization to lysosome [GO:0061462]; cellular response to amino acid stimulus [GO:0071230]; positive regulation of protein localization to nucleus [GO:1900182]; positive regulation of TORC1 signaling [GO:1904263];	guanyl-nucleotide exchange factor activity [GO:0005085]; molecular adaptor activity [GO:0060090]; protein binding [GO:0005515];	lysosome [GO:0005764]; lysosomal membrane [GO:0005765]; cytosol [GO:0005829]; protein-containing complex [GO:0032991]; Ragulator complex [GO:0071986];
Nafisa_SEN5	Ragulator complex protein LAMTOR5;Ragulator complex protein LAMTOR5	LAMTOR5;LAMTOR5	NA	O43504;Q3SZ68	4.9656	0.3125	XT NP B	2023ms1276	positive regulation of gene expression [GO:0010628]; positive regulation of RNA polymerase II regulatory region sequence-specific DNA binding [GO:1905636]; positive regulation of NF-kappaB transcription factor activity [GO:0051092]; regulation of cell size [GO:0008361]; response to virus [GO:0009615]; viral genome replication [GO:0019079]; positive regulation of TOR signaling [GO:0032008]; positive regulation of interleukin-8 production [GO:0032757]; positive regulation of I-kappaB kinase/NF-kappaB signaling [GO:0043123]; negative regulation of cysteine-type endopeptidase activity involved in apoptotic process [GO:0043154]; protein localization to lysosome [GO:0061462]; cellular response to amino acid stimulus [GO:0071230]; positive regulation of protein localization to nucleus [GO:1900182]; positive regulation of TORC1 signaling [GO:1904263];	guanyl-nucleotide exchange factor activity [GO:0005085]; molecular adaptor activity [GO:0060090]; protein binding [GO:0005515];	lysosome [GO:0005764]; lysosomal membrane [GO:0005765]; cytosol [GO:0005829]; protein-containing complex [GO:0032991]; Ragulator complex [GO:0071986];
Nafisa_SEN4	Ragulator complex protein LAMTOR5;Ragulator complex protein LAMTOR5	LAMTOR5;LAMTOR5	NA	O43504;Q3SZ68	4.8407	0.2204	XT NP B	2023ms1276	positive regulation of gene expression [GO:0010628]; positive regulation of RNA polymerase II regulatory region sequence-specific DNA binding [GO:1905636]; positive regulation of NF-kappaB transcription factor activity [GO:0051092]; regulation of cell size [GO:0008361]; response to virus [GO:0009615]; viral genome replication [GO:0019079]; positive regulation of TOR signaling [GO:0032008]; positive regulation of interleukin-8 production [GO:0032757]; positive regulation of I-kappaB kinase/NF-kappaB signaling [GO:0043123]; negative regulation of cysteine-type endopeptidase activity involved in apoptotic process [GO:0043154]; protein localization to lysosome [GO:0061462]; cellular response to amino acid stimulus [GO:0071230]; positive regulation of protein localization to nucleus [GO:1900182]; positive regulation of TORC1 signaling [GO:1904263];	guanyl-nucleotide exchange factor activity [GO:0005085]; molecular adaptor activity [GO:0060090]; protein binding [GO:0005515];	lysosome [GO:0005764]; lysosomal membrane [GO:0005765]; cytosol [GO:0005829]; protein-containing complex [GO:0032991]; Ragulator complex [GO:0071986];
Nafisa_SEN3	Ragulator complex protein LAMTOR5;Ragulator complex protein LAMTOR5	LAMTOR5;LAMTOR5	NA	O43504;Q3SZ68	4.7666	0.147	XT NP B	2023ms1276	positive regulation of gene expression [GO:0010628]; positive regulation of RNA polymerase II regulatory region sequence-specific DNA binding [GO:1905636]; positive regulation of NF-kappaB transcription factor activity [GO:0051092]; regulation of cell size [GO:0008361]; response to virus [GO:0009615]; viral genome replication [GO:0019079]; positive regulation of TOR signaling [GO:0032008]; positive regulation of interleukin-8 production [GO:0032757]; positive regulation of I-kappaB kinase/NF-kappaB signaling [GO:0043123]; negative regulation of cysteine-type endopeptidase activity involved in apoptotic process [GO:0043154]; protein localization to lysosome [GO:0061462]; cellular response to amino acid stimulus [GO:0071230]; positive regulation of protein localization to nucleus [GO:1900182]; positive regulation of TORC1 signaling [GO:1904263];	guanyl-nucleotide exchange factor activity [GO:0005085]; molecular adaptor activity [GO:0060090]; protein binding [GO:0005515];	lysosome [GO:0005764]; lysosomal membrane [GO:0005765]; cytosol [GO:0005829]; protein-containing complex [GO:0032991]; Ragulator complex [GO:0071986];
Nafisa_SEN2	Ragulator complex protein LAMTOR5;Ragulator complex protein LAMTOR5	LAMTOR5;LAMTOR5	NA	O43504;Q3SZ68	4.9112	0.2783	XT NP B	2023ms1276	positive regulation of gene expression [GO:0010628]; positive regulation of RNA polymerase II regulatory region sequence-specific DNA binding [GO:1905636]; positive regulation of NF-kappaB transcription factor activity [GO:0051092]; regulation of cell size [GO:0008361]; response to virus [GO:0009615]; viral genome replication [GO:0019079]; positive regulation of TOR signaling [GO:0032008]; positive regulation of interleukin-8 production [GO:0032757]; positive regulation of I-kappaB kinase/NF-kappaB signaling [GO:0043123]; negative regulation of cysteine-type endopeptidase activity involved in apoptotic process [GO:0043154]; protein localization to lysosome [GO:0061462]; cellular response to amino acid stimulus [GO:0071230]; positive regulation of protein localization to nucleus [GO:1900182]; positive regulation of TORC1 signaling [GO:1904263];	guanyl-nucleotide exchange factor activity [GO:0005085]; molecular adaptor activity [GO:0060090]; protein binding [GO:0005515];	lysosome [GO:0005764]; lysosomal membrane [GO:0005765]; cytosol [GO:0005829]; protein-containing complex [GO:0032991]; Ragulator complex [GO:0071986];
Nafisa_SEN1	Ragulator complex protein LAMTOR5;Ragulator complex protein LAMTOR5	LAMTOR5;LAMTOR5	NA	O43504;Q3SZ68	4.8173	0.1996	XT NP B	2023ms1276	positive regulation of gene expression [GO:0010628]; positive regulation of RNA polymerase II regulatory region sequence-specific DNA binding [GO:1905636]; positive regulation of NF-kappaB transcription factor activity [GO:0051092]; regulation of cell size [GO:0008361]; response to virus [GO:0009615]; viral genome replication [GO:0019079]; positive regulation of TOR signaling [GO:0032008]; positive regulation of interleukin-8 production [GO:0032757]; positive regulation of I-kappaB kinase/NF-kappaB signaling [GO:0043123]; negative regulation of cysteine-type endopeptidase activity involved in apoptotic process [GO:0043154]; protein localization to lysosome [GO:0061462]; cellular response to amino acid stimulus [GO:0071230]; positive regulation of protein localization to nucleus [GO:1900182]; positive regulation of TORC1 signaling [GO:1904263];	guanyl-nucleotide exchange factor activity [GO:0005085]; molecular adaptor activity [GO:0060090]; protein binding [GO:0005515];	lysosome [GO:0005764]; lysosomal membrane [GO:0005765]; cytosol [GO:0005829]; protein-containing complex [GO:0032991]; Ragulator complex [GO:0071986];
Nafisa_PRO7	Ragulator complex protein LAMTOR5;Ragulator complex protein LAMTOR5	LAMTOR5;LAMTOR5	NA	O43504;Q3SZ68	4.2832	-0.2716	XT NP B	2023ms1276	positive regulation of gene expression [GO:0010628]; positive regulation of RNA polymerase II regulatory region sequence-specific DNA binding [GO:1905636]; positive regulation of NF-kappaB transcription factor activity [GO:0051092]; regulation of cell size [GO:0008361]; response to virus [GO:0009615]; viral genome replication [GO:0019079]; positive regulation of TOR signaling [GO:0032008]; positive regulation of interleukin-8 production [GO:0032757]; positive regulation of I-kappaB kinase/NF-kappaB signaling [GO:0043123]; negative regulation of cysteine-type endopeptidase activity involved in apoptotic process [GO:0043154]; protein localization to lysosome [GO:0061462]; cellular response to amino acid stimulus [GO:0071230]; positive regulation of protein localization to nucleus [GO:1900182]; positive regulation of TORC1 signaling [GO:1904263];	guanyl-nucleotide exchange factor activity [GO:0005085]; molecular adaptor activity [GO:0060090]; protein binding [GO:0005515];	lysosome [GO:0005764]; lysosomal membrane [GO:0005765]; cytosol [GO:0005829]; protein-containing complex [GO:0032991]; Ragulator complex [GO:0071986];
Nafisa_PRO6	Ragulator complex protein LAMTOR5;Ragulator complex protein LAMTOR5	LAMTOR5;LAMTOR5	NA	O43504;Q3SZ68	4.2312	-0.3139	XT NP B	2023ms1276	positive regulation of gene expression [GO:0010628]; positive regulation of RNA polymerase II regulatory region sequence-specific DNA binding [GO:1905636]; positive regulation of NF-kappaB transcription factor activity [GO:0051092]; regulation of cell size [GO:0008361]; response to virus [GO:0009615]; viral genome replication [GO:0019079]; positive regulation of TOR signaling [GO:0032008]; positive regulation of interleukin-8 production [GO:0032757]; positive regulation of I-kappaB kinase/NF-kappaB signaling [GO:0043123]; negative regulation of cysteine-type endopeptidase activity involved in apoptotic process [GO:0043154]; protein localization to lysosome [GO:0061462]; cellular response to amino acid stimulus [GO:0071230]; positive regulation of protein localization to nucleus [GO:1900182]; positive regulation of TORC1 signaling [GO:1904263];	guanyl-nucleotide exchange factor activity [GO:0005085]; molecular adaptor activity [GO:0060090]; protein binding [GO:0005515];	lysosome [GO:0005764]; lysosomal membrane [GO:0005765]; cytosol [GO:0005829]; protein-containing complex [GO:0032991]; Ragulator complex [GO:0071986];
Nafisa_PRO5	Ragulator complex protein LAMTOR5;Ragulator complex protein LAMTOR5	LAMTOR5;LAMTOR5	NA	O43504;Q3SZ68	4.1664	-0.3708	XT NP B	2023ms1276	positive regulation of gene expression [GO:0010628]; positive regulation of RNA polymerase II regulatory region sequence-specific DNA binding [GO:1905636]; positive regulation of NF-kappaB transcription factor activity [GO:0051092]; regulation of cell size [GO:0008361]; response to virus [GO:0009615]; viral genome replication [GO:0019079]; positive regulation of TOR signaling [GO:0032008]; positive regulation of interleukin-8 production [GO:0032757]; positive regulation of I-kappaB kinase/NF-kappaB signaling [GO:0043123]; negative regulation of cysteine-type endopeptidase activity involved in apoptotic process [GO:0043154]; protein localization to lysosome [GO:0061462]; cellular response to amino acid stimulus [GO:0071230]; positive regulation of protein localization to nucleus [GO:1900182]; positive regulation of TORC1 signaling [GO:1904263];	guanyl-nucleotide exchange factor activity [GO:0005085]; molecular adaptor activity [GO:0060090]; protein binding [GO:0005515];	lysosome [GO:0005764]; lysosomal membrane [GO:0005765]; cytosol [GO:0005829]; protein-containing complex [GO:0032991]; Ragulator complex [GO:0071986];
Nafisa_PRO4	Ragulator complex protein LAMTOR5;Ragulator complex protein LAMTOR5	LAMTOR5;LAMTOR5	NA	O43504;Q3SZ68	4.1029	-0.4693	XT NP B	2023ms1276	positive regulation of gene expression [GO:0010628]; positive regulation of RNA polymerase II regulatory region sequence-specific DNA binding [GO:1905636]; positive regulation of NF-kappaB transcription factor activity [GO:0051092]; regulation of cell size [GO:0008361]; response to virus [GO:0009615]; viral genome replication [GO:0019079]; positive regulation of TOR signaling [GO:0032008]; positive regulation of interleukin-8 production [GO:0032757]; positive regulation of I-kappaB kinase/NF-kappaB signaling [GO:0043123]; negative regulation of cysteine-type endopeptidase activity involved in apoptotic process [GO:0043154]; protein localization to lysosome [GO:0061462]; cellular response to amino acid stimulus [GO:0071230]; positive regulation of protein localization to nucleus [GO:1900182]; positive regulation of TORC1 signaling [GO:1904263];	guanyl-nucleotide exchange factor activity [GO:0005085]; molecular adaptor activity [GO:0060090]; protein binding [GO:0005515];	lysosome [GO:0005764]; lysosomal membrane [GO:0005765]; cytosol [GO:0005829]; protein-containing complex [GO:0032991]; Ragulator complex [GO:0071986];
Nafisa_PRO3	Ragulator complex protein LAMTOR5;Ragulator complex protein LAMTOR5	LAMTOR5;LAMTOR5	NA	O43504;Q3SZ68	4.2678	-0.3028	XT NP B	2023ms1276	positive regulation of gene expression [GO:0010628]; positive regulation of RNA polymerase II regulatory region sequence-specific DNA binding [GO:1905636]; positive regulation of NF-kappaB transcription factor activity [GO:0051092]; regulation of cell size [GO:0008361]; response to virus [GO:0009615]; viral genome replication [GO:0019079]; positive regulation of TOR signaling [GO:0032008]; positive regulation of interleukin-8 production [GO:0032757]; positive regulation of I-kappaB kinase/NF-kappaB signaling [GO:0043123]; negative regulation of cysteine-type endopeptidase activity involved in apoptotic process [GO:0043154]; protein localization to lysosome [GO:0061462]; cellular response to amino acid stimulus [GO:0071230]; positive regulation of protein localization to nucleus [GO:1900182]; positive regulation of TORC1 signaling [GO:1904263];	guanyl-nucleotide exchange factor activity [GO:0005085]; molecular adaptor activity [GO:0060090]; protein binding [GO:0005515];	lysosome [GO:0005764]; lysosomal membrane [GO:0005765]; cytosol [GO:0005829]; protein-containing complex [GO:0032991]; Ragulator complex [GO:0071986];
Nafisa_PRO2	Ragulator complex protein LAMTOR5;Ragulator complex protein LAMTOR5	LAMTOR5;LAMTOR5	NA	O43504;Q3SZ68	4.2512	-0.3006	XT NP B	2023ms1276	positive regulation of gene expression [GO:0010628]; positive regulation of RNA polymerase II regulatory region sequence-specific DNA binding [GO:1905636]; positive regulation of NF-kappaB transcription factor activity [GO:0051092]; regulation of cell size [GO:0008361]; response to virus [GO:0009615]; viral genome replication [GO:0019079]; positive regulation of TOR signaling [GO:0032008]; positive regulation of interleukin-8 production [GO:0032757]; positive regulation of I-kappaB kinase/NF-kappaB signaling [GO:0043123]; negative regulation of cysteine-type endopeptidase activity involved in apoptotic process [GO:0043154]; protein localization to lysosome [GO:0061462]; cellular response to amino acid stimulus [GO:0071230]; positive regulation of protein localization to nucleus [GO:1900182]; positive regulation of TORC1 signaling [GO:1904263];	guanyl-nucleotide exchange factor activity [GO:0005085]; molecular adaptor activity [GO:0060090]; protein binding [GO:0005515];	lysosome [GO:0005764]; lysosomal membrane [GO:0005765]; cytosol [GO:0005829]; protein-containing complex [GO:0032991]; Ragulator complex [GO:0071986];
Nafisa_PRO1	Ragulator complex protein LAMTOR5;Ragulator complex protein LAMTOR5	LAMTOR5;LAMTOR5	NA	O43504;Q3SZ68	4.0714	-0.4758	XT NP B	2023ms1276	positive regulation of gene expression [GO:0010628]; positive regulation of RNA polymerase II regulatory region sequence-specific DNA binding [GO:1905636]; positive regulation of NF-kappaB transcription factor activity [GO:0051092]; regulation of cell size [GO:0008361]; response to virus [GO:0009615]; viral genome replication [GO:0019079]; positive regulation of TOR signaling [GO:0032008]; positive regulation of interleukin-8 production [GO:0032757]; positive regulation of I-kappaB kinase/NF-kappaB signaling [GO:0043123]; negative regulation of cysteine-type endopeptidase activity involved in apoptotic process [GO:0043154]; protein localization to lysosome [GO:0061462]; cellular response to amino acid stimulus [GO:0071230]; positive regulation of protein localization to nucleus [GO:1900182]; positive regulation of TORC1 signaling [GO:1904263];	guanyl-nucleotide exchange factor activity [GO:0005085]; molecular adaptor activity [GO:0060090]; protein binding [GO:0005515];	lysosome [GO:0005764]; lysosomal membrane [GO:0005765]; cytosol [GO:0005829]; protein-containing complex [GO:0032991]; Ragulator complex [GO:0071986];
Nafisa_SEN7	Apoptosis-associated speck-like protein containing a CARD	PYCARD	Q9ULZ3	Q8HXK9	3.9562	-0.6566	XT NP B	2023ms1276	NA	NA	NA
Nafisa_SEN6	Apoptosis-associated speck-like protein containing a CARD	PYCARD	Q9ULZ3	Q8HXK9	3.9283	-0.6988	XT NP B	2023ms1276	NA	NA	NA
Nafisa_SEN5	Apoptosis-associated speck-like protein containing a CARD	PYCARD	Q9ULZ3	Q8HXK9	3.9586	-0.6946	XT NP B	2023ms1276	NA	NA	NA
Nafisa_SEN4	Apoptosis-associated speck-like protein containing a CARD	PYCARD	Q9ULZ3	Q8HXK9	4.0051	-0.6153	XT NP B	2023ms1276	NA	NA	NA
Nafisa_SEN3	Apoptosis-associated speck-like protein containing a CARD	PYCARD	Q9ULZ3	Q8HXK9	4.1676	-0.4521	XT NP B	2023ms1276	NA	NA	NA
Nafisa_SEN2	Apoptosis-associated speck-like protein containing a CARD	PYCARD	Q9ULZ3	Q8HXK9	3.9285	-0.7044	XT NP B	2023ms1276	NA	NA	NA
Nafisa_SEN1	Apoptosis-associated speck-like protein containing a CARD	PYCARD	Q9ULZ3	Q8HXK9	4.0125	-0.6052	XT NP B	2023ms1276	NA	NA	NA
Nafisa_PRO7	Apoptosis-associated speck-like protein containing a CARD	PYCARD	Q9ULZ3	Q8HXK9	3.9523	-0.6026	XT NP B	2023ms1276	NA	NA	NA
Nafisa_PRO6	Apoptosis-associated speck-like protein containing a CARD	PYCARD	Q9ULZ3	Q8HXK9	4.1168	-0.4282	XT NP B	2023ms1276	NA	NA	NA
Nafisa_PRO5	Apoptosis-associated speck-like protein containing a CARD	PYCARD	Q9ULZ3	Q8HXK9	4.1444	-0.3928	XT NP B	2023ms1276	NA	NA	NA
Nafisa_PRO4	Apoptosis-associated speck-like protein containing a CARD	PYCARD	Q9ULZ3	Q8HXK9	4.077	-0.4952	XT NP B	2023ms1276	NA	NA	NA
Nafisa_PRO3	Apoptosis-associated speck-like protein containing a CARD	PYCARD	Q9ULZ3	Q8HXK9	4.1988	-0.3717	XT NP B	2023ms1276	NA	NA	NA
Nafisa_PRO2	Apoptosis-associated speck-like protein containing a CARD	PYCARD	Q9ULZ3	Q8HXK9	4.0631	-0.4886	XT NP B	2023ms1276	NA	NA	NA
Nafisa_PRO1	Apoptosis-associated speck-like protein containing a CARD	PYCARD	Q9ULZ3	Q8HXK9	3.9866	-0.5607	XT NP B	2023ms1276	NA	NA	NA
Nafisa_SEN7	Oxysterol-binding protein-related protein 2;Isoform of Q9H1P3, Isoform 2 of Oxysterol-binding protein-related protein 2	OSBPL2;OSBPL2	NA	Q9H1P3;Q9H1P3-2	4.3145	-0.2983	XT NP B	2023ms1276	bile acid biosynthetic process [GO:0006699]; plasma membrane organization [GO:0007009]; phospholipid transport [GO:0015914]; cholesterol transport [GO:0030301]; intracellular cholesterol transport [GO:0032367]; protein homotetramerization [GO:0051289]; intermembrane lipid transfer [GO:0120009];	protein binding [GO:0005515]; phosphatidylinositol-4,5-bisphosphate binding [GO:0005546]; phosphatidylinositol transfer activity [GO:0008526]; sterol transporter activity [GO:0015248]; cholesterol binding [GO:0015485]; cholesterol transfer activity [GO:0120020]; sterol binding [GO:0032934];	lipid droplet [GO:0005811]; cytosol [GO:0005829]; extrinsic component of cytoplasmic side of plasma membrane [GO:0031234]; intracellular membrane-bounded organelle [GO:0043231]; membrane [GO:0016020];
Nafisa_SEN6	Oxysterol-binding protein-related protein 2;Isoform of Q9H1P3, Isoform 2 of Oxysterol-binding protein-related protein 2	OSBPL2;OSBPL2	NA	Q9H1P3;Q9H1P3-2	4.3734	-0.2537	XT NP B	2023ms1276	bile acid biosynthetic process [GO:0006699]; plasma membrane organization [GO:0007009]; phospholipid transport [GO:0015914]; cholesterol transport [GO:0030301]; intracellular cholesterol transport [GO:0032367]; protein homotetramerization [GO:0051289]; intermembrane lipid transfer [GO:0120009];	protein binding [GO:0005515]; phosphatidylinositol-4,5-bisphosphate binding [GO:0005546]; phosphatidylinositol transfer activity [GO:0008526]; sterol transporter activity [GO:0015248]; cholesterol binding [GO:0015485]; cholesterol transfer activity [GO:0120020]; sterol binding [GO:0032934];	lipid droplet [GO:0005811]; cytosol [GO:0005829]; extrinsic component of cytoplasmic side of plasma membrane [GO:0031234]; intracellular membrane-bounded organelle [GO:0043231]; membrane [GO:0016020];
Nafisa_SEN5	Oxysterol-binding protein-related protein 2;Isoform of Q9H1P3, Isoform 2 of Oxysterol-binding protein-related protein 2	OSBPL2;OSBPL2	NA	Q9H1P3;Q9H1P3-2	4.4105	-0.2426	XT NP B	2023ms1276	bile acid biosynthetic process [GO:0006699]; plasma membrane organization [GO:0007009]; phospholipid transport [GO:0015914]; cholesterol transport [GO:0030301]; intracellular cholesterol transport [GO:0032367]; protein homotetramerization [GO:0051289]; intermembrane lipid transfer [GO:0120009];	protein binding [GO:0005515]; phosphatidylinositol-4,5-bisphosphate binding [GO:0005546]; phosphatidylinositol transfer activity [GO:0008526]; sterol transporter activity [GO:0015248]; cholesterol binding [GO:0015485]; cholesterol transfer activity [GO:0120020]; sterol binding [GO:0032934];	lipid droplet [GO:0005811]; cytosol [GO:0005829]; extrinsic component of cytoplasmic side of plasma membrane [GO:0031234]; intracellular membrane-bounded organelle [GO:0043231]; membrane [GO:0016020];
Nafisa_SEN4	Oxysterol-binding protein-related protein 2;Isoform of Q9H1P3, Isoform 2 of Oxysterol-binding protein-related protein 2	OSBPL2;OSBPL2	NA	Q9H1P3;Q9H1P3-2	4.2964	-0.3239	XT NP B	2023ms1276	bile acid biosynthetic process [GO:0006699]; plasma membrane organization [GO:0007009]; phospholipid transport [GO:0015914]; cholesterol transport [GO:0030301]; intracellular cholesterol transport [GO:0032367]; protein homotetramerization [GO:0051289]; intermembrane lipid transfer [GO:0120009];	protein binding [GO:0005515]; phosphatidylinositol-4,5-bisphosphate binding [GO:0005546]; phosphatidylinositol transfer activity [GO:0008526]; sterol transporter activity [GO:0015248]; cholesterol binding [GO:0015485]; cholesterol transfer activity [GO:0120020]; sterol binding [GO:0032934];	lipid droplet [GO:0005811]; cytosol [GO:0005829]; extrinsic component of cytoplasmic side of plasma membrane [GO:0031234]; intracellular membrane-bounded organelle [GO:0043231]; membrane [GO:0016020];
Nafisa_SEN3	Oxysterol-binding protein-related protein 2;Isoform of Q9H1P3, Isoform 2 of Oxysterol-binding protein-related protein 2	OSBPL2;OSBPL2	NA	Q9H1P3;Q9H1P3-2	4.345	-0.2747	XT NP B	2023ms1276	bile acid biosynthetic process [GO:0006699]; plasma membrane organization [GO:0007009]; phospholipid transport [GO:0015914]; cholesterol transport [GO:0030301]; intracellular cholesterol transport [GO:0032367]; protein homotetramerization [GO:0051289]; intermembrane lipid transfer [GO:0120009];	protein binding [GO:0005515]; phosphatidylinositol-4,5-bisphosphate binding [GO:0005546]; phosphatidylinositol transfer activity [GO:0008526]; sterol transporter activity [GO:0015248]; cholesterol binding [GO:0015485]; cholesterol transfer activity [GO:0120020]; sterol binding [GO:0032934];	lipid droplet [GO:0005811]; cytosol [GO:0005829]; extrinsic component of cytoplasmic side of plasma membrane [GO:0031234]; intracellular membrane-bounded organelle [GO:0043231]; membrane [GO:0016020];
Nafisa_SEN2	Oxysterol-binding protein-related protein 2;Isoform of Q9H1P3, Isoform 2 of Oxysterol-binding protein-related protein 2	OSBPL2;OSBPL2	NA	Q9H1P3;Q9H1P3-2	4.3117	-0.3212	XT NP B	2023ms1276	bile acid biosynthetic process [GO:0006699]; plasma membrane organization [GO:0007009]; phospholipid transport [GO:0015914]; cholesterol transport [GO:0030301]; intracellular cholesterol transport [GO:0032367]; protein homotetramerization [GO:0051289]; intermembrane lipid transfer [GO:0120009];	protein binding [GO:0005515]; phosphatidylinositol-4,5-bisphosphate binding [GO:0005546]; phosphatidylinositol transfer activity [GO:0008526]; sterol transporter activity [GO:0015248]; cholesterol binding [GO:0015485]; cholesterol transfer activity [GO:0120020]; sterol binding [GO:0032934];	lipid droplet [GO:0005811]; cytosol [GO:0005829]; extrinsic component of cytoplasmic side of plasma membrane [GO:0031234]; intracellular membrane-bounded organelle [GO:0043231]; membrane [GO:0016020];
Nafisa_SEN1	Oxysterol-binding protein-related protein 2;Isoform of Q9H1P3, Isoform 2 of Oxysterol-binding protein-related protein 2	OSBPL2;OSBPL2	NA	Q9H1P3;Q9H1P3-2	4.424	-0.1937	XT NP B	2023ms1276	bile acid biosynthetic process [GO:0006699]; plasma membrane organization [GO:0007009]; phospholipid transport [GO:0015914]; cholesterol transport [GO:0030301]; intracellular cholesterol transport [GO:0032367]; protein homotetramerization [GO:0051289]; intermembrane lipid transfer [GO:0120009];	protein binding [GO:0005515]; phosphatidylinositol-4,5-bisphosphate binding [GO:0005546]; phosphatidylinositol transfer activity [GO:0008526]; sterol transporter activity [GO:0015248]; cholesterol binding [GO:0015485]; cholesterol transfer activity [GO:0120020]; sterol binding [GO:0032934];	lipid droplet [GO:0005811]; cytosol [GO:0005829]; extrinsic component of cytoplasmic side of plasma membrane [GO:0031234]; intracellular membrane-bounded organelle [GO:0043231]; membrane [GO:0016020];
Nafisa_PRO7	Oxysterol-binding protein-related protein 2;Isoform of Q9H1P3, Isoform 2 of Oxysterol-binding protein-related protein 2	OSBPL2;OSBPL2	NA	Q9H1P3;Q9H1P3-2	4.2746	-0.2803	XT NP B	2023ms1276	bile acid biosynthetic process [GO:0006699]; plasma membrane organization [GO:0007009]; phospholipid transport [GO:0015914]; cholesterol transport [GO:0030301]; intracellular cholesterol transport [GO:0032367]; protein homotetramerization [GO:0051289]; intermembrane lipid transfer [GO:0120009];	protein binding [GO:0005515]; phosphatidylinositol-4,5-bisphosphate binding [GO:0005546]; phosphatidylinositol transfer activity [GO:0008526]; sterol transporter activity [GO:0015248]; cholesterol binding [GO:0015485]; cholesterol transfer activity [GO:0120020]; sterol binding [GO:0032934];	lipid droplet [GO:0005811]; cytosol [GO:0005829]; extrinsic component of cytoplasmic side of plasma membrane [GO:0031234]; intracellular membrane-bounded organelle [GO:0043231]; membrane [GO:0016020];
Nafisa_PRO6	Oxysterol-binding protein-related protein 2;Isoform of Q9H1P3, Isoform 2 of Oxysterol-binding protein-related protein 2	OSBPL2;OSBPL2	NA	Q9H1P3;Q9H1P3-2	4.0465	-0.4986	XT NP B	2023ms1276	bile acid biosynthetic process [GO:0006699]; plasma membrane organization [GO:0007009]; phospholipid transport [GO:0015914]; cholesterol transport [GO:0030301]; intracellular cholesterol transport [GO:0032367]; protein homotetramerization [GO:0051289]; intermembrane lipid transfer [GO:0120009];	protein binding [GO:0005515]; phosphatidylinositol-4,5-bisphosphate binding [GO:0005546]; phosphatidylinositol transfer activity [GO:0008526]; sterol transporter activity [GO:0015248]; cholesterol binding [GO:0015485]; cholesterol transfer activity [GO:0120020]; sterol binding [GO:0032934];	lipid droplet [GO:0005811]; cytosol [GO:0005829]; extrinsic component of cytoplasmic side of plasma membrane [GO:0031234]; intracellular membrane-bounded organelle [GO:0043231]; membrane [GO:0016020];
Nafisa_PRO5	Oxysterol-binding protein-related protein 2;Isoform of Q9H1P3, Isoform 2 of Oxysterol-binding protein-related protein 2	OSBPL2;OSBPL2	NA	Q9H1P3;Q9H1P3-2	4.2187	-0.3185	XT NP B	2023ms1276	bile acid biosynthetic process [GO:0006699]; plasma membrane organization [GO:0007009]; phospholipid transport [GO:0015914]; cholesterol transport [GO:0030301]; intracellular cholesterol transport [GO:0032367]; protein homotetramerization [GO:0051289]; intermembrane lipid transfer [GO:0120009];	protein binding [GO:0005515]; phosphatidylinositol-4,5-bisphosphate binding [GO:0005546]; phosphatidylinositol transfer activity [GO:0008526]; sterol transporter activity [GO:0015248]; cholesterol binding [GO:0015485]; cholesterol transfer activity [GO:0120020]; sterol binding [GO:0032934];	lipid droplet [GO:0005811]; cytosol [GO:0005829]; extrinsic component of cytoplasmic side of plasma membrane [GO:0031234]; intracellular membrane-bounded organelle [GO:0043231]; membrane [GO:0016020];
Nafisa_PRO4	Oxysterol-binding protein-related protein 2;Isoform of Q9H1P3, Isoform 2 of Oxysterol-binding protein-related protein 2	OSBPL2;OSBPL2	NA	Q9H1P3;Q9H1P3-2	4.2236	-0.3486	XT NP B	2023ms1276	bile acid biosynthetic process [GO:0006699]; plasma membrane organization [GO:0007009]; phospholipid transport [GO:0015914]; cholesterol transport [GO:0030301]; intracellular cholesterol transport [GO:0032367]; protein homotetramerization [GO:0051289]; intermembrane lipid transfer [GO:0120009];	protein binding [GO:0005515]; phosphatidylinositol-4,5-bisphosphate binding [GO:0005546]; phosphatidylinositol transfer activity [GO:0008526]; sterol transporter activity [GO:0015248]; cholesterol binding [GO:0015485]; cholesterol transfer activity [GO:0120020]; sterol binding [GO:0032934];	lipid droplet [GO:0005811]; cytosol [GO:0005829]; extrinsic component of cytoplasmic side of plasma membrane [GO:0031234]; intracellular membrane-bounded organelle [GO:0043231]; membrane [GO:0016020];
Nafisa_PRO3	Oxysterol-binding protein-related protein 2;Isoform of Q9H1P3, Isoform 2 of Oxysterol-binding protein-related protein 2	OSBPL2;OSBPL2	NA	Q9H1P3;Q9H1P3-2	4.1103	-0.4602	XT NP B	2023ms1276	bile acid biosynthetic process [GO:0006699]; plasma membrane organization [GO:0007009]; phospholipid transport [GO:0015914]; cholesterol transport [GO:0030301]; intracellular cholesterol transport [GO:0032367]; protein homotetramerization [GO:0051289]; intermembrane lipid transfer [GO:0120009];	protein binding [GO:0005515]; phosphatidylinositol-4,5-bisphosphate binding [GO:0005546]; phosphatidylinositol transfer activity [GO:0008526]; sterol transporter activity [GO:0015248]; cholesterol binding [GO:0015485]; cholesterol transfer activity [GO:0120020]; sterol binding [GO:0032934];	lipid droplet [GO:0005811]; cytosol [GO:0005829]; extrinsic component of cytoplasmic side of plasma membrane [GO:0031234]; intracellular membrane-bounded organelle [GO:0043231]; membrane [GO:0016020];
Nafisa_PRO2	Oxysterol-binding protein-related protein 2;Isoform of Q9H1P3, Isoform 2 of Oxysterol-binding protein-related protein 2	OSBPL2;OSBPL2	NA	Q9H1P3;Q9H1P3-2	4.1877	-0.3641	XT NP B	2023ms1276	bile acid biosynthetic process [GO:0006699]; plasma membrane organization [GO:0007009]; phospholipid transport [GO:0015914]; cholesterol transport [GO:0030301]; intracellular cholesterol transport [GO:0032367]; protein homotetramerization [GO:0051289]; intermembrane lipid transfer [GO:0120009];	protein binding [GO:0005515]; phosphatidylinositol-4,5-bisphosphate binding [GO:0005546]; phosphatidylinositol transfer activity [GO:0008526]; sterol transporter activity [GO:0015248]; cholesterol binding [GO:0015485]; cholesterol transfer activity [GO:0120020]; sterol binding [GO:0032934];	lipid droplet [GO:0005811]; cytosol [GO:0005829]; extrinsic component of cytoplasmic side of plasma membrane [GO:0031234]; intracellular membrane-bounded organelle [GO:0043231]; membrane [GO:0016020];
Nafisa_PRO1	Oxysterol-binding protein-related protein 2;Isoform of Q9H1P3, Isoform 2 of Oxysterol-binding protein-related protein 2	OSBPL2;OSBPL2	NA	Q9H1P3;Q9H1P3-2	4.0946	-0.4526	XT NP B	2023ms1276	bile acid biosynthetic process [GO:0006699]; plasma membrane organization [GO:0007009]; phospholipid transport [GO:0015914]; cholesterol transport [GO:0030301]; intracellular cholesterol transport [GO:0032367]; protein homotetramerization [GO:0051289]; intermembrane lipid transfer [GO:0120009];	protein binding [GO:0005515]; phosphatidylinositol-4,5-bisphosphate binding [GO:0005546]; phosphatidylinositol transfer activity [GO:0008526]; sterol transporter activity [GO:0015248]; cholesterol binding [GO:0015485]; cholesterol transfer activity [GO:0120020]; sterol binding [GO:0032934];	lipid droplet [GO:0005811]; cytosol [GO:0005829]; extrinsic component of cytoplasmic side of plasma membrane [GO:0031234]; intracellular membrane-bounded organelle [GO:0043231]; membrane [GO:0016020];
Nafisa_SEN4	Alpha-1-antichymotrypsin	SERPINA3	A0A024R6P0	P01011	5.2816	0.6613	XT NP A	2023ms1276	acute-phase response [GO:0006953]; inflammatory response [GO:0006954]; regulation of lipid metabolic process [GO:0019216]; maintenance of gastrointestinal epithelium [GO:0030277]; negative regulation of endopeptidase activity [GO:0010951]	DNA binding [GO:0003677]; serine-type endopeptidase inhibitor activity [GO:0004867]; protein binding [GO:0005515]	extracellular region [GO:0005576]; extracellular space [GO:0005615]; nucleus [GO:0005634]; platelet alpha granule lumen [GO:0031093]; secretory granule lumen [GO:0034774]; azurophil granule lumen [GO:0035578]; collagen-containing extracellular matrix [GO:0062023]; extracellular exosome [GO:0070062]; blood microparticle [GO:0072562]
Nafisa_SEN3	Alpha-1-antichymotrypsin	SERPINA3	A0A024R6P0	P01011	3.8655	-0.7541	XT NP A	2023ms1276	acute-phase response [GO:0006953]; inflammatory response [GO:0006954]; regulation of lipid metabolic process [GO:0019216]; maintenance of gastrointestinal epithelium [GO:0030277]; negative regulation of endopeptidase activity [GO:0010951]	DNA binding [GO:0003677]; serine-type endopeptidase inhibitor activity [GO:0004867]; protein binding [GO:0005515]	extracellular region [GO:0005576]; extracellular space [GO:0005615]; nucleus [GO:0005634]; platelet alpha granule lumen [GO:0031093]; secretory granule lumen [GO:0034774]; azurophil granule lumen [GO:0035578]; collagen-containing extracellular matrix [GO:0062023]; extracellular exosome [GO:0070062]; blood microparticle [GO:0072562]
Nafisa_SEN2	Alpha-1-antichymotrypsin	SERPINA3	A0A024R6P0	P01011	4.4162	-0.2167	XT NP A	2023ms1276	acute-phase response [GO:0006953]; inflammatory response [GO:0006954]; regulation of lipid metabolic process [GO:0019216]; maintenance of gastrointestinal epithelium [GO:0030277]; negative regulation of endopeptidase activity [GO:0010951]	DNA binding [GO:0003677]; serine-type endopeptidase inhibitor activity [GO:0004867]; protein binding [GO:0005515]	extracellular region [GO:0005576]; extracellular space [GO:0005615]; nucleus [GO:0005634]; platelet alpha granule lumen [GO:0031093]; secretory granule lumen [GO:0034774]; azurophil granule lumen [GO:0035578]; collagen-containing extracellular matrix [GO:0062023]; extracellular exosome [GO:0070062]; blood microparticle [GO:0072562]
Nafisa_PRO6	Alpha-1-antichymotrypsin	SERPINA3	A0A024R6P0	P01011	3.8484	-0.6966	XT NP A	2023ms1276	acute-phase response [GO:0006953]; inflammatory response [GO:0006954]; regulation of lipid metabolic process [GO:0019216]; maintenance of gastrointestinal epithelium [GO:0030277]; negative regulation of endopeptidase activity [GO:0010951]	DNA binding [GO:0003677]; serine-type endopeptidase inhibitor activity [GO:0004867]; protein binding [GO:0005515]	extracellular region [GO:0005576]; extracellular space [GO:0005615]; nucleus [GO:0005634]; platelet alpha granule lumen [GO:0031093]; secretory granule lumen [GO:0034774]; azurophil granule lumen [GO:0035578]; collagen-containing extracellular matrix [GO:0062023]; extracellular exosome [GO:0070062]; blood microparticle [GO:0072562]
Nafisa_PRO5	Alpha-1-antichymotrypsin	SERPINA3	A0A024R6P0	P01011	3.4	-1.1372	XT NP A	2023ms1276	acute-phase response [GO:0006953]; inflammatory response [GO:0006954]; regulation of lipid metabolic process [GO:0019216]; maintenance of gastrointestinal epithelium [GO:0030277]; negative regulation of endopeptidase activity [GO:0010951]	DNA binding [GO:0003677]; serine-type endopeptidase inhibitor activity [GO:0004867]; protein binding [GO:0005515]	extracellular region [GO:0005576]; extracellular space [GO:0005615]; nucleus [GO:0005634]; platelet alpha granule lumen [GO:0031093]; secretory granule lumen [GO:0034774]; azurophil granule lumen [GO:0035578]; collagen-containing extracellular matrix [GO:0062023]; extracellular exosome [GO:0070062]; blood microparticle [GO:0072562]
Nafisa_PRO2	Alpha-1-antichymotrypsin	SERPINA3	A0A024R6P0	P01011	3.7435	-0.8083	XT NP A	2023ms1276	acute-phase response [GO:0006953]; inflammatory response [GO:0006954]; regulation of lipid metabolic process [GO:0019216]; maintenance of gastrointestinal epithelium [GO:0030277]; negative regulation of endopeptidase activity [GO:0010951]	DNA binding [GO:0003677]; serine-type endopeptidase inhibitor activity [GO:0004867]; protein binding [GO:0005515]	extracellular region [GO:0005576]; extracellular space [GO:0005615]; nucleus [GO:0005634]; platelet alpha granule lumen [GO:0031093]; secretory granule lumen [GO:0034774]; azurophil granule lumen [GO:0035578]; collagen-containing extracellular matrix [GO:0062023]; extracellular exosome [GO:0070062]; blood microparticle [GO:0072562]
Nafisa_PRO1	Alpha-1-antichymotrypsin	SERPINA3	A0A024R6P0	P01011	6.1975	1.6502	XT NP A	2023ms1276	acute-phase response [GO:0006953]; inflammatory response [GO:0006954]; regulation of lipid metabolic process [GO:0019216]; maintenance of gastrointestinal epithelium [GO:0030277]; negative regulation of endopeptidase activity [GO:0010951]	DNA binding [GO:0003677]; serine-type endopeptidase inhibitor activity [GO:0004867]; protein binding [GO:0005515]	extracellular region [GO:0005576]; extracellular space [GO:0005615]; nucleus [GO:0005634]; platelet alpha granule lumen [GO:0031093]; secretory granule lumen [GO:0034774]; azurophil granule lumen [GO:0035578]; collagen-containing extracellular matrix [GO:0062023]; extracellular exosome [GO:0070062]; blood microparticle [GO:0072562]
Nafisa_SEN7	Growth arrest specific 6;Growth arrest specific 6	GAS6;GAS6	NA	A0A3Q1MAA6;F1MZ40	4.9062	0.2934	XT NP B	2023ms1276	;	;	;
Nafisa_SEN6	Growth arrest specific 6;Growth arrest specific 6	GAS6;GAS6	NA	A0A3Q1MAA6;F1MZ40	4.8872	0.2601	XT NP B	2023ms1276	;	;	;
Nafisa_SEN5	Growth arrest specific 6;Growth arrest specific 6	GAS6;GAS6	NA	A0A3Q1MAA6;F1MZ40	4.8591	0.2059	XT NP B	2023ms1276	;	;	;
Nafisa_SEN4	Growth arrest specific 6;Growth arrest specific 6	GAS6;GAS6	NA	A0A3Q1MAA6;F1MZ40	4.9185	0.2982	XT NP B	2023ms1276	;	;	;
Nafisa_SEN3	Growth arrest specific 6;Growth arrest specific 6	GAS6;GAS6	NA	A0A3Q1MAA6;F1MZ40	4.9058	0.2861	XT NP B	2023ms1276	;	;	;
Nafisa_SEN2	Growth arrest specific 6;Growth arrest specific 6	GAS6;GAS6	NA	A0A3Q1MAA6;F1MZ40	4.9027	0.2698	XT NP B	2023ms1276	;	;	;
Nafisa_SEN1	Growth arrest specific 6;Growth arrest specific 6	GAS6;GAS6	NA	A0A3Q1MAA6;F1MZ40	4.8911	0.2734	XT NP B	2023ms1276	;	;	;
Nafisa_PRO7	Growth arrest specific 6;Growth arrest specific 6	GAS6;GAS6	NA	A0A3Q1MAA6;F1MZ40	5.0628	0.508	XT NP B	2023ms1276	;	;	;
Nafisa_PRO6	Growth arrest specific 6;Growth arrest specific 6	GAS6;GAS6	NA	A0A3Q1MAA6;F1MZ40	5.048	0.503	XT NP B	2023ms1276	;	;	;
Nafisa_PRO5	Growth arrest specific 6;Growth arrest specific 6	GAS6;GAS6	NA	A0A3Q1MAA6;F1MZ40	5.0475	0.5103	XT NP B	2023ms1276	;	;	;
Nafisa_PRO4	Growth arrest specific 6;Growth arrest specific 6	GAS6;GAS6	NA	A0A3Q1MAA6;F1MZ40	5.0584	0.4861	XT NP B	2023ms1276	;	;	;
Nafisa_PRO3	Growth arrest specific 6;Growth arrest specific 6	GAS6;GAS6	NA	A0A3Q1MAA6;F1MZ40	5.0579	0.4873	XT NP B	2023ms1276	;	;	;
Nafisa_PRO2	Growth arrest specific 6;Growth arrest specific 6	GAS6;GAS6	NA	A0A3Q1MAA6;F1MZ40	5.0475	0.4957	XT NP B	2023ms1276	;	;	;
Nafisa_PRO1	Growth arrest specific 6;Growth arrest specific 6	GAS6;GAS6	NA	A0A3Q1MAA6;F1MZ40	5.0471	0.4998	XT NP B	2023ms1276	;	;	;
Nafisa_SEN7	RNA-binding protein 6	RBM6	A8K6Q4	P78332	4.1094	-0.5034	XT NP A	2023ms1276	RNA processing [GO:0006396]; mRNA splicing, via spliceosome [GO:0000398]	DNA binding [GO:0003677]; RNA binding [GO:0003723]; protein binding [GO:0005515]	nucleus [GO:0005634]
Nafisa_SEN6	RNA-binding protein 6	RBM6	A8K6Q4	P78332	4.1915	-0.4356	XT NP A	2023ms1276	RNA processing [GO:0006396]; mRNA splicing, via spliceosome [GO:0000398]	DNA binding [GO:0003677]; RNA binding [GO:0003723]; protein binding [GO:0005515]	nucleus [GO:0005634]
Nafisa_SEN5	RNA-binding protein 6	RBM6	A8K6Q4	P78332	4.2506	-0.4025	XT NP A	2023ms1276	RNA processing [GO:0006396]; mRNA splicing, via spliceosome [GO:0000398]	DNA binding [GO:0003677]; RNA binding [GO:0003723]; protein binding [GO:0005515]	nucleus [GO:0005634]
Nafisa_SEN4	RNA-binding protein 6	RBM6	A8K6Q4	P78332	4.2198	-0.4005	XT NP A	2023ms1276	RNA processing [GO:0006396]; mRNA splicing, via spliceosome [GO:0000398]	DNA binding [GO:0003677]; RNA binding [GO:0003723]; protein binding [GO:0005515]	nucleus [GO:0005634]
Nafisa_SEN3	RNA-binding protein 6	RBM6	A8K6Q4	P78332	4.2505	-0.3691	XT NP A	2023ms1276	RNA processing [GO:0006396]; mRNA splicing, via spliceosome [GO:0000398]	DNA binding [GO:0003677]; RNA binding [GO:0003723]; protein binding [GO:0005515]	nucleus [GO:0005634]
Nafisa_SEN2	RNA-binding protein 6	RBM6	A8K6Q4	P78332	4.1649	-0.468	XT NP A	2023ms1276	RNA processing [GO:0006396]; mRNA splicing, via spliceosome [GO:0000398]	DNA binding [GO:0003677]; RNA binding [GO:0003723]; protein binding [GO:0005515]	nucleus [GO:0005634]
Nafisa_SEN1	RNA-binding protein 6	RBM6	A8K6Q4	P78332	4.0473	-0.5704	XT NP A	2023ms1276	RNA processing [GO:0006396]; mRNA splicing, via spliceosome [GO:0000398]	DNA binding [GO:0003677]; RNA binding [GO:0003723]; protein binding [GO:0005515]	nucleus [GO:0005634]
Nafisa_PRO5	RNA-binding protein 6	RBM6	A8K6Q4	P78332	4.2455	-0.2917	XT NP A	2023ms1276	RNA processing [GO:0006396]; mRNA splicing, via spliceosome [GO:0000398]	DNA binding [GO:0003677]; RNA binding [GO:0003723]; protein binding [GO:0005515]	nucleus [GO:0005634]
Nafisa_PRO4	RNA-binding protein 6	RBM6	A8K6Q4	P78332	4.1846	-0.3876	XT NP A	2023ms1276	RNA processing [GO:0006396]; mRNA splicing, via spliceosome [GO:0000398]	DNA binding [GO:0003677]; RNA binding [GO:0003723]; protein binding [GO:0005515]	nucleus [GO:0005634]
Nafisa_PRO2	RNA-binding protein 6	RBM6	A8K6Q4	P78332	4.3236	-0.2281	XT NP A	2023ms1276	RNA processing [GO:0006396]; mRNA splicing, via spliceosome [GO:0000398]	DNA binding [GO:0003677]; RNA binding [GO:0003723]; protein binding [GO:0005515]	nucleus [GO:0005634]
Nafisa_SEN7	GIT ArfGAP 2;GIT ArfGAP 2;GIT ArfGAP 2	GIT2;GIT2;GIT2	NA	A0A3Q1LV75;A0A3Q1NFP4;E1BI41	4.0878	-0.525	XT NP A	2023ms1276	; ;	; ;	; ;
Nafisa_SEN6	GIT ArfGAP 2;GIT ArfGAP 2;GIT ArfGAP 2	GIT2;GIT2;GIT2	NA	A0A3Q1LV75;A0A3Q1NFP4;E1BI41	4.176	-0.4511	XT NP A	2023ms1276	; ;	; ;	; ;
Nafisa_SEN5	GIT ArfGAP 2;GIT ArfGAP 2;GIT ArfGAP 2	GIT2;GIT2;GIT2	NA	A0A3Q1LV75;A0A3Q1NFP4;E1BI41	4.1249	-0.5282	XT NP A	2023ms1276	; ;	; ;	; ;
Nafisa_SEN4	GIT ArfGAP 2;GIT ArfGAP 2;GIT ArfGAP 2	GIT2;GIT2;GIT2	NA	A0A3Q1LV75;A0A3Q1NFP4;E1BI41	4.003	-0.6173	XT NP A	2023ms1276	; ;	; ;	; ;
Nafisa_SEN3	GIT ArfGAP 2;GIT ArfGAP 2;GIT ArfGAP 2	GIT2;GIT2;GIT2	NA	A0A3Q1LV75;A0A3Q1NFP4;E1BI41	3.9853	-0.6344	XT NP A	2023ms1276	; ;	; ;	; ;
Nafisa_SEN2	GIT ArfGAP 2;GIT ArfGAP 2;GIT ArfGAP 2	GIT2;GIT2;GIT2	NA	A0A3Q1LV75;A0A3Q1NFP4;E1BI41	4.0505	-0.5824	XT NP A	2023ms1276	; ;	; ;	; ;
Nafisa_SEN1	GIT ArfGAP 2;GIT ArfGAP 2;GIT ArfGAP 2	GIT2;GIT2;GIT2	NA	A0A3Q1LV75;A0A3Q1NFP4;E1BI41	3.9977	-0.62	XT NP A	2023ms1276	; ;	; ;	; ;
Nafisa_PRO7	GIT ArfGAP 2;GIT ArfGAP 2;GIT ArfGAP 2	GIT2;GIT2;GIT2	NA	A0A3Q1LV75;A0A3Q1NFP4;E1BI41	3.4777	-1.0772	XT NP A	2023ms1276	; ;	; ;	; ;
Nafisa_PRO6	GIT ArfGAP 2;GIT ArfGAP 2;GIT ArfGAP 2	GIT2;GIT2;GIT2	NA	A0A3Q1LV75;A0A3Q1NFP4;E1BI41	3.6031	-0.9419	XT NP A	2023ms1276	; ;	; ;	; ;
Nafisa_PRO4	GIT ArfGAP 2;GIT ArfGAP 2;GIT ArfGAP 2	GIT2;GIT2;GIT2	NA	A0A3Q1LV75;A0A3Q1NFP4;E1BI41	3.5861	-0.9861	XT NP A	2023ms1276	; ;	; ;	; ;
Nafisa_PRO2	GIT ArfGAP 2;GIT ArfGAP 2;GIT ArfGAP 2	GIT2;GIT2;GIT2	NA	A0A3Q1LV75;A0A3Q1NFP4;E1BI41	3.7122	-0.8395	XT NP A	2023ms1276	; ;	; ;	; ;
Nafisa_PRO1	GIT ArfGAP 2;GIT ArfGAP 2;GIT ArfGAP 2	GIT2;GIT2;GIT2	NA	A0A3Q1LV75;A0A3Q1NFP4;E1BI41	3.6824	-0.8649	XT NP A	2023ms1276	; ;	; ;	; ;
Nafisa_SEN7	EEF1A lysine methyltransferase 2	EEF1AKMT2	Q5JPI9	Q5JPI9	4.1095	-0.5033	XT NP B	2023ms1276	protein methylation [GO:0006479]; peptidyl-lysine methylation [GO:0018022]; peptidyl-lysine monomethylation [GO:0018026]; peptidyl-lysine dimethylation [GO:0018027]	methyltransferase activity [GO:0008168]; protein-lysine N-methyltransferase activity [GO:0016279]	nucleus [GO:0005634]; nucleoplasm [GO:0005654]; cytoplasm [GO:0005737]; cytosol [GO:0005829]; nuclear body [GO:0016604]; intracellular membrane-bounded organelle [GO:0043231]
Nafisa_SEN6	EEF1A lysine methyltransferase 2	EEF1AKMT2	Q5JPI9	Q5JPI9	4.1396	-0.4875	XT NP B	2023ms1276	protein methylation [GO:0006479]; peptidyl-lysine methylation [GO:0018022]; peptidyl-lysine monomethylation [GO:0018026]; peptidyl-lysine dimethylation [GO:0018027]	methyltransferase activity [GO:0008168]; protein-lysine N-methyltransferase activity [GO:0016279]	nucleus [GO:0005634]; nucleoplasm [GO:0005654]; cytoplasm [GO:0005737]; cytosol [GO:0005829]; nuclear body [GO:0016604]; intracellular membrane-bounded organelle [GO:0043231]
Nafisa_SEN5	EEF1A lysine methyltransferase 2	EEF1AKMT2	Q5JPI9	Q5JPI9	4.2114	-0.4417	XT NP B	2023ms1276	protein methylation [GO:0006479]; peptidyl-lysine methylation [GO:0018022]; peptidyl-lysine monomethylation [GO:0018026]; peptidyl-lysine dimethylation [GO:0018027]	methyltransferase activity [GO:0008168]; protein-lysine N-methyltransferase activity [GO:0016279]	nucleus [GO:0005634]; nucleoplasm [GO:0005654]; cytoplasm [GO:0005737]; cytosol [GO:0005829]; nuclear body [GO:0016604]; intracellular membrane-bounded organelle [GO:0043231]
Nafisa_SEN4	EEF1A lysine methyltransferase 2	EEF1AKMT2	Q5JPI9	Q5JPI9	4.0235	-0.5968	XT NP B	2023ms1276	protein methylation [GO:0006479]; peptidyl-lysine methylation [GO:0018022]; peptidyl-lysine monomethylation [GO:0018026]; peptidyl-lysine dimethylation [GO:0018027]	methyltransferase activity [GO:0008168]; protein-lysine N-methyltransferase activity [GO:0016279]	nucleus [GO:0005634]; nucleoplasm [GO:0005654]; cytoplasm [GO:0005737]; cytosol [GO:0005829]; nuclear body [GO:0016604]; intracellular membrane-bounded organelle [GO:0043231]
Nafisa_SEN3	EEF1A lysine methyltransferase 2	EEF1AKMT2	Q5JPI9	Q5JPI9	4.1055	-0.5141	XT NP B	2023ms1276	protein methylation [GO:0006479]; peptidyl-lysine methylation [GO:0018022]; peptidyl-lysine monomethylation [GO:0018026]; peptidyl-lysine dimethylation [GO:0018027]	methyltransferase activity [GO:0008168]; protein-lysine N-methyltransferase activity [GO:0016279]	nucleus [GO:0005634]; nucleoplasm [GO:0005654]; cytoplasm [GO:0005737]; cytosol [GO:0005829]; nuclear body [GO:0016604]; intracellular membrane-bounded organelle [GO:0043231]
Nafisa_SEN2	EEF1A lysine methyltransferase 2	EEF1AKMT2	Q5JPI9	Q5JPI9	3.9745	-0.6584	XT NP B	2023ms1276	protein methylation [GO:0006479]; peptidyl-lysine methylation [GO:0018022]; peptidyl-lysine monomethylation [GO:0018026]; peptidyl-lysine dimethylation [GO:0018027]	methyltransferase activity [GO:0008168]; protein-lysine N-methyltransferase activity [GO:0016279]	nucleus [GO:0005634]; nucleoplasm [GO:0005654]; cytoplasm [GO:0005737]; cytosol [GO:0005829]; nuclear body [GO:0016604]; intracellular membrane-bounded organelle [GO:0043231]
Nafisa_SEN1	EEF1A lysine methyltransferase 2	EEF1AKMT2	Q5JPI9	Q5JPI9	4.1113	-0.5064	XT NP B	2023ms1276	protein methylation [GO:0006479]; peptidyl-lysine methylation [GO:0018022]; peptidyl-lysine monomethylation [GO:0018026]; peptidyl-lysine dimethylation [GO:0018027]	methyltransferase activity [GO:0008168]; protein-lysine N-methyltransferase activity [GO:0016279]	nucleus [GO:0005634]; nucleoplasm [GO:0005654]; cytoplasm [GO:0005737]; cytosol [GO:0005829]; nuclear body [GO:0016604]; intracellular membrane-bounded organelle [GO:0043231]
Nafisa_PRO7	EEF1A lysine methyltransferase 2	EEF1AKMT2	Q5JPI9	Q5JPI9	3.639	-0.9159	XT NP B	2023ms1276	protein methylation [GO:0006479]; peptidyl-lysine methylation [GO:0018022]; peptidyl-lysine monomethylation [GO:0018026]; peptidyl-lysine dimethylation [GO:0018027]	methyltransferase activity [GO:0008168]; protein-lysine N-methyltransferase activity [GO:0016279]	nucleus [GO:0005634]; nucleoplasm [GO:0005654]; cytoplasm [GO:0005737]; cytosol [GO:0005829]; nuclear body [GO:0016604]; intracellular membrane-bounded organelle [GO:0043231]
Nafisa_PRO6	EEF1A lysine methyltransferase 2	EEF1AKMT2	Q5JPI9	Q5JPI9	3.5465	-0.9985	XT NP B	2023ms1276	protein methylation [GO:0006479]; peptidyl-lysine methylation [GO:0018022]; peptidyl-lysine monomethylation [GO:0018026]; peptidyl-lysine dimethylation [GO:0018027]	methyltransferase activity [GO:0008168]; protein-lysine N-methyltransferase activity [GO:0016279]	nucleus [GO:0005634]; nucleoplasm [GO:0005654]; cytoplasm [GO:0005737]; cytosol [GO:0005829]; nuclear body [GO:0016604]; intracellular membrane-bounded organelle [GO:0043231]
Nafisa_PRO5	EEF1A lysine methyltransferase 2	EEF1AKMT2	Q5JPI9	Q5JPI9	3.5893	-0.9479	XT NP B	2023ms1276	protein methylation [GO:0006479]; peptidyl-lysine methylation [GO:0018022]; peptidyl-lysine monomethylation [GO:0018026]; peptidyl-lysine dimethylation [GO:0018027]	methyltransferase activity [GO:0008168]; protein-lysine N-methyltransferase activity [GO:0016279]	nucleus [GO:0005634]; nucleoplasm [GO:0005654]; cytoplasm [GO:0005737]; cytosol [GO:0005829]; nuclear body [GO:0016604]; intracellular membrane-bounded organelle [GO:0043231]
Nafisa_PRO4	EEF1A lysine methyltransferase 2	EEF1AKMT2	Q5JPI9	Q5JPI9	3.6216	-0.9506	XT NP B	2023ms1276	protein methylation [GO:0006479]; peptidyl-lysine methylation [GO:0018022]; peptidyl-lysine monomethylation [GO:0018026]; peptidyl-lysine dimethylation [GO:0018027]	methyltransferase activity [GO:0008168]; protein-lysine N-methyltransferase activity [GO:0016279]	nucleus [GO:0005634]; nucleoplasm [GO:0005654]; cytoplasm [GO:0005737]; cytosol [GO:0005829]; nuclear body [GO:0016604]; intracellular membrane-bounded organelle [GO:0043231]
Nafisa_PRO3	EEF1A lysine methyltransferase 2	EEF1AKMT2	Q5JPI9	Q5JPI9	3.6691	-0.9014	XT NP B	2023ms1276	protein methylation [GO:0006479]; peptidyl-lysine methylation [GO:0018022]; peptidyl-lysine monomethylation [GO:0018026]; peptidyl-lysine dimethylation [GO:0018027]	methyltransferase activity [GO:0008168]; protein-lysine N-methyltransferase activity [GO:0016279]	nucleus [GO:0005634]; nucleoplasm [GO:0005654]; cytoplasm [GO:0005737]; cytosol [GO:0005829]; nuclear body [GO:0016604]; intracellular membrane-bounded organelle [GO:0043231]
Nafisa_PRO2	EEF1A lysine methyltransferase 2	EEF1AKMT2	Q5JPI9	Q5JPI9	3.4625	-1.0892	XT NP B	2023ms1276	protein methylation [GO:0006479]; peptidyl-lysine methylation [GO:0018022]; peptidyl-lysine monomethylation [GO:0018026]; peptidyl-lysine dimethylation [GO:0018027]	methyltransferase activity [GO:0008168]; protein-lysine N-methyltransferase activity [GO:0016279]	nucleus [GO:0005634]; nucleoplasm [GO:0005654]; cytoplasm [GO:0005737]; cytosol [GO:0005829]; nuclear body [GO:0016604]; intracellular membrane-bounded organelle [GO:0043231]
Nafisa_PRO1	EEF1A lysine methyltransferase 2	EEF1AKMT2	Q5JPI9	Q5JPI9	3.7479	-0.7994	XT NP B	2023ms1276	protein methylation [GO:0006479]; peptidyl-lysine methylation [GO:0018022]; peptidyl-lysine monomethylation [GO:0018026]; peptidyl-lysine dimethylation [GO:0018027]	methyltransferase activity [GO:0008168]; protein-lysine N-methyltransferase activity [GO:0016279]	nucleus [GO:0005634]; nucleoplasm [GO:0005654]; cytoplasm [GO:0005737]; cytosol [GO:0005829]; nuclear body [GO:0016604]; intracellular membrane-bounded organelle [GO:0043231]
Nafisa_SEN7	Hemoglobin subunit beta	HBB	D9YZU5	P68871	7.5643	2.9516	XT NP B	2023ms1276	regulation of blood pressure [GO:0008217]; positive regulation of cell death [GO:0010942]; oxygen transport [GO:0015671]; nitric oxide transport [GO:0030185]; response to hydrogen peroxide [GO:0042542]; hydrogen peroxide catabolic process [GO:0042744]; positive regulation of nitric oxide biosynthetic process [GO:0045429]; renal absorption [GO:0070293]; platelet aggregation [GO:0070527]; cellular oxidant detoxification [GO:0098869]	peroxidase activity [GO:0004601]; haptoglobin binding [GO:0031720]; oxygen carrier activity [GO:0005344]; protein binding [GO:0005515]; oxygen binding [GO:0019825]; hemoglobin binding [GO:0030492]; metal ion binding [GO:0046872]; heme binding [GO:0020037]; hemoglobin alpha binding [GO:0031721]; organic acid binding [GO:0043177]	extracellular region [GO:0005576]; extracellular space [GO:0005615]; cytosol [GO:0005829]; extracellular exosome [GO:0070062]; endocytic vesicle lumen [GO:0071682]; blood microparticle [GO:0072562]; tertiary granule lumen [GO:1904724]; ficolin-1-rich granule lumen [GO:1904813]; hemoglobin complex [GO:0005833]; haptoglobin-hemoglobin complex [GO:0031838]
Nafisa_SEN6	Hemoglobin subunit beta	HBB	D9YZU5	P68871	7.4514	2.8243	XT NP B	2023ms1276	regulation of blood pressure [GO:0008217]; positive regulation of cell death [GO:0010942]; oxygen transport [GO:0015671]; nitric oxide transport [GO:0030185]; response to hydrogen peroxide [GO:0042542]; hydrogen peroxide catabolic process [GO:0042744]; positive regulation of nitric oxide biosynthetic process [GO:0045429]; renal absorption [GO:0070293]; platelet aggregation [GO:0070527]; cellular oxidant detoxification [GO:0098869]	peroxidase activity [GO:0004601]; haptoglobin binding [GO:0031720]; oxygen carrier activity [GO:0005344]; protein binding [GO:0005515]; oxygen binding [GO:0019825]; hemoglobin binding [GO:0030492]; metal ion binding [GO:0046872]; heme binding [GO:0020037]; hemoglobin alpha binding [GO:0031721]; organic acid binding [GO:0043177]	extracellular region [GO:0005576]; extracellular space [GO:0005615]; cytosol [GO:0005829]; extracellular exosome [GO:0070062]; endocytic vesicle lumen [GO:0071682]; blood microparticle [GO:0072562]; tertiary granule lumen [GO:1904724]; ficolin-1-rich granule lumen [GO:1904813]; hemoglobin complex [GO:0005833]; haptoglobin-hemoglobin complex [GO:0031838]
Nafisa_SEN5	Hemoglobin subunit beta	HBB	D9YZU5	P68871	7.5214	2.8683	XT NP B	2023ms1276	regulation of blood pressure [GO:0008217]; positive regulation of cell death [GO:0010942]; oxygen transport [GO:0015671]; nitric oxide transport [GO:0030185]; response to hydrogen peroxide [GO:0042542]; hydrogen peroxide catabolic process [GO:0042744]; positive regulation of nitric oxide biosynthetic process [GO:0045429]; renal absorption [GO:0070293]; platelet aggregation [GO:0070527]; cellular oxidant detoxification [GO:0098869]	peroxidase activity [GO:0004601]; haptoglobin binding [GO:0031720]; oxygen carrier activity [GO:0005344]; protein binding [GO:0005515]; oxygen binding [GO:0019825]; hemoglobin binding [GO:0030492]; metal ion binding [GO:0046872]; heme binding [GO:0020037]; hemoglobin alpha binding [GO:0031721]; organic acid binding [GO:0043177]	extracellular region [GO:0005576]; extracellular space [GO:0005615]; cytosol [GO:0005829]; extracellular exosome [GO:0070062]; endocytic vesicle lumen [GO:0071682]; blood microparticle [GO:0072562]; tertiary granule lumen [GO:1904724]; ficolin-1-rich granule lumen [GO:1904813]; hemoglobin complex [GO:0005833]; haptoglobin-hemoglobin complex [GO:0031838]
Nafisa_SEN4	Hemoglobin subunit beta	HBB	D9YZU5	P68871	7.4687	2.8484	XT NP B	2023ms1276	regulation of blood pressure [GO:0008217]; positive regulation of cell death [GO:0010942]; oxygen transport [GO:0015671]; nitric oxide transport [GO:0030185]; response to hydrogen peroxide [GO:0042542]; hydrogen peroxide catabolic process [GO:0042744]; positive regulation of nitric oxide biosynthetic process [GO:0045429]; renal absorption [GO:0070293]; platelet aggregation [GO:0070527]; cellular oxidant detoxification [GO:0098869]	peroxidase activity [GO:0004601]; haptoglobin binding [GO:0031720]; oxygen carrier activity [GO:0005344]; protein binding [GO:0005515]; oxygen binding [GO:0019825]; hemoglobin binding [GO:0030492]; metal ion binding [GO:0046872]; heme binding [GO:0020037]; hemoglobin alpha binding [GO:0031721]; organic acid binding [GO:0043177]	extracellular region [GO:0005576]; extracellular space [GO:0005615]; cytosol [GO:0005829]; extracellular exosome [GO:0070062]; endocytic vesicle lumen [GO:0071682]; blood microparticle [GO:0072562]; tertiary granule lumen [GO:1904724]; ficolin-1-rich granule lumen [GO:1904813]; hemoglobin complex [GO:0005833]; haptoglobin-hemoglobin complex [GO:0031838]
Nafisa_SEN3	Hemoglobin subunit beta	HBB	D9YZU5	P68871	7.4881	2.8685	XT NP B	2023ms1276	regulation of blood pressure [GO:0008217]; positive regulation of cell death [GO:0010942]; oxygen transport [GO:0015671]; nitric oxide transport [GO:0030185]; response to hydrogen peroxide [GO:0042542]; hydrogen peroxide catabolic process [GO:0042744]; positive regulation of nitric oxide biosynthetic process [GO:0045429]; renal absorption [GO:0070293]; platelet aggregation [GO:0070527]; cellular oxidant detoxification [GO:0098869]	peroxidase activity [GO:0004601]; haptoglobin binding [GO:0031720]; oxygen carrier activity [GO:0005344]; protein binding [GO:0005515]; oxygen binding [GO:0019825]; hemoglobin binding [GO:0030492]; metal ion binding [GO:0046872]; heme binding [GO:0020037]; hemoglobin alpha binding [GO:0031721]; organic acid binding [GO:0043177]	extracellular region [GO:0005576]; extracellular space [GO:0005615]; cytosol [GO:0005829]; extracellular exosome [GO:0070062]; endocytic vesicle lumen [GO:0071682]; blood microparticle [GO:0072562]; tertiary granule lumen [GO:1904724]; ficolin-1-rich granule lumen [GO:1904813]; hemoglobin complex [GO:0005833]; haptoglobin-hemoglobin complex [GO:0031838]
Nafisa_SEN2	Hemoglobin subunit beta	HBB	D9YZU5	P68871	7.542	2.9091	XT NP B	2023ms1276	regulation of blood pressure [GO:0008217]; positive regulation of cell death [GO:0010942]; oxygen transport [GO:0015671]; nitric oxide transport [GO:0030185]; response to hydrogen peroxide [GO:0042542]; hydrogen peroxide catabolic process [GO:0042744]; positive regulation of nitric oxide biosynthetic process [GO:0045429]; renal absorption [GO:0070293]; platelet aggregation [GO:0070527]; cellular oxidant detoxification [GO:0098869]	peroxidase activity [GO:0004601]; haptoglobin binding [GO:0031720]; oxygen carrier activity [GO:0005344]; protein binding [GO:0005515]; oxygen binding [GO:0019825]; hemoglobin binding [GO:0030492]; metal ion binding [GO:0046872]; heme binding [GO:0020037]; hemoglobin alpha binding [GO:0031721]; organic acid binding [GO:0043177]	extracellular region [GO:0005576]; extracellular space [GO:0005615]; cytosol [GO:0005829]; extracellular exosome [GO:0070062]; endocytic vesicle lumen [GO:0071682]; blood microparticle [GO:0072562]; tertiary granule lumen [GO:1904724]; ficolin-1-rich granule lumen [GO:1904813]; hemoglobin complex [GO:0005833]; haptoglobin-hemoglobin complex [GO:0031838]
Nafisa_SEN1	Hemoglobin subunit beta	HBB	D9YZU5	P68871	7.5215	2.9038	XT NP B	2023ms1276	regulation of blood pressure [GO:0008217]; positive regulation of cell death [GO:0010942]; oxygen transport [GO:0015671]; nitric oxide transport [GO:0030185]; response to hydrogen peroxide [GO:0042542]; hydrogen peroxide catabolic process [GO:0042744]; positive regulation of nitric oxide biosynthetic process [GO:0045429]; renal absorption [GO:0070293]; platelet aggregation [GO:0070527]; cellular oxidant detoxification [GO:0098869]	peroxidase activity [GO:0004601]; haptoglobin binding [GO:0031720]; oxygen carrier activity [GO:0005344]; protein binding [GO:0005515]; oxygen binding [GO:0019825]; hemoglobin binding [GO:0030492]; metal ion binding [GO:0046872]; heme binding [GO:0020037]; hemoglobin alpha binding [GO:0031721]; organic acid binding [GO:0043177]	extracellular region [GO:0005576]; extracellular space [GO:0005615]; cytosol [GO:0005829]; extracellular exosome [GO:0070062]; endocytic vesicle lumen [GO:0071682]; blood microparticle [GO:0072562]; tertiary granule lumen [GO:1904724]; ficolin-1-rich granule lumen [GO:1904813]; hemoglobin complex [GO:0005833]; haptoglobin-hemoglobin complex [GO:0031838]
Nafisa_PRO7	Hemoglobin subunit beta	HBB	D9YZU5	P68871	7.5309	2.976	XT NP B	2023ms1276	regulation of blood pressure [GO:0008217]; positive regulation of cell death [GO:0010942]; oxygen transport [GO:0015671]; nitric oxide transport [GO:0030185]; response to hydrogen peroxide [GO:0042542]; hydrogen peroxide catabolic process [GO:0042744]; positive regulation of nitric oxide biosynthetic process [GO:0045429]; renal absorption [GO:0070293]; platelet aggregation [GO:0070527]; cellular oxidant detoxification [GO:0098869]	peroxidase activity [GO:0004601]; haptoglobin binding [GO:0031720]; oxygen carrier activity [GO:0005344]; protein binding [GO:0005515]; oxygen binding [GO:0019825]; hemoglobin binding [GO:0030492]; metal ion binding [GO:0046872]; heme binding [GO:0020037]; hemoglobin alpha binding [GO:0031721]; organic acid binding [GO:0043177]	extracellular region [GO:0005576]; extracellular space [GO:0005615]; cytosol [GO:0005829]; extracellular exosome [GO:0070062]; endocytic vesicle lumen [GO:0071682]; blood microparticle [GO:0072562]; tertiary granule lumen [GO:1904724]; ficolin-1-rich granule lumen [GO:1904813]; hemoglobin complex [GO:0005833]; haptoglobin-hemoglobin complex [GO:0031838]
Nafisa_PRO6	Hemoglobin subunit beta	HBB	D9YZU5	P68871	7.4025	2.8574	XT NP B	2023ms1276	regulation of blood pressure [GO:0008217]; positive regulation of cell death [GO:0010942]; oxygen transport [GO:0015671]; nitric oxide transport [GO:0030185]; response to hydrogen peroxide [GO:0042542]; hydrogen peroxide catabolic process [GO:0042744]; positive regulation of nitric oxide biosynthetic process [GO:0045429]; renal absorption [GO:0070293]; platelet aggregation [GO:0070527]; cellular oxidant detoxification [GO:0098869]	peroxidase activity [GO:0004601]; haptoglobin binding [GO:0031720]; oxygen carrier activity [GO:0005344]; protein binding [GO:0005515]; oxygen binding [GO:0019825]; hemoglobin binding [GO:0030492]; metal ion binding [GO:0046872]; heme binding [GO:0020037]; hemoglobin alpha binding [GO:0031721]; organic acid binding [GO:0043177]	extracellular region [GO:0005576]; extracellular space [GO:0005615]; cytosol [GO:0005829]; extracellular exosome [GO:0070062]; endocytic vesicle lumen [GO:0071682]; blood microparticle [GO:0072562]; tertiary granule lumen [GO:1904724]; ficolin-1-rich granule lumen [GO:1904813]; hemoglobin complex [GO:0005833]; haptoglobin-hemoglobin complex [GO:0031838]
Nafisa_PRO5	Hemoglobin subunit beta	HBB	D9YZU5	P68871	7.4779	2.9407	XT NP B	2023ms1276	regulation of blood pressure [GO:0008217]; positive regulation of cell death [GO:0010942]; oxygen transport [GO:0015671]; nitric oxide transport [GO:0030185]; response to hydrogen peroxide [GO:0042542]; hydrogen peroxide catabolic process [GO:0042744]; positive regulation of nitric oxide biosynthetic process [GO:0045429]; renal absorption [GO:0070293]; platelet aggregation [GO:0070527]; cellular oxidant detoxification [GO:0098869]	peroxidase activity [GO:0004601]; haptoglobin binding [GO:0031720]; oxygen carrier activity [GO:0005344]; protein binding [GO:0005515]; oxygen binding [GO:0019825]; hemoglobin binding [GO:0030492]; metal ion binding [GO:0046872]; heme binding [GO:0020037]; hemoglobin alpha binding [GO:0031721]; organic acid binding [GO:0043177]	extracellular region [GO:0005576]; extracellular space [GO:0005615]; cytosol [GO:0005829]; extracellular exosome [GO:0070062]; endocytic vesicle lumen [GO:0071682]; blood microparticle [GO:0072562]; tertiary granule lumen [GO:1904724]; ficolin-1-rich granule lumen [GO:1904813]; hemoglobin complex [GO:0005833]; haptoglobin-hemoglobin complex [GO:0031838]
