## Supplementary material for "A plasma proteomic signature links secretome of senescent monocytes to aging- and obesity-related clinical outcomes in humans": Table S1 (part 15 of 80)

### Sheet: Replicate Data (continued)
Table S1: Replicate Data from Quantification of Proteins from MS-Based Secretomics of Senescent and Non-Senescent Monocytes
Nafisa_PRO4	Hemoglobin subunit beta	HBB	D9YZU5	P68871	7.4761	2.9039	XT NP B	2023ms1276	regulation of blood pressure [GO:0008217]; positive regulation of cell death [GO:0010942]; oxygen transport [GO:0015671]; nitric oxide transport [GO:0030185]; response to hydrogen peroxide [GO:0042542]; hydrogen peroxide catabolic process [GO:0042744]; positive regulation of nitric oxide biosynthetic process [GO:0045429]; renal absorption [GO:0070293]; platelet aggregation [GO:0070527]; cellular oxidant detoxification [GO:0098869]	peroxidase activity [GO:0004601]; haptoglobin binding [GO:0031720]; oxygen carrier activity [GO:0005344]; protein binding [GO:0005515]; oxygen binding [GO:0019825]; hemoglobin binding [GO:0030492]; metal ion binding [GO:0046872]; heme binding [GO:0020037]; hemoglobin alpha binding [GO:0031721]; organic acid binding [GO:0043177]	extracellular region [GO:0005576]; extracellular space [GO:0005615]; cytosol [GO:0005829]; extracellular exosome [GO:0070062]; endocytic vesicle lumen [GO:0071682]; blood microparticle [GO:0072562]; tertiary granule lumen [GO:1904724]; ficolin-1-rich granule lumen [GO:1904813]; hemoglobin complex [GO:0005833]; haptoglobin-hemoglobin complex [GO:0031838]
Nafisa_PRO3	Hemoglobin subunit beta	HBB	D9YZU5	P68871	7.4795	2.909	XT NP B	2023ms1276	regulation of blood pressure [GO:0008217]; positive regulation of cell death [GO:0010942]; oxygen transport [GO:0015671]; nitric oxide transport [GO:0030185]; response to hydrogen peroxide [GO:0042542]; hydrogen peroxide catabolic process [GO:0042744]; positive regulation of nitric oxide biosynthetic process [GO:0045429]; renal absorption [GO:0070293]; platelet aggregation [GO:0070527]; cellular oxidant detoxification [GO:0098869]	peroxidase activity [GO:0004601]; haptoglobin binding [GO:0031720]; oxygen carrier activity [GO:0005344]; protein binding [GO:0005515]; oxygen binding [GO:0019825]; hemoglobin binding [GO:0030492]; metal ion binding [GO:0046872]; heme binding [GO:0020037]; hemoglobin alpha binding [GO:0031721]; organic acid binding [GO:0043177]	extracellular region [GO:0005576]; extracellular space [GO:0005615]; cytosol [GO:0005829]; extracellular exosome [GO:0070062]; endocytic vesicle lumen [GO:0071682]; blood microparticle [GO:0072562]; tertiary granule lumen [GO:1904724]; ficolin-1-rich granule lumen [GO:1904813]; hemoglobin complex [GO:0005833]; haptoglobin-hemoglobin complex [GO:0031838]
Nafisa_PRO2	Hemoglobin subunit beta	HBB	D9YZU5	P68871	7.4923	2.9405	XT NP B	2023ms1276	regulation of blood pressure [GO:0008217]; positive regulation of cell death [GO:0010942]; oxygen transport [GO:0015671]; nitric oxide transport [GO:0030185]; response to hydrogen peroxide [GO:0042542]; hydrogen peroxide catabolic process [GO:0042744]; positive regulation of nitric oxide biosynthetic process [GO:0045429]; renal absorption [GO:0070293]; platelet aggregation [GO:0070527]; cellular oxidant detoxification [GO:0098869]	peroxidase activity [GO:0004601]; haptoglobin binding [GO:0031720]; oxygen carrier activity [GO:0005344]; protein binding [GO:0005515]; oxygen binding [GO:0019825]; hemoglobin binding [GO:0030492]; metal ion binding [GO:0046872]; heme binding [GO:0020037]; hemoglobin alpha binding [GO:0031721]; organic acid binding [GO:0043177]	extracellular region [GO:0005576]; extracellular space [GO:0005615]; cytosol [GO:0005829]; extracellular exosome [GO:0070062]; endocytic vesicle lumen [GO:0071682]; blood microparticle [GO:0072562]; tertiary granule lumen [GO:1904724]; ficolin-1-rich granule lumen [GO:1904813]; hemoglobin complex [GO:0005833]; haptoglobin-hemoglobin complex [GO:0031838]
Nafisa_PRO1	Hemoglobin subunit beta	HBB	D9YZU5	P68871	7.6221	3.0748	XT NP B	2023ms1276	regulation of blood pressure [GO:0008217]; positive regulation of cell death [GO:0010942]; oxygen transport [GO:0015671]; nitric oxide transport [GO:0030185]; response to hydrogen peroxide [GO:0042542]; hydrogen peroxide catabolic process [GO:0042744]; positive regulation of nitric oxide biosynthetic process [GO:0045429]; renal absorption [GO:0070293]; platelet aggregation [GO:0070527]; cellular oxidant detoxification [GO:0098869]	peroxidase activity [GO:0004601]; haptoglobin binding [GO:0031720]; oxygen carrier activity [GO:0005344]; protein binding [GO:0005515]; oxygen binding [GO:0019825]; hemoglobin binding [GO:0030492]; metal ion binding [GO:0046872]; heme binding [GO:0020037]; hemoglobin alpha binding [GO:0031721]; organic acid binding [GO:0043177]	extracellular region [GO:0005576]; extracellular space [GO:0005615]; cytosol [GO:0005829]; extracellular exosome [GO:0070062]; endocytic vesicle lumen [GO:0071682]; blood microparticle [GO:0072562]; tertiary granule lumen [GO:1904724]; ficolin-1-rich granule lumen [GO:1904813]; hemoglobin complex [GO:0005833]; haptoglobin-hemoglobin complex [GO:0031838]
Nafisa_SEN7	Hemoglobin subunit gamma-1;Hemoglobin subunit gamma-2	HBG1;HBG2	NA	P69891;P69892	4.7712	0.1584	XT NP B	2023ms1276	oxygen transport [GO:0015671]; cellular oxidant detoxification [GO:0098869]; hydrogen peroxide catabolic process [GO:0042744];	metal ion binding [GO:0046872]; organic acid binding [GO:0043177]; oxygen binding [GO:0019825]; peroxidase activity [GO:0004601]; haptoglobin binding [GO:0031720]; oxygen carrier activity [GO:0005344]; heme binding [GO:0020037]; hemoglobin alpha binding [GO:0031721];	cytosol [GO:0005829]; hemoglobin complex [GO:0005833]; haptoglobin-hemoglobin complex [GO:0031838];
Nafisa_SEN6	Hemoglobin subunit gamma-1;Hemoglobin subunit gamma-2	HBG1;HBG2	NA	P69891;P69892	4.7635	0.1364	XT NP B	2023ms1276	oxygen transport [GO:0015671]; cellular oxidant detoxification [GO:0098869]; hydrogen peroxide catabolic process [GO:0042744];	metal ion binding [GO:0046872]; organic acid binding [GO:0043177]; oxygen binding [GO:0019825]; peroxidase activity [GO:0004601]; haptoglobin binding [GO:0031720]; oxygen carrier activity [GO:0005344]; heme binding [GO:0020037]; hemoglobin alpha binding [GO:0031721];	cytosol [GO:0005829]; hemoglobin complex [GO:0005833]; haptoglobin-hemoglobin complex [GO:0031838];
Nafisa_SEN5	Hemoglobin subunit gamma-1;Hemoglobin subunit gamma-2	HBG1;HBG2	NA	P69891;P69892	4.6635	0.0103	XT NP B	2023ms1276	oxygen transport [GO:0015671]; cellular oxidant detoxification [GO:0098869]; hydrogen peroxide catabolic process [GO:0042744];	metal ion binding [GO:0046872]; organic acid binding [GO:0043177]; oxygen binding [GO:0019825]; peroxidase activity [GO:0004601]; haptoglobin binding [GO:0031720]; oxygen carrier activity [GO:0005344]; heme binding [GO:0020037]; hemoglobin alpha binding [GO:0031721];	cytosol [GO:0005829]; hemoglobin complex [GO:0005833]; haptoglobin-hemoglobin complex [GO:0031838];
Nafisa_SEN4	Hemoglobin subunit gamma-1;Hemoglobin subunit gamma-2	HBG1;HBG2	NA	P69891;P69892	4.69	0.0696	XT NP B	2023ms1276	oxygen transport [GO:0015671]; cellular oxidant detoxification [GO:0098869]; hydrogen peroxide catabolic process [GO:0042744];	metal ion binding [GO:0046872]; organic acid binding [GO:0043177]; oxygen binding [GO:0019825]; peroxidase activity [GO:0004601]; haptoglobin binding [GO:0031720]; oxygen carrier activity [GO:0005344]; heme binding [GO:0020037]; hemoglobin alpha binding [GO:0031721];	cytosol [GO:0005829]; hemoglobin complex [GO:0005833]; haptoglobin-hemoglobin complex [GO:0031838];
Nafisa_SEN3	Hemoglobin subunit gamma-1;Hemoglobin subunit gamma-2	HBG1;HBG2	NA	P69891;P69892	4.6912	0.0715	XT NP B	2023ms1276	oxygen transport [GO:0015671]; cellular oxidant detoxification [GO:0098869]; hydrogen peroxide catabolic process [GO:0042744];	metal ion binding [GO:0046872]; organic acid binding [GO:0043177]; oxygen binding [GO:0019825]; peroxidase activity [GO:0004601]; haptoglobin binding [GO:0031720]; oxygen carrier activity [GO:0005344]; heme binding [GO:0020037]; hemoglobin alpha binding [GO:0031721];	cytosol [GO:0005829]; hemoglobin complex [GO:0005833]; haptoglobin-hemoglobin complex [GO:0031838];
Nafisa_SEN2	Hemoglobin subunit gamma-1;Hemoglobin subunit gamma-2	HBG1;HBG2	NA	P69891;P69892	4.6779	0.045	XT NP B	2023ms1276	oxygen transport [GO:0015671]; cellular oxidant detoxification [GO:0098869]; hydrogen peroxide catabolic process [GO:0042744];	metal ion binding [GO:0046872]; organic acid binding [GO:0043177]; oxygen binding [GO:0019825]; peroxidase activity [GO:0004601]; haptoglobin binding [GO:0031720]; oxygen carrier activity [GO:0005344]; heme binding [GO:0020037]; hemoglobin alpha binding [GO:0031721];	cytosol [GO:0005829]; hemoglobin complex [GO:0005833]; haptoglobin-hemoglobin complex [GO:0031838];
Nafisa_SEN1	Hemoglobin subunit gamma-1;Hemoglobin subunit gamma-2	HBG1;HBG2	NA	P69891;P69892	4.7219	0.1042	XT NP B	2023ms1276	oxygen transport [GO:0015671]; cellular oxidant detoxification [GO:0098869]; hydrogen peroxide catabolic process [GO:0042744];	metal ion binding [GO:0046872]; organic acid binding [GO:0043177]; oxygen binding [GO:0019825]; peroxidase activity [GO:0004601]; haptoglobin binding [GO:0031720]; oxygen carrier activity [GO:0005344]; heme binding [GO:0020037]; hemoglobin alpha binding [GO:0031721];	cytosol [GO:0005829]; hemoglobin complex [GO:0005833]; haptoglobin-hemoglobin complex [GO:0031838];
Nafisa_PRO7	Hemoglobin subunit gamma-1;Hemoglobin subunit gamma-2	HBG1;HBG2	NA	P69891;P69892	4.6887	0.1338	XT NP B	2023ms1276	oxygen transport [GO:0015671]; cellular oxidant detoxification [GO:0098869]; hydrogen peroxide catabolic process [GO:0042744];	metal ion binding [GO:0046872]; organic acid binding [GO:0043177]; oxygen binding [GO:0019825]; peroxidase activity [GO:0004601]; haptoglobin binding [GO:0031720]; oxygen carrier activity [GO:0005344]; heme binding [GO:0020037]; hemoglobin alpha binding [GO:0031721];	cytosol [GO:0005829]; hemoglobin complex [GO:0005833]; haptoglobin-hemoglobin complex [GO:0031838];
Nafisa_PRO6	Hemoglobin subunit gamma-1;Hemoglobin subunit gamma-2	HBG1;HBG2	NA	P69891;P69892	4.7114	0.1664	XT NP B	2023ms1276	oxygen transport [GO:0015671]; cellular oxidant detoxification [GO:0098869]; hydrogen peroxide catabolic process [GO:0042744];	metal ion binding [GO:0046872]; organic acid binding [GO:0043177]; oxygen binding [GO:0019825]; peroxidase activity [GO:0004601]; haptoglobin binding [GO:0031720]; oxygen carrier activity [GO:0005344]; heme binding [GO:0020037]; hemoglobin alpha binding [GO:0031721];	cytosol [GO:0005829]; hemoglobin complex [GO:0005833]; haptoglobin-hemoglobin complex [GO:0031838];
Nafisa_PRO5	Hemoglobin subunit gamma-1;Hemoglobin subunit gamma-2	HBG1;HBG2	NA	P69891;P69892	4.7531	0.2159	XT NP B	2023ms1276	oxygen transport [GO:0015671]; cellular oxidant detoxification [GO:0098869]; hydrogen peroxide catabolic process [GO:0042744];	metal ion binding [GO:0046872]; organic acid binding [GO:0043177]; oxygen binding [GO:0019825]; peroxidase activity [GO:0004601]; haptoglobin binding [GO:0031720]; oxygen carrier activity [GO:0005344]; heme binding [GO:0020037]; hemoglobin alpha binding [GO:0031721];	cytosol [GO:0005829]; hemoglobin complex [GO:0005833]; haptoglobin-hemoglobin complex [GO:0031838];
Nafisa_PRO4	Hemoglobin subunit gamma-1;Hemoglobin subunit gamma-2	HBG1;HBG2	NA	P69891;P69892	4.7456	0.1734	XT NP B	2023ms1276	oxygen transport [GO:0015671]; cellular oxidant detoxification [GO:0098869]; hydrogen peroxide catabolic process [GO:0042744];	metal ion binding [GO:0046872]; organic acid binding [GO:0043177]; oxygen binding [GO:0019825]; peroxidase activity [GO:0004601]; haptoglobin binding [GO:0031720]; oxygen carrier activity [GO:0005344]; heme binding [GO:0020037]; hemoglobin alpha binding [GO:0031721];	cytosol [GO:0005829]; hemoglobin complex [GO:0005833]; haptoglobin-hemoglobin complex [GO:0031838];
Nafisa_PRO3	Hemoglobin subunit gamma-1;Hemoglobin subunit gamma-2	HBG1;HBG2	NA	P69891;P69892	4.7976	0.2271	XT NP B	2023ms1276	oxygen transport [GO:0015671]; cellular oxidant detoxification [GO:0098869]; hydrogen peroxide catabolic process [GO:0042744];	metal ion binding [GO:0046872]; organic acid binding [GO:0043177]; oxygen binding [GO:0019825]; peroxidase activity [GO:0004601]; haptoglobin binding [GO:0031720]; oxygen carrier activity [GO:0005344]; heme binding [GO:0020037]; hemoglobin alpha binding [GO:0031721];	cytosol [GO:0005829]; hemoglobin complex [GO:0005833]; haptoglobin-hemoglobin complex [GO:0031838];
Nafisa_PRO2	Hemoglobin subunit gamma-1;Hemoglobin subunit gamma-2	HBG1;HBG2	NA	P69891;P69892	4.6791	0.1273	XT NP B	2023ms1276	oxygen transport [GO:0015671]; cellular oxidant detoxification [GO:0098869]; hydrogen peroxide catabolic process [GO:0042744];	metal ion binding [GO:0046872]; organic acid binding [GO:0043177]; oxygen binding [GO:0019825]; peroxidase activity [GO:0004601]; haptoglobin binding [GO:0031720]; oxygen carrier activity [GO:0005344]; heme binding [GO:0020037]; hemoglobin alpha binding [GO:0031721];	cytosol [GO:0005829]; hemoglobin complex [GO:0005833]; haptoglobin-hemoglobin complex [GO:0031838];
Nafisa_PRO1	Hemoglobin subunit gamma-1;Hemoglobin subunit gamma-2	HBG1;HBG2	NA	P69891;P69892	4.7612	0.2139	XT NP B	2023ms1276	oxygen transport [GO:0015671]; cellular oxidant detoxification [GO:0098869]; hydrogen peroxide catabolic process [GO:0042744];	metal ion binding [GO:0046872]; organic acid binding [GO:0043177]; oxygen binding [GO:0019825]; peroxidase activity [GO:0004601]; haptoglobin binding [GO:0031720]; oxygen carrier activity [GO:0005344]; heme binding [GO:0020037]; hemoglobin alpha binding [GO:0031721];	cytosol [GO:0005829]; hemoglobin complex [GO:0005833]; haptoglobin-hemoglobin complex [GO:0031838];
Nafisa_SEN7	Hemoglobin subunit epsilon-4	HBE4	NA	P06643	4.6889	0.0761	XT NP B	2023ms1276	NA	NA	NA
Nafisa_SEN6	Hemoglobin subunit epsilon-4	HBE4	NA	P06643	4.7097	0.0826	XT NP B	2023ms1276	NA	NA	NA
Nafisa_SEN5	Hemoglobin subunit epsilon-4	HBE4	NA	P06643	4.6915	0.0384	XT NP B	2023ms1276	NA	NA	NA
Nafisa_SEN4	Hemoglobin subunit epsilon-4	HBE4	NA	P06643	4.6844	0.0641	XT NP B	2023ms1276	NA	NA	NA
Nafisa_SEN3	Hemoglobin subunit epsilon-4	HBE4	NA	P06643	4.7053	0.0856	XT NP B	2023ms1276	NA	NA	NA
Nafisa_SEN2	Hemoglobin subunit epsilon-4	HBE4	NA	P06643	4.7621	0.1292	XT NP B	2023ms1276	NA	NA	NA
Nafisa_SEN1	Hemoglobin subunit epsilon-4	HBE4	NA	P06643	4.6914	0.0736	XT NP B	2023ms1276	NA	NA	NA
Nafisa_PRO7	Hemoglobin subunit epsilon-4	HBE4	NA	P06643	4.7472	0.1923	XT NP B	2023ms1276	NA	NA	NA
Nafisa_PRO6	Hemoglobin subunit epsilon-4	HBE4	NA	P06643	4.7398	0.1948	XT NP B	2023ms1276	NA	NA	NA
Nafisa_PRO5	Hemoglobin subunit epsilon-4	HBE4	NA	P06643	4.7519	0.2147	XT NP B	2023ms1276	NA	NA	NA
Nafisa_PRO4	Hemoglobin subunit epsilon-4	HBE4	NA	P06643	4.7305	0.1583	XT NP B	2023ms1276	NA	NA	NA
Nafisa_PRO3	Hemoglobin subunit epsilon-4	HBE4	NA	P06643	4.7358	0.1653	XT NP B	2023ms1276	NA	NA	NA
Nafisa_PRO2	Hemoglobin subunit epsilon-4	HBE4	NA	P06643	4.7396	0.1879	XT NP B	2023ms1276	NA	NA	NA
Nafisa_PRO1	Hemoglobin subunit epsilon-4	HBE4	NA	P06643	4.7945	0.2473	XT NP B	2023ms1276	NA	NA	NA
Nafisa_SEN7	Acetyl-CoA acyltransferase 1	ACAA1	A0A140VJX0	Q3ZC41	4.4186	-0.1941	XT NP B	2023ms1276	NA	NA	NA
Nafisa_SEN6	Acetyl-CoA acyltransferase 1	ACAA1	A0A140VJX0	Q3ZC41	4.3465	-0.2806	XT NP B	2023ms1276	NA	NA	NA
Nafisa_SEN5	Acetyl-CoA acyltransferase 1	ACAA1	A0A140VJX0	Q3ZC41	4.3963	-0.2568	XT NP B	2023ms1276	NA	NA	NA
Nafisa_SEN4	Acetyl-CoA acyltransferase 1	ACAA1	A0A140VJX0	Q3ZC41	4.4017	-0.2186	XT NP B	2023ms1276	NA	NA	NA
Nafisa_SEN3	Acetyl-CoA acyltransferase 1	ACAA1	A0A140VJX0	Q3ZC41	4.3931	-0.2266	XT NP B	2023ms1276	NA	NA	NA
Nafisa_SEN2	Acetyl-CoA acyltransferase 1	ACAA1	A0A140VJX0	Q3ZC41	4.3928	-0.2402	XT NP B	2023ms1276	NA	NA	NA
Nafisa_SEN1	Acetyl-CoA acyltransferase 1	ACAA1	A0A140VJX0	Q3ZC41	4.4209	-0.1968	XT NP B	2023ms1276	NA	NA	NA
Nafisa_PRO7	Acetyl-CoA acyltransferase 1	ACAA1	A0A140VJX0	Q3ZC41	4.4764	-0.0785	XT NP B	2023ms1276	NA	NA	NA
Nafisa_PRO6	Acetyl-CoA acyltransferase 1	ACAA1	A0A140VJX0	Q3ZC41	4.494	-0.051	XT NP B	2023ms1276	NA	NA	NA
Nafisa_PRO5	Acetyl-CoA acyltransferase 1	ACAA1	A0A140VJX0	Q3ZC41	4.4218	-0.1154	XT NP B	2023ms1276	NA	NA	NA
Nafisa_PRO4	Acetyl-CoA acyltransferase 1	ACAA1	A0A140VJX0	Q3ZC41	4.4533	-0.1189	XT NP B	2023ms1276	NA	NA	NA
Nafisa_PRO3	Acetyl-CoA acyltransferase 1	ACAA1	A0A140VJX0	Q3ZC41	4.4723	-0.0982	XT NP B	2023ms1276	NA	NA	NA
Nafisa_PRO2	Acetyl-CoA acyltransferase 1	ACAA1	A0A140VJX0	Q3ZC41	4.5215	-0.0302	XT NP B	2023ms1276	NA	NA	NA
Nafisa_PRO1	Acetyl-CoA acyltransferase 1	ACAA1	A0A140VJX0	Q3ZC41	4.4659	-0.0814	XT NP B	2023ms1276	NA	NA	NA
Nafisa_SEN7	RuvB-like helicase	RUVBL1	Q9Y265	A7MBG8	4.3927	-0.2201	XT NP B	2023ms1276	NA	NA	NA
Nafisa_SEN6	RuvB-like helicase	RUVBL1	Q9Y265	A7MBG8	4.2326	-0.3945	XT NP B	2023ms1276	NA	NA	NA
Nafisa_SEN5	RuvB-like helicase	RUVBL1	Q9Y265	A7MBG8	4.3495	-0.3036	XT NP B	2023ms1276	NA	NA	NA
Nafisa_SEN4	RuvB-like helicase	RUVBL1	Q9Y265	A7MBG8	4.4005	-0.2199	XT NP B	2023ms1276	NA	NA	NA
Nafisa_SEN3	RuvB-like helicase	RUVBL1	Q9Y265	A7MBG8	4.3979	-0.2218	XT NP B	2023ms1276	NA	NA	NA
Nafisa_SEN2	RuvB-like helicase	RUVBL1	Q9Y265	A7MBG8	4.2679	-0.3651	XT NP B	2023ms1276	NA	NA	NA
Nafisa_SEN1	RuvB-like helicase	RUVBL1	Q9Y265	A7MBG8	4.3087	-0.309	XT NP B	2023ms1276	NA	NA	NA
Nafisa_PRO7	RuvB-like helicase	RUVBL1	Q9Y265	A7MBG8	4.3138	-0.2411	XT NP B	2023ms1276	NA	NA	NA
Nafisa_PRO6	RuvB-like helicase	RUVBL1	Q9Y265	A7MBG8	4.4381	-0.107	XT NP B	2023ms1276	NA	NA	NA
Nafisa_PRO5	RuvB-like helicase	RUVBL1	Q9Y265	A7MBG8	4.355	-0.1822	XT NP B	2023ms1276	NA	NA	NA
Nafisa_PRO4	RuvB-like helicase	RUVBL1	Q9Y265	A7MBG8	4.4323	-0.1399	XT NP B	2023ms1276	NA	NA	NA
Nafisa_PRO3	RuvB-like helicase	RUVBL1	Q9Y265	A7MBG8	4.3927	-0.1778	XT NP B	2023ms1276	NA	NA	NA
Nafisa_PRO2	RuvB-like helicase	RUVBL1	Q9Y265	A7MBG8	4.404	-0.1477	XT NP B	2023ms1276	NA	NA	NA
Nafisa_PRO1	RuvB-like helicase	RUVBL1	Q9Y265	A7MBG8	4.4505	-0.0968	XT NP B	2023ms1276	NA	NA	NA
Nafisa_SEN7	Dipeptidyl peptidase 1	CTSC	P53634	P53634	5.4251	0.8123	XT NP B	2023ms1276	T cell mediated cytotoxicity [GO:0001913]; proteolysis [GO:0006508]; apoptotic process [GO:0006915]; immune response [GO:0006955]; aging [GO:0007568]; response to organic substance [GO:0010033]; negative regulation of myelination [GO:0031642]; positive regulation of proteolysis involved in cellular protein catabolic process [GO:1903052]; positive regulation of microglial cell activation [GO:1903980]; positive regulation of apoptotic signaling pathway [GO:2001235]; proteolysis involved in cellular protein catabolic process [GO:0051603]	serine-type endopeptidase activity [GO:0004252]; protein binding [GO:0005515]; cysteine-type peptidase activity [GO:0008234]; dipeptidyl-peptidase activity [GO:0008239]; peptidase activator activity involved in apoptotic process [GO:0016505]; phosphatase binding [GO:0019902]; chloride ion binding [GO:0031404]; identical protein binding [GO:0042802]; protein self-association [GO:0043621]; chaperone binding [GO:0051087]; cysteine-type endopeptidase activity [GO:0004197]	extracellular region [GO:0005576]; extracellular space [GO:0005615]; nucleoplasm [GO:0005654]; lysosome [GO:0005764]; endoplasmic reticulum lumen [GO:0005788]; Golgi apparatus [GO:0005794]; centrosome [GO:0005813]; membrane [GO:0016020]; COPII-coated ER to Golgi transport vesicle [GO:0030134]; endoplasmic reticulum-Golgi intermediate compartment membrane [GO:0033116]; azurophil granule lumen [GO:0035578]; intracellular membrane-bounded organelle [GO:0043231]; collagen-containing extracellular matrix [GO:0062023]; extracellular exosome [GO:0070062]
Nafisa_SEN6	Dipeptidyl peptidase 1	CTSC	P53634	P53634	5.4871	0.86	XT NP B	2023ms1276	T cell mediated cytotoxicity [GO:0001913]; proteolysis [GO:0006508]; apoptotic process [GO:0006915]; immune response [GO:0006955]; aging [GO:0007568]; response to organic substance [GO:0010033]; negative regulation of myelination [GO:0031642]; positive regulation of proteolysis involved in cellular protein catabolic process [GO:1903052]; positive regulation of microglial cell activation [GO:1903980]; positive regulation of apoptotic signaling pathway [GO:2001235]; proteolysis involved in cellular protein catabolic process [GO:0051603]	serine-type endopeptidase activity [GO:0004252]; protein binding [GO:0005515]; cysteine-type peptidase activity [GO:0008234]; dipeptidyl-peptidase activity [GO:0008239]; peptidase activator activity involved in apoptotic process [GO:0016505]; phosphatase binding [GO:0019902]; chloride ion binding [GO:0031404]; identical protein binding [GO:0042802]; protein self-association [GO:0043621]; chaperone binding [GO:0051087]; cysteine-type endopeptidase activity [GO:0004197]	extracellular region [GO:0005576]; extracellular space [GO:0005615]; nucleoplasm [GO:0005654]; lysosome [GO:0005764]; endoplasmic reticulum lumen [GO:0005788]; Golgi apparatus [GO:0005794]; centrosome [GO:0005813]; membrane [GO:0016020]; COPII-coated ER to Golgi transport vesicle [GO:0030134]; endoplasmic reticulum-Golgi intermediate compartment membrane [GO:0033116]; azurophil granule lumen [GO:0035578]; intracellular membrane-bounded organelle [GO:0043231]; collagen-containing extracellular matrix [GO:0062023]; extracellular exosome [GO:0070062]
Nafisa_SEN5	Dipeptidyl peptidase 1	CTSC	P53634	P53634	5.5077	0.8546	XT NP B	2023ms1276	T cell mediated cytotoxicity [GO:0001913]; proteolysis [GO:0006508]; apoptotic process [GO:0006915]; immune response [GO:0006955]; aging [GO:0007568]; response to organic substance [GO:0010033]; negative regulation of myelination [GO:0031642]; positive regulation of proteolysis involved in cellular protein catabolic process [GO:1903052]; positive regulation of microglial cell activation [GO:1903980]; positive regulation of apoptotic signaling pathway [GO:2001235]; proteolysis involved in cellular protein catabolic process [GO:0051603]	serine-type endopeptidase activity [GO:0004252]; protein binding [GO:0005515]; cysteine-type peptidase activity [GO:0008234]; dipeptidyl-peptidase activity [GO:0008239]; peptidase activator activity involved in apoptotic process [GO:0016505]; phosphatase binding [GO:0019902]; chloride ion binding [GO:0031404]; identical protein binding [GO:0042802]; protein self-association [GO:0043621]; chaperone binding [GO:0051087]; cysteine-type endopeptidase activity [GO:0004197]	extracellular region [GO:0005576]; extracellular space [GO:0005615]; nucleoplasm [GO:0005654]; lysosome [GO:0005764]; endoplasmic reticulum lumen [GO:0005788]; Golgi apparatus [GO:0005794]; centrosome [GO:0005813]; membrane [GO:0016020]; COPII-coated ER to Golgi transport vesicle [GO:0030134]; endoplasmic reticulum-Golgi intermediate compartment membrane [GO:0033116]; azurophil granule lumen [GO:0035578]; intracellular membrane-bounded organelle [GO:0043231]; collagen-containing extracellular matrix [GO:0062023]; extracellular exosome [GO:0070062]
Nafisa_SEN4	Dipeptidyl peptidase 1	CTSC	P53634	P53634	5.3918	0.7714	XT NP B	2023ms1276	T cell mediated cytotoxicity [GO:0001913]; proteolysis [GO:0006508]; apoptotic process [GO:0006915]; immune response [GO:0006955]; aging [GO:0007568]; response to organic substance [GO:0010033]; negative regulation of myelination [GO:0031642]; positive regulation of proteolysis involved in cellular protein catabolic process [GO:1903052]; positive regulation of microglial cell activation [GO:1903980]; positive regulation of apoptotic signaling pathway [GO:2001235]; proteolysis involved in cellular protein catabolic process [GO:0051603]	serine-type endopeptidase activity [GO:0004252]; protein binding [GO:0005515]; cysteine-type peptidase activity [GO:0008234]; dipeptidyl-peptidase activity [GO:0008239]; peptidase activator activity involved in apoptotic process [GO:0016505]; phosphatase binding [GO:0019902]; chloride ion binding [GO:0031404]; identical protein binding [GO:0042802]; protein self-association [GO:0043621]; chaperone binding [GO:0051087]; cysteine-type endopeptidase activity [GO:0004197]	extracellular region [GO:0005576]; extracellular space [GO:0005615]; nucleoplasm [GO:0005654]; lysosome [GO:0005764]; endoplasmic reticulum lumen [GO:0005788]; Golgi apparatus [GO:0005794]; centrosome [GO:0005813]; membrane [GO:0016020]; COPII-coated ER to Golgi transport vesicle [GO:0030134]; endoplasmic reticulum-Golgi intermediate compartment membrane [GO:0033116]; azurophil granule lumen [GO:0035578]; intracellular membrane-bounded organelle [GO:0043231]; collagen-containing extracellular matrix [GO:0062023]; extracellular exosome [GO:0070062]
Nafisa_SEN3	Dipeptidyl peptidase 1	CTSC	P53634	P53634	5.4475	0.8278	XT NP B	2023ms1276	T cell mediated cytotoxicity [GO:0001913]; proteolysis [GO:0006508]; apoptotic process [GO:0006915]; immune response [GO:0006955]; aging [GO:0007568]; response to organic substance [GO:0010033]; negative regulation of myelination [GO:0031642]; positive regulation of proteolysis involved in cellular protein catabolic process [GO:1903052]; positive regulation of microglial cell activation [GO:1903980]; positive regulation of apoptotic signaling pathway [GO:2001235]; proteolysis involved in cellular protein catabolic process [GO:0051603]	serine-type endopeptidase activity [GO:0004252]; protein binding [GO:0005515]; cysteine-type peptidase activity [GO:0008234]; dipeptidyl-peptidase activity [GO:0008239]; peptidase activator activity involved in apoptotic process [GO:0016505]; phosphatase binding [GO:0019902]; chloride ion binding [GO:0031404]; identical protein binding [GO:0042802]; protein self-association [GO:0043621]; chaperone binding [GO:0051087]; cysteine-type endopeptidase activity [GO:0004197]	extracellular region [GO:0005576]; extracellular space [GO:0005615]; nucleoplasm [GO:0005654]; lysosome [GO:0005764]; endoplasmic reticulum lumen [GO:0005788]; Golgi apparatus [GO:0005794]; centrosome [GO:0005813]; membrane [GO:0016020]; COPII-coated ER to Golgi transport vesicle [GO:0030134]; endoplasmic reticulum-Golgi intermediate compartment membrane [GO:0033116]; azurophil granule lumen [GO:0035578]; intracellular membrane-bounded organelle [GO:0043231]; collagen-containing extracellular matrix [GO:0062023]; extracellular exosome [GO:0070062]
Nafisa_SEN2	Dipeptidyl peptidase 1	CTSC	P53634	P53634	5.4898	0.8569	XT NP B	2023ms1276	T cell mediated cytotoxicity [GO:0001913]; proteolysis [GO:0006508]; apoptotic process [GO:0006915]; immune response [GO:0006955]; aging [GO:0007568]; response to organic substance [GO:0010033]; negative regulation of myelination [GO:0031642]; positive regulation of proteolysis involved in cellular protein catabolic process [GO:1903052]; positive regulation of microglial cell activation [GO:1903980]; positive regulation of apoptotic signaling pathway [GO:2001235]; proteolysis involved in cellular protein catabolic process [GO:0051603]	serine-type endopeptidase activity [GO:0004252]; protein binding [GO:0005515]; cysteine-type peptidase activity [GO:0008234]; dipeptidyl-peptidase activity [GO:0008239]; peptidase activator activity involved in apoptotic process [GO:0016505]; phosphatase binding [GO:0019902]; chloride ion binding [GO:0031404]; identical protein binding [GO:0042802]; protein self-association [GO:0043621]; chaperone binding [GO:0051087]; cysteine-type endopeptidase activity [GO:0004197]	extracellular region [GO:0005576]; extracellular space [GO:0005615]; nucleoplasm [GO:0005654]; lysosome [GO:0005764]; endoplasmic reticulum lumen [GO:0005788]; Golgi apparatus [GO:0005794]; centrosome [GO:0005813]; membrane [GO:0016020]; COPII-coated ER to Golgi transport vesicle [GO:0030134]; endoplasmic reticulum-Golgi intermediate compartment membrane [GO:0033116]; azurophil granule lumen [GO:0035578]; intracellular membrane-bounded organelle [GO:0043231]; collagen-containing extracellular matrix [GO:0062023]; extracellular exosome [GO:0070062]
Nafisa_SEN1	Dipeptidyl peptidase 1	CTSC	P53634	P53634	5.5042	0.8865	XT NP B	2023ms1276	T cell mediated cytotoxicity [GO:0001913]; proteolysis [GO:0006508]; apoptotic process [GO:0006915]; immune response [GO:0006955]; aging [GO:0007568]; response to organic substance [GO:0010033]; negative regulation of myelination [GO:0031642]; positive regulation of proteolysis involved in cellular protein catabolic process [GO:1903052]; positive regulation of microglial cell activation [GO:1903980]; positive regulation of apoptotic signaling pathway [GO:2001235]; proteolysis involved in cellular protein catabolic process [GO:0051603]	serine-type endopeptidase activity [GO:0004252]; protein binding [GO:0005515]; cysteine-type peptidase activity [GO:0008234]; dipeptidyl-peptidase activity [GO:0008239]; peptidase activator activity involved in apoptotic process [GO:0016505]; phosphatase binding [GO:0019902]; chloride ion binding [GO:0031404]; identical protein binding [GO:0042802]; protein self-association [GO:0043621]; chaperone binding [GO:0051087]; cysteine-type endopeptidase activity [GO:0004197]	extracellular region [GO:0005576]; extracellular space [GO:0005615]; nucleoplasm [GO:0005654]; lysosome [GO:0005764]; endoplasmic reticulum lumen [GO:0005788]; Golgi apparatus [GO:0005794]; centrosome [GO:0005813]; membrane [GO:0016020]; COPII-coated ER to Golgi transport vesicle [GO:0030134]; endoplasmic reticulum-Golgi intermediate compartment membrane [GO:0033116]; azurophil granule lumen [GO:0035578]; intracellular membrane-bounded organelle [GO:0043231]; collagen-containing extracellular matrix [GO:0062023]; extracellular exosome [GO:0070062]
Nafisa_PRO7	Dipeptidyl peptidase 1	CTSC	P53634	P53634	4.7138	0.1589	XT NP B	2023ms1276	T cell mediated cytotoxicity [GO:0001913]; proteolysis [GO:0006508]; apoptotic process [GO:0006915]; immune response [GO:0006955]; aging [GO:0007568]; response to organic substance [GO:0010033]; negative regulation of myelination [GO:0031642]; positive regulation of proteolysis involved in cellular protein catabolic process [GO:1903052]; positive regulation of microglial cell activation [GO:1903980]; positive regulation of apoptotic signaling pathway [GO:2001235]; proteolysis involved in cellular protein catabolic process [GO:0051603]	serine-type endopeptidase activity [GO:0004252]; protein binding [GO:0005515]; cysteine-type peptidase activity [GO:0008234]; dipeptidyl-peptidase activity [GO:0008239]; peptidase activator activity involved in apoptotic process [GO:0016505]; phosphatase binding [GO:0019902]; chloride ion binding [GO:0031404]; identical protein binding [GO:0042802]; protein self-association [GO:0043621]; chaperone binding [GO:0051087]; cysteine-type endopeptidase activity [GO:0004197]	extracellular region [GO:0005576]; extracellular space [GO:0005615]; nucleoplasm [GO:0005654]; lysosome [GO:0005764]; endoplasmic reticulum lumen [GO:0005788]; Golgi apparatus [GO:0005794]; centrosome [GO:0005813]; membrane [GO:0016020]; COPII-coated ER to Golgi transport vesicle [GO:0030134]; endoplasmic reticulum-Golgi intermediate compartment membrane [GO:0033116]; azurophil granule lumen [GO:0035578]; intracellular membrane-bounded organelle [GO:0043231]; collagen-containing extracellular matrix [GO:0062023]; extracellular exosome [GO:0070062]
Nafisa_PRO6	Dipeptidyl peptidase 1	CTSC	P53634	P53634	4.6891	0.144	XT NP B	2023ms1276	T cell mediated cytotoxicity [GO:0001913]; proteolysis [GO:0006508]; apoptotic process [GO:0006915]; immune response [GO:0006955]; aging [GO:0007568]; response to organic substance [GO:0010033]; negative regulation of myelination [GO:0031642]; positive regulation of proteolysis involved in cellular protein catabolic process [GO:1903052]; positive regulation of microglial cell activation [GO:1903980]; positive regulation of apoptotic signaling pathway [GO:2001235]; proteolysis involved in cellular protein catabolic process [GO:0051603]	serine-type endopeptidase activity [GO:0004252]; protein binding [GO:0005515]; cysteine-type peptidase activity [GO:0008234]; dipeptidyl-peptidase activity [GO:0008239]; peptidase activator activity involved in apoptotic process [GO:0016505]; phosphatase binding [GO:0019902]; chloride ion binding [GO:0031404]; identical protein binding [GO:0042802]; protein self-association [GO:0043621]; chaperone binding [GO:0051087]; cysteine-type endopeptidase activity [GO:0004197]	extracellular region [GO:0005576]; extracellular space [GO:0005615]; nucleoplasm [GO:0005654]; lysosome [GO:0005764]; endoplasmic reticulum lumen [GO:0005788]; Golgi apparatus [GO:0005794]; centrosome [GO:0005813]; membrane [GO:0016020]; COPII-coated ER to Golgi transport vesicle [GO:0030134]; endoplasmic reticulum-Golgi intermediate compartment membrane [GO:0033116]; azurophil granule lumen [GO:0035578]; intracellular membrane-bounded organelle [GO:0043231]; collagen-containing extracellular matrix [GO:0062023]; extracellular exosome [GO:0070062]
Nafisa_PRO5	Dipeptidyl peptidase 1	CTSC	P53634	P53634	4.6878	0.1506	XT NP B	2023ms1276	T cell mediated cytotoxicity [GO:0001913]; proteolysis [GO:0006508]; apoptotic process [GO:0006915]; immune response [GO:0006955]; aging [GO:0007568]; response to organic substance [GO:0010033]; negative regulation of myelination [GO:0031642]; positive regulation of proteolysis involved in cellular protein catabolic process [GO:1903052]; positive regulation of microglial cell activation [GO:1903980]; positive regulation of apoptotic signaling pathway [GO:2001235]; proteolysis involved in cellular protein catabolic process [GO:0051603]	serine-type endopeptidase activity [GO:0004252]; protein binding [GO:0005515]; cysteine-type peptidase activity [GO:0008234]; dipeptidyl-peptidase activity [GO:0008239]; peptidase activator activity involved in apoptotic process [GO:0016505]; phosphatase binding [GO:0019902]; chloride ion binding [GO:0031404]; identical protein binding [GO:0042802]; protein self-association [GO:0043621]; chaperone binding [GO:0051087]; cysteine-type endopeptidase activity [GO:0004197]	extracellular region [GO:0005576]; extracellular space [GO:0005615]; nucleoplasm [GO:0005654]; lysosome [GO:0005764]; endoplasmic reticulum lumen [GO:0005788]; Golgi apparatus [GO:0005794]; centrosome [GO:0005813]; membrane [GO:0016020]; COPII-coated ER to Golgi transport vesicle [GO:0030134]; endoplasmic reticulum-Golgi intermediate compartment membrane [GO:0033116]; azurophil granule lumen [GO:0035578]; intracellular membrane-bounded organelle [GO:0043231]; collagen-containing extracellular matrix [GO:0062023]; extracellular exosome [GO:0070062]
Nafisa_PRO4	Dipeptidyl peptidase 1	CTSC	P53634	P53634	4.758	0.1858	XT NP B	2023ms1276	T cell mediated cytotoxicity [GO:0001913]; proteolysis [GO:0006508]; apoptotic process [GO:0006915]; immune response [GO:0006955]; aging [GO:0007568]; response to organic substance [GO:0010033]; negative regulation of myelination [GO:0031642]; positive regulation of proteolysis involved in cellular protein catabolic process [GO:1903052]; positive regulation of microglial cell activation [GO:1903980]; positive regulation of apoptotic signaling pathway [GO:2001235]; proteolysis involved in cellular protein catabolic process [GO:0051603]	serine-type endopeptidase activity [GO:0004252]; protein binding [GO:0005515]; cysteine-type peptidase activity [GO:0008234]; dipeptidyl-peptidase activity [GO:0008239]; peptidase activator activity involved in apoptotic process [GO:0016505]; phosphatase binding [GO:0019902]; chloride ion binding [GO:0031404]; identical protein binding [GO:0042802]; protein self-association [GO:0043621]; chaperone binding [GO:0051087]; cysteine-type endopeptidase activity [GO:0004197]	extracellular region [GO:0005576]; extracellular space [GO:0005615]; nucleoplasm [GO:0005654]; lysosome [GO:0005764]; endoplasmic reticulum lumen [GO:0005788]; Golgi apparatus [GO:0005794]; centrosome [GO:0005813]; membrane [GO:0016020]; COPII-coated ER to Golgi transport vesicle [GO:0030134]; endoplasmic reticulum-Golgi intermediate compartment membrane [GO:0033116]; azurophil granule lumen [GO:0035578]; intracellular membrane-bounded organelle [GO:0043231]; collagen-containing extracellular matrix [GO:0062023]; extracellular exosome [GO:0070062]
Nafisa_PRO3	Dipeptidyl peptidase 1	CTSC	P53634	P53634	4.7701	0.1996	XT NP B	2023ms1276	T cell mediated cytotoxicity [GO:0001913]; proteolysis [GO:0006508]; apoptotic process [GO:0006915]; immune response [GO:0006955]; aging [GO:0007568]; response to organic substance [GO:0010033]; negative regulation of myelination [GO:0031642]; positive regulation of proteolysis involved in cellular protein catabolic process [GO:1903052]; positive regulation of microglial cell activation [GO:1903980]; positive regulation of apoptotic signaling pathway [GO:2001235]; proteolysis involved in cellular protein catabolic process [GO:0051603]	serine-type endopeptidase activity [GO:0004252]; protein binding [GO:0005515]; cysteine-type peptidase activity [GO:0008234]; dipeptidyl-peptidase activity [GO:0008239]; peptidase activator activity involved in apoptotic process [GO:0016505]; phosphatase binding [GO:0019902]; chloride ion binding [GO:0031404]; identical protein binding [GO:0042802]; protein self-association [GO:0043621]; chaperone binding [GO:0051087]; cysteine-type endopeptidase activity [GO:0004197]	extracellular region [GO:0005576]; extracellular space [GO:0005615]; nucleoplasm [GO:0005654]; lysosome [GO:0005764]; endoplasmic reticulum lumen [GO:0005788]; Golgi apparatus [GO:0005794]; centrosome [GO:0005813]; membrane [GO:0016020]; COPII-coated ER to Golgi transport vesicle [GO:0030134]; endoplasmic reticulum-Golgi intermediate compartment membrane [GO:0033116]; azurophil granule lumen [GO:0035578]; intracellular membrane-bounded organelle [GO:0043231]; collagen-containing extracellular matrix [GO:0062023]; extracellular exosome [GO:0070062]
Nafisa_PRO2	Dipeptidyl peptidase 1	CTSC	P53634	P53634	4.7686	0.2168	XT NP B	2023ms1276	T cell mediated cytotoxicity [GO:0001913]; proteolysis [GO:0006508]; apoptotic process [GO:0006915]; immune response [GO:0006955]; aging [GO:0007568]; response to organic substance [GO:0010033]; negative regulation of myelination [GO:0031642]; positive regulation of proteolysis involved in cellular protein catabolic process [GO:1903052]; positive regulation of microglial cell activation [GO:1903980]; positive regulation of apoptotic signaling pathway [GO:2001235]; proteolysis involved in cellular protein catabolic process [GO:0051603]	serine-type endopeptidase activity [GO:0004252]; protein binding [GO:0005515]; cysteine-type peptidase activity [GO:0008234]; dipeptidyl-peptidase activity [GO:0008239]; peptidase activator activity involved in apoptotic process [GO:0016505]; phosphatase binding [GO:0019902]; chloride ion binding [GO:0031404]; identical protein binding [GO:0042802]; protein self-association [GO:0043621]; chaperone binding [GO:0051087]; cysteine-type endopeptidase activity [GO:0004197]	extracellular region [GO:0005576]; extracellular space [GO:0005615]; nucleoplasm [GO:0005654]; lysosome [GO:0005764]; endoplasmic reticulum lumen [GO:0005788]; Golgi apparatus [GO:0005794]; centrosome [GO:0005813]; membrane [GO:0016020]; COPII-coated ER to Golgi transport vesicle [GO:0030134]; endoplasmic reticulum-Golgi intermediate compartment membrane [GO:0033116]; azurophil granule lumen [GO:0035578]; intracellular membrane-bounded organelle [GO:0043231]; collagen-containing extracellular matrix [GO:0062023]; extracellular exosome [GO:0070062]
Nafisa_PRO1	Dipeptidyl peptidase 1	CTSC	P53634	P53634	4.7547	0.2075	XT NP B	2023ms1276	T cell mediated cytotoxicity [GO:0001913]; proteolysis [GO:0006508]; apoptotic process [GO:0006915]; immune response [GO:0006955]; aging [GO:0007568]; response to organic substance [GO:0010033]; negative regulation of myelination [GO:0031642]; positive regulation of proteolysis involved in cellular protein catabolic process [GO:1903052]; positive regulation of microglial cell activation [GO:1903980]; positive regulation of apoptotic signaling pathway [GO:2001235]; proteolysis involved in cellular protein catabolic process [GO:0051603]	serine-type endopeptidase activity [GO:0004252]; protein binding [GO:0005515]; cysteine-type peptidase activity [GO:0008234]; dipeptidyl-peptidase activity [GO:0008239]; peptidase activator activity involved in apoptotic process [GO:0016505]; phosphatase binding [GO:0019902]; chloride ion binding [GO:0031404]; identical protein binding [GO:0042802]; protein self-association [GO:0043621]; chaperone binding [GO:0051087]; cysteine-type endopeptidase activity [GO:0004197]	extracellular region [GO:0005576]; extracellular space [GO:0005615]; nucleoplasm [GO:0005654]; lysosome [GO:0005764]; endoplasmic reticulum lumen [GO:0005788]; Golgi apparatus [GO:0005794]; centrosome [GO:0005813]; membrane [GO:0016020]; COPII-coated ER to Golgi transport vesicle [GO:0030134]; endoplasmic reticulum-Golgi intermediate compartment membrane [GO:0033116]; azurophil granule lumen [GO:0035578]; intracellular membrane-bounded organelle [GO:0043231]; collagen-containing extracellular matrix [GO:0062023]; extracellular exosome [GO:0070062]
Nafisa_SEN7	CD93 molecule	CD93	Q9NPY3	E1BGJ5	5.6677	1.0549	XT NP B	2023ms1276	NA	NA	NA
Nafisa_SEN6	CD93 molecule	CD93	Q9NPY3	E1BGJ5	5.6252	0.9982	XT NP B	2023ms1276	NA	NA	NA
Nafisa_SEN5	CD93 molecule	CD93	Q9NPY3	E1BGJ5	5.5965	0.9434	XT NP B	2023ms1276	NA	NA	NA
Nafisa_SEN4	CD93 molecule	CD93	Q9NPY3	E1BGJ5	5.68	1.0597	XT NP B	2023ms1276	NA	NA	NA
Nafisa_SEN3	CD93 molecule	CD93	Q9NPY3	E1BGJ5	5.6409	1.0212	XT NP B	2023ms1276	NA	NA	NA
Nafisa_SEN2	CD93 molecule	CD93	Q9NPY3	E1BGJ5	5.6212	0.9883	XT NP B	2023ms1276	NA	NA	NA
Nafisa_SEN1	CD93 molecule	CD93	Q9NPY3	E1BGJ5	5.6054	0.9877	XT NP B	2023ms1276	NA	NA	NA
Nafisa_PRO7	CD93 molecule	CD93	Q9NPY3	E1BGJ5	5.6875	1.1327	XT NP B	2023ms1276	NA	NA	NA
Nafisa_PRO6	CD93 molecule	CD93	Q9NPY3	E1BGJ5	5.6782	1.1332	XT NP B	2023ms1276	NA	NA	NA
Nafisa_PRO5	CD93 molecule	CD93	Q9NPY3	E1BGJ5	5.6577	1.1205	XT NP B	2023ms1276	NA	NA	NA
Nafisa_PRO4	CD93 molecule	CD93	Q9NPY3	E1BGJ5	5.6869	1.1147	XT NP B	2023ms1276	NA	NA	NA
Nafisa_PRO3	CD93 molecule	CD93	Q9NPY3	E1BGJ5	5.7024	1.1318	XT NP B	2023ms1276	NA	NA	NA
Nafisa_PRO2	CD93 molecule	CD93	Q9NPY3	E1BGJ5	5.6976	1.1459	XT NP B	2023ms1276	NA	NA	NA
Nafisa_PRO1	CD93 molecule	CD93	Q9NPY3	E1BGJ5	5.6779	1.1307	XT NP B	2023ms1276	NA	NA	NA
Nafisa_SEN7	Splicing factor 3B subunit 6	SF3B6	Q9Y3B4	Q9Y3B4	5.5174	0.9046	XT NP A	2023ms1276	mRNA splicing, via spliceosome [GO:0000398]; blastocyst formation [GO:0001825]	RNA binding [GO:0003723]; mRNA binding [GO:0003729]; protein binding [GO:0005515]	nucleus [GO:0005634]; nucleoplasm [GO:0005654]; U12-type spliceosomal complex [GO:0005689]; catalytic step 2 spliceosome [GO:0071013]; U2 snRNP [GO:0005686]; U2-type spliceosomal complex [GO:0005684]; precatalytic spliceosome [GO:0071011]
Nafisa_SEN6	Splicing factor 3B subunit 6	SF3B6	Q9Y3B4	Q9Y3B4	5.5834	0.9563	XT NP A	2023ms1276	mRNA splicing, via spliceosome [GO:0000398]; blastocyst formation [GO:0001825]	RNA binding [GO:0003723]; mRNA binding [GO:0003729]; protein binding [GO:0005515]	nucleus [GO:0005634]; nucleoplasm [GO:0005654]; U12-type spliceosomal complex [GO:0005689]; catalytic step 2 spliceosome [GO:0071013]; U2 snRNP [GO:0005686]; U2-type spliceosomal complex [GO:0005684]; precatalytic spliceosome [GO:0071011]
Nafisa_SEN5	Splicing factor 3B subunit 6	SF3B6	Q9Y3B4	Q9Y3B4	5.5775	0.9244	XT NP A	2023ms1276	mRNA splicing, via spliceosome [GO:0000398]; blastocyst formation [GO:0001825]	RNA binding [GO:0003723]; mRNA binding [GO:0003729]; protein binding [GO:0005515]	nucleus [GO:0005634]; nucleoplasm [GO:0005654]; U12-type spliceosomal complex [GO:0005689]; catalytic step 2 spliceosome [GO:0071013]; U2 snRNP [GO:0005686]; U2-type spliceosomal complex [GO:0005684]; precatalytic spliceosome [GO:0071011]
Nafisa_SEN4	Splicing factor 3B subunit 6	SF3B6	Q9Y3B4	Q9Y3B4	5.5035	0.8832	XT NP A	2023ms1276	mRNA splicing, via spliceosome [GO:0000398]; blastocyst formation [GO:0001825]	RNA binding [GO:0003723]; mRNA binding [GO:0003729]; protein binding [GO:0005515]	nucleus [GO:0005634]; nucleoplasm [GO:0005654]; U12-type spliceosomal complex [GO:0005689]; catalytic step 2 spliceosome [GO:0071013]; U2 snRNP [GO:0005686]; U2-type spliceosomal complex [GO:0005684]; precatalytic spliceosome [GO:0071011]
Nafisa_SEN3	Splicing factor 3B subunit 6	SF3B6	Q9Y3B4	Q9Y3B4	5.5104	0.8907	XT NP A	2023ms1276	mRNA splicing, via spliceosome [GO:0000398]; blastocyst formation [GO:0001825]	RNA binding [GO:0003723]; mRNA binding [GO:0003729]; protein binding [GO:0005515]	nucleus [GO:0005634]; nucleoplasm [GO:0005654]; U12-type spliceosomal complex [GO:0005689]; catalytic step 2 spliceosome [GO:0071013]; U2 snRNP [GO:0005686]; U2-type spliceosomal complex [GO:0005684]; precatalytic spliceosome [GO:0071011]
Nafisa_SEN2	Splicing factor 3B subunit 6	SF3B6	Q9Y3B4	Q9Y3B4	5.5464	0.9135	XT NP A	2023ms1276	mRNA splicing, via spliceosome [GO:0000398]; blastocyst formation [GO:0001825]	RNA binding [GO:0003723]; mRNA binding [GO:0003729]; protein binding [GO:0005515]	nucleus [GO:0005634]; nucleoplasm [GO:0005654]; U12-type spliceosomal complex [GO:0005689]; catalytic step 2 spliceosome [GO:0071013]; U2 snRNP [GO:0005686]; U2-type spliceosomal complex [GO:0005684]; precatalytic spliceosome [GO:0071011]
Nafisa_SEN1	Splicing factor 3B subunit 6	SF3B6	Q9Y3B4	Q9Y3B4	5.5334	0.9157	XT NP A	2023ms1276	mRNA splicing, via spliceosome [GO:0000398]; blastocyst formation [GO:0001825]	RNA binding [GO:0003723]; mRNA binding [GO:0003729]; protein binding [GO:0005515]	nucleus [GO:0005634]; nucleoplasm [GO:0005654]; U12-type spliceosomal complex [GO:0005689]; catalytic step 2 spliceosome [GO:0071013]; U2 snRNP [GO:0005686]; U2-type spliceosomal complex [GO:0005684]; precatalytic spliceosome [GO:0071011]
Nafisa_PRO7	Splicing factor 3B subunit 6	SF3B6	Q9Y3B4	Q9Y3B4	5.0638	0.509	XT NP A	2023ms1276	mRNA splicing, via spliceosome [GO:0000398]; blastocyst formation [GO:0001825]	RNA binding [GO:0003723]; mRNA binding [GO:0003729]; protein binding [GO:0005515]	nucleus [GO:0005634]; nucleoplasm [GO:0005654]; U12-type spliceosomal complex [GO:0005689]; catalytic step 2 spliceosome [GO:0071013]; U2 snRNP [GO:0005686]; U2-type spliceosomal complex [GO:0005684]; precatalytic spliceosome [GO:0071011]
Nafisa_PRO6	Splicing factor 3B subunit 6	SF3B6	Q9Y3B4	Q9Y3B4	5.0295	0.4844	XT NP A	2023ms1276	mRNA splicing, via spliceosome [GO:0000398]; blastocyst formation [GO:0001825]	RNA binding [GO:0003723]; mRNA binding [GO:0003729]; protein binding [GO:0005515]	nucleus [GO:0005634]; nucleoplasm [GO:0005654]; U12-type spliceosomal complex [GO:0005689]; catalytic step 2 spliceosome [GO:0071013]; U2 snRNP [GO:0005686]; U2-type spliceosomal complex [GO:0005684]; precatalytic spliceosome [GO:0071011]
Nafisa_PRO5	Splicing factor 3B subunit 6	SF3B6	Q9Y3B4	Q9Y3B4	5.0011	0.4639	XT NP A	2023ms1276	mRNA splicing, via spliceosome [GO:0000398]; blastocyst formation [GO:0001825]	RNA binding [GO:0003723]; mRNA binding [GO:0003729]; protein binding [GO:0005515]	nucleus [GO:0005634]; nucleoplasm [GO:0005654]; U12-type spliceosomal complex [GO:0005689]; catalytic step 2 spliceosome [GO:0071013]; U2 snRNP [GO:0005686]; U2-type spliceosomal complex [GO:0005684]; precatalytic spliceosome [GO:0071011]
Nafisa_PRO4	Splicing factor 3B subunit 6	SF3B6	Q9Y3B4	Q9Y3B4	5.1213	0.5491	XT NP A	2023ms1276	mRNA splicing, via spliceosome [GO:0000398]; blastocyst formation [GO:0001825]	RNA binding [GO:0003723]; mRNA binding [GO:0003729]; protein binding [GO:0005515]	nucleus [GO:0005634]; nucleoplasm [GO:0005654]; U12-type spliceosomal complex [GO:0005689]; catalytic step 2 spliceosome [GO:0071013]; U2 snRNP [GO:0005686]; U2-type spliceosomal complex [GO:0005684]; precatalytic spliceosome [GO:0071011]
Nafisa_PRO3	Splicing factor 3B subunit 6	SF3B6	Q9Y3B4	Q9Y3B4	5.129	0.5585	XT NP A	2023ms1276	mRNA splicing, via spliceosome [GO:0000398]; blastocyst formation [GO:0001825]	RNA binding [GO:0003723]; mRNA binding [GO:0003729]; protein binding [GO:0005515]	nucleus [GO:0005634]; nucleoplasm [GO:0005654]; U12-type spliceosomal complex [GO:0005689]; catalytic step 2 spliceosome [GO:0071013]; U2 snRNP [GO:0005686]; U2-type spliceosomal complex [GO:0005684]; precatalytic spliceosome [GO:0071011]
Nafisa_PRO2	Splicing factor 3B subunit 6	SF3B6	Q9Y3B4	Q9Y3B4	5.0905	0.5387	XT NP A	2023ms1276	mRNA splicing, via spliceosome [GO:0000398]; blastocyst formation [GO:0001825]	RNA binding [GO:0003723]; mRNA binding [GO:0003729]; protein binding [GO:0005515]	nucleus [GO:0005634]; nucleoplasm [GO:0005654]; U12-type spliceosomal complex [GO:0005689]; catalytic step 2 spliceosome [GO:0071013]; U2 snRNP [GO:0005686]; U2-type spliceosomal complex [GO:0005684]; precatalytic spliceosome [GO:0071011]
Nafisa_PRO1	Splicing factor 3B subunit 6	SF3B6	Q9Y3B4	Q9Y3B4	5.0068	0.4595	XT NP A	2023ms1276	mRNA splicing, via spliceosome [GO:0000398]; blastocyst formation [GO:0001825]	RNA binding [GO:0003723]; mRNA binding [GO:0003729]; protein binding [GO:0005515]	nucleus [GO:0005634]; nucleoplasm [GO:0005654]; U12-type spliceosomal complex [GO:0005689]; catalytic step 2 spliceosome [GO:0071013]; U2 snRNP [GO:0005686]; U2-type spliceosomal complex [GO:0005684]; precatalytic spliceosome [GO:0071011]
Nafisa_SEN7	Solute carrier family 2, facilitated glucose transporter member 1	SLC2A1	P11166	P11166	4.8481	0.2353	XT NP A	2023ms1276	central nervous system development [GO:0007417]; transport across blood-brain barrier [GO:0150104]; response to hypoxia [GO:0001666]; female pregnancy [GO:0007565]; long-chain fatty acid import across plasma membrane [GO:0015911]; L-ascorbic acid metabolic process [GO:0019852]; cerebral cortex development [GO:0021987]; response to insulin [GO:0032868]; cellular response to glucose starvation [GO:0042149]; xenobiotic transport [GO:0042908]; photoreceptor cell maintenance [GO:0045494]; protein-containing complex assembly [GO:0065003]; dehydroascorbic acid transport [GO:0070837]; cellular response to mechanical stimulus [GO:0071260]; cellular hyperosmotic response [GO:0071474]; glucose import across plasma membrane [GO:0098708]; response to Thyroglobulin triiodothyronine [GO:1904016]; glucose transmembrane transport [GO:1904659]	long-chain fatty acid transporter activity [GO:0005324]; glucose transmembrane transporter activity [GO:0005355]; protein binding [GO:0005515]; kinase binding [GO:0019900]; dehydroascorbic acid transmembrane transporter activity [GO:0033300]; identical protein binding [GO:0042802]; xenobiotic transmembrane transporter activity [GO:0042910]; protein self-association [GO:0043621]; D-glucose transmembrane transporter activity [GO:0055056]	plasma membrane [GO:0005886]; Golgi membrane [GO:0000139]; photoreceptor inner segment [GO:0001917]; female pronucleus [GO:0001939]; cytosol [GO:0005829]; integral component of plasma membrane [GO:0005887]; caveola [GO:0005901]; intercalated disc [GO:0014704]; basolateral plasma membrane [GO:0016323]; apical plasma membrane [GO:0016324]; Z disc [GO:0030018]; midbody [GO:0030496]; cortical actin cytoskeleton [GO:0030864]; melanosome [GO:0042470]; extracellular exosome [GO:0070062]; blood microparticle [GO:0072562]; presynapse [GO:0098793]; membrane [GO:0016020]; integral component of membrane [GO:0016021]; sarcolemma [GO:0042383]
Nafisa_SEN6	Solute carrier family 2, facilitated glucose transporter member 1	SLC2A1	P11166	P11166	4.8576	0.2305	XT NP A	2023ms1276	central nervous system development [GO:0007417]; transport across blood-brain barrier [GO:0150104]; response to hypoxia [GO:0001666]; female pregnancy [GO:0007565]; long-chain fatty acid import across plasma membrane [GO:0015911]; L-ascorbic acid metabolic process [GO:0019852]; cerebral cortex development [GO:0021987]; response to insulin [GO:0032868]; cellular response to glucose starvation [GO:0042149]; xenobiotic transport [GO:0042908]; photoreceptor cell maintenance [GO:0045494]; protein-containing complex assembly [GO:0065003]; dehydroascorbic acid transport [GO:0070837]; cellular response to mechanical stimulus [GO:0071260]; cellular hyperosmotic response [GO:0071474]; glucose import across plasma membrane [GO:0098708]; response to Thyroglobulin triiodothyronine [GO:1904016]; glucose transmembrane transport [GO:1904659]	long-chain fatty acid transporter activity [GO:0005324]; glucose transmembrane transporter activity [GO:0005355]; protein binding [GO:0005515]; kinase binding [GO:0019900]; dehydroascorbic acid transmembrane transporter activity [GO:0033300]; identical protein binding [GO:0042802]; xenobiotic transmembrane transporter activity [GO:0042910]; protein self-association [GO:0043621]; D-glucose transmembrane transporter activity [GO:0055056]	plasma membrane [GO:0005886]; Golgi membrane [GO:0000139]; photoreceptor inner segment [GO:0001917]; female pronucleus [GO:0001939]; cytosol [GO:0005829]; integral component of plasma membrane [GO:0005887]; caveola [GO:0005901]; intercalated disc [GO:0014704]; basolateral plasma membrane [GO:0016323]; apical plasma membrane [GO:0016324]; Z disc [GO:0030018]; midbody [GO:0030496]; cortical actin cytoskeleton [GO:0030864]; melanosome [GO:0042470]; extracellular exosome [GO:0070062]; blood microparticle [GO:0072562]; presynapse [GO:0098793]; membrane [GO:0016020]; integral component of membrane [GO:0016021]; sarcolemma [GO:0042383]
Nafisa_SEN5	Solute carrier family 2, facilitated glucose transporter member 1	SLC2A1	P11166	P11166	4.971	0.3179	XT NP A	2023ms1276	central nervous system development [GO:0007417]; transport across blood-brain barrier [GO:0150104]; response to hypoxia [GO:0001666]; female pregnancy [GO:0007565]; long-chain fatty acid import across plasma membrane [GO:0015911]; L-ascorbic acid metabolic process [GO:0019852]; cerebral cortex development [GO:0021987]; response to insulin [GO:0032868]; cellular response to glucose starvation [GO:0042149]; xenobiotic transport [GO:0042908]; photoreceptor cell maintenance [GO:0045494]; protein-containing complex assembly [GO:0065003]; dehydroascorbic acid transport [GO:0070837]; cellular response to mechanical stimulus [GO:0071260]; cellular hyperosmotic response [GO:0071474]; glucose import across plasma membrane [GO:0098708]; response to Thyroglobulin triiodothyronine [GO:1904016]; glucose transmembrane transport [GO:1904659]	long-chain fatty acid transporter activity [GO:0005324]; glucose transmembrane transporter activity [GO:0005355]; protein binding [GO:0005515]; kinase binding [GO:0019900]; dehydroascorbic acid transmembrane transporter activity [GO:0033300]; identical protein binding [GO:0042802]; xenobiotic transmembrane transporter activity [GO:0042910]; protein self-association [GO:0043621]; D-glucose transmembrane transporter activity [GO:0055056]	plasma membrane [GO:0005886]; Golgi membrane [GO:0000139]; photoreceptor inner segment [GO:0001917]; female pronucleus [GO:0001939]; cytosol [GO:0005829]; integral component of plasma membrane [GO:0005887]; caveola [GO:0005901]; intercalated disc [GO:0014704]; basolateral plasma membrane [GO:0016323]; apical plasma membrane [GO:0016324]; Z disc [GO:0030018]; midbody [GO:0030496]; cortical actin cytoskeleton [GO:0030864]; melanosome [GO:0042470]; extracellular exosome [GO:0070062]; blood microparticle [GO:0072562]; presynapse [GO:0098793]; membrane [GO:0016020]; integral component of membrane [GO:0016021]; sarcolemma [GO:0042383]
Nafisa_SEN4	Solute carrier family 2, facilitated glucose transporter member 1	SLC2A1	P11166	P11166	4.8839	0.2636	XT NP A	2023ms1276	central nervous system development [GO:0007417]; transport across blood-brain barrier [GO:0150104]; response to hypoxia [GO:0001666]; female pregnancy [GO:0007565]; long-chain fatty acid import across plasma membrane [GO:0015911]; L-ascorbic acid metabolic process [GO:0019852]; cerebral cortex development [GO:0021987]; response to insulin [GO:0032868]; cellular response to glucose starvation [GO:0042149]; xenobiotic transport [GO:0042908]; photoreceptor cell maintenance [GO:0045494]; protein-containing complex assembly [GO:0065003]; dehydroascorbic acid transport [GO:0070837]; cellular response to mechanical stimulus [GO:0071260]; cellular hyperosmotic response [GO:0071474]; glucose import across plasma membrane [GO:0098708]; response to Thyroglobulin triiodothyronine [GO:1904016]; glucose transmembrane transport [GO:1904659]	long-chain fatty acid transporter activity [GO:0005324]; glucose transmembrane transporter activity [GO:0005355]; protein binding [GO:0005515]; kinase binding [GO:0019900]; dehydroascorbic acid transmembrane transporter activity [GO:0033300]; identical protein binding [GO:0042802]; xenobiotic transmembrane transporter activity [GO:0042910]; protein self-association [GO:0043621]; D-glucose transmembrane transporter activity [GO:0055056]	plasma membrane [GO:0005886]; Golgi membrane [GO:0000139]; photoreceptor inner segment [GO:0001917]; female pronucleus [GO:0001939]; cytosol [GO:0005829]; integral component of plasma membrane [GO:0005887]; caveola [GO:0005901]; intercalated disc [GO:0014704]; basolateral plasma membrane [GO:0016323]; apical plasma membrane [GO:0016324]; Z disc [GO:0030018]; midbody [GO:0030496]; cortical actin cytoskeleton [GO:0030864]; melanosome [GO:0042470]; extracellular exosome [GO:0070062]; blood microparticle [GO:0072562]; presynapse [GO:0098793]; membrane [GO:0016020]; integral component of membrane [GO:0016021]; sarcolemma [GO:0042383]
Nafisa_SEN3	Solute carrier family 2, facilitated glucose transporter member 1	SLC2A1	P11166	P11166	4.9336	0.3139	XT NP A	2023ms1276	central nervous system development [GO:0007417]; transport across blood-brain barrier [GO:0150104]; response to hypoxia [GO:0001666]; female pregnancy [GO:0007565]; long-chain fatty acid import across plasma membrane [GO:0015911]; L-ascorbic acid metabolic process [GO:0019852]; cerebral cortex development [GO:0021987]; response to insulin [GO:0032868]; cellular response to glucose starvation [GO:0042149]; xenobiotic transport [GO:0042908]; photoreceptor cell maintenance [GO:0045494]; protein-containing complex assembly [GO:0065003]; dehydroascorbic acid transport [GO:0070837]; cellular response to mechanical stimulus [GO:0071260]; cellular hyperosmotic response [GO:0071474]; glucose import across plasma membrane [GO:0098708]; response to Thyroglobulin triiodothyronine [GO:1904016]; glucose transmembrane transport [GO:1904659]	long-chain fatty acid transporter activity [GO:0005324]; glucose transmembrane transporter activity [GO:0005355]; protein binding [GO:0005515]; kinase binding [GO:0019900]; dehydroascorbic acid transmembrane transporter activity [GO:0033300]; identical protein binding [GO:0042802]; xenobiotic transmembrane transporter activity [GO:0042910]; protein self-association [GO:0043621]; D-glucose transmembrane transporter activity [GO:0055056]	plasma membrane [GO:0005886]; Golgi membrane [GO:0000139]; photoreceptor inner segment [GO:0001917]; female pronucleus [GO:0001939]; cytosol [GO:0005829]; integral component of plasma membrane [GO:0005887]; caveola [GO:0005901]; intercalated disc [GO:0014704]; basolateral plasma membrane [GO:0016323]; apical plasma membrane [GO:0016324]; Z disc [GO:0030018]; midbody [GO:0030496]; cortical actin cytoskeleton [GO:0030864]; melanosome [GO:0042470]; extracellular exosome [GO:0070062]; blood microparticle [GO:0072562]; presynapse [GO:0098793]; membrane [GO:0016020]; integral component of membrane [GO:0016021]; sarcolemma [GO:0042383]
Nafisa_SEN2	Solute carrier family 2, facilitated glucose transporter member 1	SLC2A1	P11166	P11166	4.9163	0.2834	XT NP A	2023ms1276	central nervous system development [GO:0007417]; transport across blood-brain barrier [GO:0150104]; response to hypoxia [GO:0001666]; female pregnancy [GO:0007565]; long-chain fatty acid import across plasma membrane [GO:0015911]; L-ascorbic acid metabolic process [GO:0019852]; cerebral cortex development [GO:0021987]; response to insulin [GO:0032868]; cellular response to glucose starvation [GO:0042149]; xenobiotic transport [GO:0042908]; photoreceptor cell maintenance [GO:0045494]; protein-containing complex assembly [GO:0065003]; dehydroascorbic acid transport [GO:0070837]; cellular response to mechanical stimulus [GO:0071260]; cellular hyperosmotic response [GO:0071474]; glucose import across plasma membrane [GO:0098708]; response to Thyroglobulin triiodothyronine [GO:1904016]; glucose transmembrane transport [GO:1904659]	long-chain fatty acid transporter activity [GO:0005324]; glucose transmembrane transporter activity [GO:0005355]; protein binding [GO:0005515]; kinase binding [GO:0019900]; dehydroascorbic acid transmembrane transporter activity [GO:0033300]; identical protein binding [GO:0042802]; xenobiotic transmembrane transporter activity [GO:0042910]; protein self-association [GO:0043621]; D-glucose transmembrane transporter activity [GO:0055056]	plasma membrane [GO:0005886]; Golgi membrane [GO:0000139]; photoreceptor inner segment [GO:0001917]; female pronucleus [GO:0001939]; cytosol [GO:0005829]; integral component of plasma membrane [GO:0005887]; caveola [GO:0005901]; intercalated disc [GO:0014704]; basolateral plasma membrane [GO:0016323]; apical plasma membrane [GO:0016324]; Z disc [GO:0030018]; midbody [GO:0030496]; cortical actin cytoskeleton [GO:0030864]; melanosome [GO:0042470]; extracellular exosome [GO:0070062]; blood microparticle [GO:0072562]; presynapse [GO:0098793]; membrane [GO:0016020]; integral component of membrane [GO:0016021]; sarcolemma [GO:0042383]
Nafisa_SEN1	Solute carrier family 2, facilitated glucose transporter member 1	SLC2A1	P11166	P11166	4.9244	0.3066	XT NP A	2023ms1276	central nervous system development [GO:0007417]; transport across blood-brain barrier [GO:0150104]; response to hypoxia [GO:0001666]; female pregnancy [GO:0007565]; long-chain fatty acid import across plasma membrane [GO:0015911]; L-ascorbic acid metabolic process [GO:0019852]; cerebral cortex development [GO:0021987]; response to insulin [GO:0032868]; cellular response to glucose starvation [GO:0042149]; xenobiotic transport [GO:0042908]; photoreceptor cell maintenance [GO:0045494]; protein-containing complex assembly [GO:0065003]; dehydroascorbic acid transport [GO:0070837]; cellular response to mechanical stimulus [GO:0071260]; cellular hyperosmotic response [GO:0071474]; glucose import across plasma membrane [GO:0098708]; response to Thyroglobulin triiodothyronine [GO:1904016]; glucose transmembrane transport [GO:1904659]	long-chain fatty acid transporter activity [GO:0005324]; glucose transmembrane transporter activity [GO:0005355]; protein binding [GO:0005515]; kinase binding [GO:0019900]; dehydroascorbic acid transmembrane transporter activity [GO:0033300]; identical protein binding [GO:0042802]; xenobiotic transmembrane transporter activity [GO:0042910]; protein self-association [GO:0043621]; D-glucose transmembrane transporter activity [GO:0055056]	plasma membrane [GO:0005886]; Golgi membrane [GO:0000139]; photoreceptor inner segment [GO:0001917]; female pronucleus [GO:0001939]; cytosol [GO:0005829]; integral component of plasma membrane [GO:0005887]; caveola [GO:0005901]; intercalated disc [GO:0014704]; basolateral plasma membrane [GO:0016323]; apical plasma membrane [GO:0016324]; Z disc [GO:0030018]; midbody [GO:0030496]; cortical actin cytoskeleton [GO:0030864]; melanosome [GO:0042470]; extracellular exosome [GO:0070062]; blood microparticle [GO:0072562]; presynapse [GO:0098793]; membrane [GO:0016020]; integral component of membrane [GO:0016021]; sarcolemma [GO:0042383]
Nafisa_PRO7	Solute carrier family 2, facilitated glucose transporter member 1	SLC2A1	P11166	P11166	4.7746	0.2198	XT NP A	2023ms1276	central nervous system development [GO:0007417]; transport across blood-brain barrier [GO:0150104]; response to hypoxia [GO:0001666]; female pregnancy [GO:0007565]; long-chain fatty acid import across plasma membrane [GO:0015911]; L-ascorbic acid metabolic process [GO:0019852]; cerebral cortex development [GO:0021987]; response to insulin [GO:0032868]; cellular response to glucose starvation [GO:0042149]; xenobiotic transport [GO:0042908]; photoreceptor cell maintenance [GO:0045494]; protein-containing complex assembly [GO:0065003]; dehydroascorbic acid transport [GO:0070837]; cellular response to mechanical stimulus [GO:0071260]; cellular hyperosmotic response [GO:0071474]; glucose import across plasma membrane [GO:0098708]; response to Thyroglobulin triiodothyronine [GO:1904016]; glucose transmembrane transport [GO:1904659]	long-chain fatty acid transporter activity [GO:0005324]; glucose transmembrane transporter activity [GO:0005355]; protein binding [GO:0005515]; kinase binding [GO:0019900]; dehydroascorbic acid transmembrane transporter activity [GO:0033300]; identical protein binding [GO:0042802]; xenobiotic transmembrane transporter activity [GO:0042910]; protein self-association [GO:0043621]; D-glucose transmembrane transporter activity [GO:0055056]	plasma membrane [GO:0005886]; Golgi membrane [GO:0000139]; photoreceptor inner segment [GO:0001917]; female pronucleus [GO:0001939]; cytosol [GO:0005829]; integral component of plasma membrane [GO:0005887]; caveola [GO:0005901]; intercalated disc [GO:0014704]; basolateral plasma membrane [GO:0016323]; apical plasma membrane [GO:0016324]; Z disc [GO:0030018]; midbody [GO:0030496]; cortical actin cytoskeleton [GO:0030864]; melanosome [GO:0042470]; extracellular exosome [GO:0070062]; blood microparticle [GO:0072562]; presynapse [GO:0098793]; membrane [GO:0016020]; integral component of membrane [GO:0016021]; sarcolemma [GO:0042383]
Nafisa_PRO6	Solute carrier family 2, facilitated glucose transporter member 1	SLC2A1	P11166	P11166	4.6696	0.1245	XT NP A	2023ms1276	central nervous system development [GO:0007417]; transport across blood-brain barrier [GO:0150104]; response to hypoxia [GO:0001666]; female pregnancy [GO:0007565]; long-chain fatty acid import across plasma membrane [GO:0015911]; L-ascorbic acid metabolic process [GO:0019852]; cerebral cortex development [GO:0021987]; response to insulin [GO:0032868]; cellular response to glucose starvation [GO:0042149]; xenobiotic transport [GO:0042908]; photoreceptor cell maintenance [GO:0045494]; protein-containing complex assembly [GO:0065003]; dehydroascorbic acid transport [GO:0070837]; cellular response to mechanical stimulus [GO:0071260]; cellular hyperosmotic response [GO:0071474]; glucose import across plasma membrane [GO:0098708]; response to Thyroglobulin triiodothyronine [GO:1904016]; glucose transmembrane transport [GO:1904659]	long-chain fatty acid transporter activity [GO:0005324]; glucose transmembrane transporter activity [GO:0005355]; protein binding [GO:0005515]; kinase binding [GO:0019900]; dehydroascorbic acid transmembrane transporter activity [GO:0033300]; identical protein binding [GO:0042802]; xenobiotic transmembrane transporter activity [GO:0042910]; protein self-association [GO:0043621]; D-glucose transmembrane transporter activity [GO:0055056]	plasma membrane [GO:0005886]; Golgi membrane [GO:0000139]; photoreceptor inner segment [GO:0001917]; female pronucleus [GO:0001939]; cytosol [GO:0005829]; integral component of plasma membrane [GO:0005887]; caveola [GO:0005901]; intercalated disc [GO:0014704]; basolateral plasma membrane [GO:0016323]; apical plasma membrane [GO:0016324]; Z disc [GO:0030018]; midbody [GO:0030496]; cortical actin cytoskeleton [GO:0030864]; melanosome [GO:0042470]; extracellular exosome [GO:0070062]; blood microparticle [GO:0072562]; presynapse [GO:0098793]; membrane [GO:0016020]; integral component of membrane [GO:0016021]; sarcolemma [GO:0042383]
Nafisa_PRO5	Solute carrier family 2, facilitated glucose transporter member 1	SLC2A1	P11166	P11166	4.7483	0.2111	XT NP A	2023ms1276	central nervous system development [GO:0007417]; transport across blood-brain barrier [GO:0150104]; response to hypoxia [GO:0001666]; female pregnancy [GO:0007565]; long-chain fatty acid import across plasma membrane [GO:0015911]; L-ascorbic acid metabolic process [GO:0019852]; cerebral cortex development [GO:0021987]; response to insulin [GO:0032868]; cellular response to glucose starvation [GO:0042149]; xenobiotic transport [GO:0042908]; photoreceptor cell maintenance [GO:0045494]; protein-containing complex assembly [GO:0065003]; dehydroascorbic acid transport [GO:0070837]; cellular response to mechanical stimulus [GO:0071260]; cellular hyperosmotic response [GO:0071474]; glucose import across plasma membrane [GO:0098708]; response to Thyroglobulin triiodothyronine [GO:1904016]; glucose transmembrane transport [GO:1904659]	long-chain fatty acid transporter activity [GO:0005324]; glucose transmembrane transporter activity [GO:0005355]; protein binding [GO:0005515]; kinase binding [GO:0019900]; dehydroascorbic acid transmembrane transporter activity [GO:0033300]; identical protein binding [GO:0042802]; xenobiotic transmembrane transporter activity [GO:0042910]; protein self-association [GO:0043621]; D-glucose transmembrane transporter activity [GO:0055056]	plasma membrane [GO:0005886]; Golgi membrane [GO:0000139]; photoreceptor inner segment [GO:0001917]; female pronucleus [GO:0001939]; cytosol [GO:0005829]; integral component of plasma membrane [GO:0005887]; caveola [GO:0005901]; intercalated disc [GO:0014704]; basolateral plasma membrane [GO:0016323]; apical plasma membrane [GO:0016324]; Z disc [GO:0030018]; midbody [GO:0030496]; cortical actin cytoskeleton [GO:0030864]; melanosome [GO:0042470]; extracellular exosome [GO:0070062]; blood microparticle [GO:0072562]; presynapse [GO:0098793]; membrane [GO:0016020]; integral component of membrane [GO:0016021]; sarcolemma [GO:0042383]
Nafisa_PRO4	Solute carrier family 2, facilitated glucose transporter member 1	SLC2A1	P11166	P11166	4.8276	0.2554	XT NP A	2023ms1276	central nervous system development [GO:0007417]; transport across blood-brain barrier [GO:0150104]; response to hypoxia [GO:0001666]; female pregnancy [GO:0007565]; long-chain fatty acid import across plasma membrane [GO:0015911]; L-ascorbic acid metabolic process [GO:0019852]; cerebral cortex development [GO:0021987]; response to insulin [GO:0032868]; cellular response to glucose starvation [GO:0042149]; xenobiotic transport [GO:0042908]; photoreceptor cell maintenance [GO:0045494]; protein-containing complex assembly [GO:0065003]; dehydroascorbic acid transport [GO:0070837]; cellular response to mechanical stimulus [GO:0071260]; cellular hyperosmotic response [GO:0071474]; glucose import across plasma membrane [GO:0098708]; response to Thyroglobulin triiodothyronine [GO:1904016]; glucose transmembrane transport [GO:1904659]	long-chain fatty acid transporter activity [GO:0005324]; glucose transmembrane transporter activity [GO:0005355]; protein binding [GO:0005515]; kinase binding [GO:0019900]; dehydroascorbic acid transmembrane transporter activity [GO:0033300]; identical protein binding [GO:0042802]; xenobiotic transmembrane transporter activity [GO:0042910]; protein self-association [GO:0043621]; D-glucose transmembrane transporter activity [GO:0055056]	plasma membrane [GO:0005886]; Golgi membrane [GO:0000139]; photoreceptor inner segment [GO:0001917]; female pronucleus [GO:0001939]; cytosol [GO:0005829]; integral component of plasma membrane [GO:0005887]; caveola [GO:0005901]; intercalated disc [GO:0014704]; basolateral plasma membrane [GO:0016323]; apical plasma membrane [GO:0016324]; Z disc [GO:0030018]; midbody [GO:0030496]; cortical actin cytoskeleton [GO:0030864]; melanosome [GO:0042470]; extracellular exosome [GO:0070062]; blood microparticle [GO:0072562]; presynapse [GO:0098793]; membrane [GO:0016020]; integral component of membrane [GO:0016021]; sarcolemma [GO:0042383]
Nafisa_PRO3	Solute carrier family 2, facilitated glucose transporter member 1	SLC2A1	P11166	P11166	4.77	0.1994	XT NP A	2023ms1276	central nervous system development [GO:0007417]; transport across blood-brain barrier [GO:0150104]; response to hypoxia [GO:0001666]; female pregnancy [GO:0007565]; long-chain fatty acid import across plasma membrane [GO:0015911]; L-ascorbic acid metabolic process [GO:0019852]; cerebral cortex development [GO:0021987]; response to insulin [GO:0032868]; cellular response to glucose starvation [GO:0042149]; xenobiotic transport [GO:0042908]; photoreceptor cell maintenance [GO:0045494]; protein-containing complex assembly [GO:0065003]; dehydroascorbic acid transport [GO:0070837]; cellular response to mechanical stimulus [GO:0071260]; cellular hyperosmotic response [GO:0071474]; glucose import across plasma membrane [GO:0098708]; response to Thyroglobulin triiodothyronine [GO:1904016]; glucose transmembrane transport [GO:1904659]	long-chain fatty acid transporter activity [GO:0005324]; glucose transmembrane transporter activity [GO:0005355]; protein binding [GO:0005515]; kinase binding [GO:0019900]; dehydroascorbic acid transmembrane transporter activity [GO:0033300]; identical protein binding [GO:0042802]; xenobiotic transmembrane transporter activity [GO:0042910]; protein self-association [GO:0043621]; D-glucose transmembrane transporter activity [GO:0055056]	plasma membrane [GO:0005886]; Golgi membrane [GO:0000139]; photoreceptor inner segment [GO:0001917]; female pronucleus [GO:0001939]; cytosol [GO:0005829]; integral component of plasma membrane [GO:0005887]; caveola [GO:0005901]; intercalated disc [GO:0014704]; basolateral plasma membrane [GO:0016323]; apical plasma membrane [GO:0016324]; Z disc [GO:0030018]; midbody [GO:0030496]; cortical actin cytoskeleton [GO:0030864]; melanosome [GO:0042470]; extracellular exosome [GO:0070062]; blood microparticle [GO:0072562]; presynapse [GO:0098793]; membrane [GO:0016020]; integral component of membrane [GO:0016021]; sarcolemma [GO:0042383]
Nafisa_PRO2	Solute carrier family 2, facilitated glucose transporter member 1	SLC2A1	P11166	P11166	4.7055	0.1537	XT NP A	2023ms1276	central nervous system development [GO:0007417]; transport across blood-brain barrier [GO:0150104]; response to hypoxia [GO:0001666]; female pregnancy [GO:0007565]; long-chain fatty acid import across plasma membrane [GO:0015911]; L-ascorbic acid metabolic process [GO:0019852]; cerebral cortex development [GO:0021987]; response to insulin [GO:0032868]; cellular response to glucose starvation [GO:0042149]; xenobiotic transport [GO:0042908]; photoreceptor cell maintenance [GO:0045494]; protein-containing complex assembly [GO:0065003]; dehydroascorbic acid transport [GO:0070837]; cellular response to mechanical stimulus [GO:0071260]; cellular hyperosmotic response [GO:0071474]; glucose import across plasma membrane [GO:0098708]; response to Thyroglobulin triiodothyronine [GO:1904016]; glucose transmembrane transport [GO:1904659]	long-chain fatty acid transporter activity [GO:0005324]; glucose transmembrane transporter activity [GO:0005355]; protein binding [GO:0005515]; kinase binding [GO:0019900]; dehydroascorbic acid transmembrane transporter activity [GO:0033300]; identical protein binding [GO:0042802]; xenobiotic transmembrane transporter activity [GO:0042910]; protein self-association [GO:0043621]; D-glucose transmembrane transporter activity [GO:0055056]	plasma membrane [GO:0005886]; Golgi membrane [GO:0000139]; photoreceptor inner segment [GO:0001917]; female pronucleus [GO:0001939]; cytosol [GO:0005829]; integral component of plasma membrane [GO:0005887]; caveola [GO:0005901]; intercalated disc [GO:0014704]; basolateral plasma membrane [GO:0016323]; apical plasma membrane [GO:0016324]; Z disc [GO:0030018]; midbody [GO:0030496]; cortical actin cytoskeleton [GO:0030864]; melanosome [GO:0042470]; extracellular exosome [GO:0070062]; blood microparticle [GO:0072562]; presynapse [GO:0098793]; membrane [GO:0016020]; integral component of membrane [GO:0016021]; sarcolemma [GO:0042383]
Nafisa_PRO1	Solute carrier family 2, facilitated glucose transporter member 1	SLC2A1	P11166	P11166	4.6084	0.0612	XT NP A	2023ms1276	central nervous system development [GO:0007417]; transport across blood-brain barrier [GO:0150104]; response to hypoxia [GO:0001666]; female pregnancy [GO:0007565]; long-chain fatty acid import across plasma membrane [GO:0015911]; L-ascorbic acid metabolic process [GO:0019852]; cerebral cortex development [GO:0021987]; response to insulin [GO:0032868]; cellular response to glucose starvation [GO:0042149]; xenobiotic transport [GO:0042908]; photoreceptor cell maintenance [GO:0045494]; protein-containing complex assembly [GO:0065003]; dehydroascorbic acid transport [GO:0070837]; cellular response to mechanical stimulus [GO:0071260]; cellular hyperosmotic response [GO:0071474]; glucose import across plasma membrane [GO:0098708]; response to Thyroglobulin triiodothyronine [GO:1904016]; glucose transmembrane transport [GO:1904659]	long-chain fatty acid transporter activity [GO:0005324]; glucose transmembrane transporter activity [GO:0005355]; protein binding [GO:0005515]; kinase binding [GO:0019900]; dehydroascorbic acid transmembrane transporter activity [GO:0033300]; identical protein binding [GO:0042802]; xenobiotic transmembrane transporter activity [GO:0042910]; protein self-association [GO:0043621]; D-glucose transmembrane transporter activity [GO:0055056]	plasma membrane [GO:0005886]; Golgi membrane [GO:0000139]; photoreceptor inner segment [GO:0001917]; female pronucleus [GO:0001939]; cytosol [GO:0005829]; integral component of plasma membrane [GO:0005887]; caveola [GO:0005901]; intercalated disc [GO:0014704]; basolateral plasma membrane [GO:0016323]; apical plasma membrane [GO:0016324]; Z disc [GO:0030018]; midbody [GO:0030496]; cortical actin cytoskeleton [GO:0030864]; melanosome [GO:0042470]; extracellular exosome [GO:0070062]; blood microparticle [GO:0072562]; presynapse [GO:0098793]; membrane [GO:0016020]; integral component of membrane [GO:0016021]; sarcolemma [GO:0042383]
Nafisa_SEN7	Serine/threonine-protein kinase STK11;Isoform of Q15831, Isoform 2 of Serine/threonine-protein kinase STK11	STK11;STK11	NA	Q15831;Q15831-2	4.111	-0.5017	XT NP B	2023ms1276	regulation of cell growth [GO:0001558]; tissue homeostasis [GO:0001894]; vasculature development [GO:0001944]; protein phosphorylation [GO:0006468]; protein dephosphorylation [GO:0006470]; autophagy [GO:0006914]; cellular response to DNA damage stimulus [GO:0006974]; cell cycle [GO:0007049]; spermatogenesis [GO:0007283]; axonogenesis [GO:0007409]; negative regulation of cell population proliferation [GO:0008285]; response to ionizing radiation [GO:0010212]; positive regulation of autophagy [GO:0010508]; establishment of cell polarity [GO:0030010]; negative regulation of cell growth [GO:0030308]; positive regulation of transforming growth factor beta receptor signaling pathway [GO:0030511]; activation of protein kinase activity [GO:0032147]; glucose homeostasis [GO:0042593]; anoikis [GO:0043276]; positive thymic T cell selection [GO:0045059]; protein autophosphorylation [GO:0046777]; regulation of dendrite morphogenesis [GO:0048814]; positive regulation of axonogenesis [GO:0050772]; T cell receptor signaling pathway [GO:0050852]; Golgi localization [GO:0051645]; regulation of cell cycle [GO:0051726]; regulation of protein kinase B signaling [GO:0051896]; canonical Wnt signaling pathway [GO:0060070]; negative regulation of epithelial cell proliferation involved in prostate gland development [GO:0060770]; cellular response to UV-B [GO:0071493]; intrinsic apoptotic signaling pathway by p53 class mediator [GO:0072332]; negative regulation of canonical Wnt signaling pathway [GO:0090090]; dendrite extension [GO:0097484]; negative regulation of cold-induced thermogenesis [GO:0120163]; positive regulation of protein localization to nucleus [GO:1900182]; positive regulation of vesicle transport along microtubule [GO:1901610]; regulation of signal transduction by p53 class mediator [GO:1901796]; negative regulation of TORC1 signaling [GO:1904262];	magnesium ion binding [GO:0000287]; p53 binding [GO:0002039]; protein serine/threonine kinase activity [GO:0004674]; protein binding [GO:0005515]; ATP binding [GO:0005524]; LRR domain binding [GO:0030275]; protein kinase activator activity [GO:0030295]; protein serine kinase activity [GO:0106310]; protein threonine kinase activity [GO:0106311];	nucleus [GO:0005634]; nucleoplasm [GO:0005654]; cytoplasm [GO:0005737]; mitochondrion [GO:0005739]; cytosol [GO:0005829]; membrane [GO:0016020]; extracellular exosome [GO:0070062];
Nafisa_SEN6	Serine/threonine-protein kinase STK11;Isoform of Q15831, Isoform 2 of Serine/threonine-protein kinase STK11	STK11;STK11	NA	Q15831;Q15831-2	4.1158	-0.5113	XT NP B	2023ms1276	regulation of cell growth [GO:0001558]; tissue homeostasis [GO:0001894]; vasculature development [GO:0001944]; protein phosphorylation [GO:0006468]; protein dephosphorylation [GO:0006470]; autophagy [GO:0006914]; cellular response to DNA damage stimulus [GO:0006974]; cell cycle [GO:0007049]; spermatogenesis [GO:0007283]; axonogenesis [GO:0007409]; negative regulation of cell population proliferation [GO:0008285]; response to ionizing radiation [GO:0010212]; positive regulation of autophagy [GO:0010508]; establishment of cell polarity [GO:0030010]; negative regulation of cell growth [GO:0030308]; positive regulation of transforming growth factor beta receptor signaling pathway [GO:0030511]; activation of protein kinase activity [GO:0032147]; glucose homeostasis [GO:0042593]; anoikis [GO:0043276]; positive thymic T cell selection [GO:0045059]; protein autophosphorylation [GO:0046777]; regulation of dendrite morphogenesis [GO:0048814]; positive regulation of axonogenesis [GO:0050772]; T cell receptor signaling pathway [GO:0050852]; Golgi localization [GO:0051645]; regulation of cell cycle [GO:0051726]; regulation of protein kinase B signaling [GO:0051896]; canonical Wnt signaling pathway [GO:0060070]; negative regulation of epithelial cell proliferation involved in prostate gland development [GO:0060770]; cellular response to UV-B [GO:0071493]; intrinsic apoptotic signaling pathway by p53 class mediator [GO:0072332]; negative regulation of canonical Wnt signaling pathway [GO:0090090]; dendrite extension [GO:0097484]; negative regulation of cold-induced thermogenesis [GO:0120163]; positive regulation of protein localization to nucleus [GO:1900182]; positive regulation of vesicle transport along microtubule [GO:1901610]; regulation of signal transduction by p53 class mediator [GO:1901796]; negative regulation of TORC1 signaling [GO:1904262];	magnesium ion binding [GO:0000287]; p53 binding [GO:0002039]; protein serine/threonine kinase activity [GO:0004674]; protein binding [GO:0005515]; ATP binding [GO:0005524]; LRR domain binding [GO:0030275]; protein kinase activator activity [GO:0030295]; protein serine kinase activity [GO:0106310]; protein threonine kinase activity [GO:0106311];	nucleus [GO:0005634]; nucleoplasm [GO:0005654]; cytoplasm [GO:0005737]; mitochondrion [GO:0005739]; cytosol [GO:0005829]; membrane [GO:0016020]; extracellular exosome [GO:0070062];
Nafisa_SEN5	Serine/threonine-protein kinase STK11;Isoform of Q15831, Isoform 2 of Serine/threonine-protein kinase STK11	STK11;STK11	NA	Q15831;Q15831-2	4.0161	-0.637	XT NP B	2023ms1276	regulation of cell growth [GO:0001558]; tissue homeostasis [GO:0001894]; vasculature development [GO:0001944]; protein phosphorylation [GO:0006468]; protein dephosphorylation [GO:0006470]; autophagy [GO:0006914]; cellular response to DNA damage stimulus [GO:0006974]; cell cycle [GO:0007049]; spermatogenesis [GO:0007283]; axonogenesis [GO:0007409]; negative regulation of cell population proliferation [GO:0008285]; response to ionizing radiation [GO:0010212]; positive regulation of autophagy [GO:0010508]; establishment of cell polarity [GO:0030010]; negative regulation of cell growth [GO:0030308]; positive regulation of transforming growth factor beta receptor signaling pathway [GO:0030511]; activation of protein kinase activity [GO:0032147]; glucose homeostasis [GO:0042593]; anoikis [GO:0043276]; positive thymic T cell selection [GO:0045059]; protein autophosphorylation [GO:0046777]; regulation of dendrite morphogenesis [GO:0048814]; positive regulation of axonogenesis [GO:0050772]; T cell receptor signaling pathway [GO:0050852]; Golgi localization [GO:0051645]; regulation of cell cycle [GO:0051726]; regulation of protein kinase B signaling [GO:0051896]; canonical Wnt signaling pathway [GO:0060070]; negative regulation of epithelial cell proliferation involved in prostate gland development [GO:0060770]; cellular response to UV-B [GO:0071493]; intrinsic apoptotic signaling pathway by p53 class mediator [GO:0072332]; negative regulation of canonical Wnt signaling pathway [GO:0090090]; dendrite extension [GO:0097484]; negative regulation of cold-induced thermogenesis [GO:0120163]; positive regulation of protein localization to nucleus [GO:1900182]; positive regulation of vesicle transport along microtubule [GO:1901610]; regulation of signal transduction by p53 class mediator [GO:1901796]; negative regulation of TORC1 signaling [GO:1904262];	magnesium ion binding [GO:0000287]; p53 binding [GO:0002039]; protein serine/threonine kinase activity [GO:0004674]; protein binding [GO:0005515]; ATP binding [GO:0005524]; LRR domain binding [GO:0030275]; protein kinase activator activity [GO:0030295]; protein serine kinase activity [GO:0106310]; protein threonine kinase activity [GO:0106311];	nucleus [GO:0005634]; nucleoplasm [GO:0005654]; cytoplasm [GO:0005737]; mitochondrion [GO:0005739]; cytosol [GO:0005829]; membrane [GO:0016020]; extracellular exosome [GO:0070062];
Nafisa_SEN4	Serine/threonine-protein kinase STK11;Isoform of Q15831, Isoform 2 of Serine/threonine-protein kinase STK11	STK11;STK11	NA	Q15831;Q15831-2	3.9245	-0.6959	XT NP B	2023ms1276	regulation of cell growth [GO:0001558]; tissue homeostasis [GO:0001894]; vasculature development [GO:0001944]; protein phosphorylation [GO:0006468]; protein dephosphorylation [GO:0006470]; autophagy [GO:0006914]; cellular response to DNA damage stimulus [GO:0006974]; cell cycle [GO:0007049]; spermatogenesis [GO:0007283]; axonogenesis [GO:0007409]; negative regulation of cell population proliferation [GO:0008285]; response to ionizing radiation [GO:0010212]; positive regulation of autophagy [GO:0010508]; establishment of cell polarity [GO:0030010]; negative regulation of cell growth [GO:0030308]; positive regulation of transforming growth factor beta receptor signaling pathway [GO:0030511]; activation of protein kinase activity [GO:0032147]; glucose homeostasis [GO:0042593]; anoikis [GO:0043276]; positive thymic T cell selection [GO:0045059]; protein autophosphorylation [GO:0046777]; regulation of dendrite morphogenesis [GO:0048814]; positive regulation of axonogenesis [GO:0050772]; T cell receptor signaling pathway [GO:0050852]; Golgi localization [GO:0051645]; regulation of cell cycle [GO:0051726]; regulation of protein kinase B signaling [GO:0051896]; canonical Wnt signaling pathway [GO:0060070]; negative regulation of epithelial cell proliferation involved in prostate gland development [GO:0060770]; cellular response to UV-B [GO:0071493]; intrinsic apoptotic signaling pathway by p53 class mediator [GO:0072332]; negative regulation of canonical Wnt signaling pathway [GO:0090090]; dendrite extension [GO:0097484]; negative regulation of cold-induced thermogenesis [GO:0120163]; positive regulation of protein localization to nucleus [GO:1900182]; positive regulation of vesicle transport along microtubule [GO:1901610]; regulation of signal transduction by p53 class mediator [GO:1901796]; negative regulation of TORC1 signaling [GO:1904262];	magnesium ion binding [GO:0000287]; p53 binding [GO:0002039]; protein serine/threonine kinase activity [GO:0004674]; protein binding [GO:0005515]; ATP binding [GO:0005524]; LRR domain binding [GO:0030275]; protein kinase activator activity [GO:0030295]; protein serine kinase activity [GO:0106310]; protein threonine kinase activity [GO:0106311];	nucleus [GO:0005634]; nucleoplasm [GO:0005654]; cytoplasm [GO:0005737]; mitochondrion [GO:0005739]; cytosol [GO:0005829]; membrane [GO:0016020]; extracellular exosome [GO:0070062];
Nafisa_SEN3	Serine/threonine-protein kinase STK11;Isoform of Q15831, Isoform 2 of Serine/threonine-protein kinase STK11	STK11;STK11	NA	Q15831;Q15831-2	4.0923	-0.5273	XT NP B	2023ms1276	regulation of cell growth [GO:0001558]; tissue homeostasis [GO:0001894]; vasculature development [GO:0001944]; protein phosphorylation [GO:0006468]; protein dephosphorylation [GO:0006470]; autophagy [GO:0006914]; cellular response to DNA damage stimulus [GO:0006974]; cell cycle [GO:0007049]; spermatogenesis [GO:0007283]; axonogenesis [GO:0007409]; negative regulation of cell population proliferation [GO:0008285]; response to ionizing radiation [GO:0010212]; positive regulation of autophagy [GO:0010508]; establishment of cell polarity [GO:0030010]; negative regulation of cell growth [GO:0030308]; positive regulation of transforming growth factor beta receptor signaling pathway [GO:0030511]; activation of protein kinase activity [GO:0032147]; glucose homeostasis [GO:0042593]; anoikis [GO:0043276]; positive thymic T cell selection [GO:0045059]; protein autophosphorylation [GO:0046777]; regulation of dendrite morphogenesis [GO:0048814]; positive regulation of axonogenesis [GO:0050772]; T cell receptor signaling pathway [GO:0050852]; Golgi localization [GO:0051645]; regulation of cell cycle [GO:0051726]; regulation of protein kinase B signaling [GO:0051896]; canonical Wnt signaling pathway [GO:0060070]; negative regulation of epithelial cell proliferation involved in prostate gland development [GO:0060770]; cellular response to UV-B [GO:0071493]; intrinsic apoptotic signaling pathway by p53 class mediator [GO:0072332]; negative regulation of canonical Wnt signaling pathway [GO:0090090]; dendrite extension [GO:0097484]; negative regulation of cold-induced thermogenesis [GO:0120163]; positive regulation of protein localization to nucleus [GO:1900182]; positive regulation of vesicle transport along microtubule [GO:1901610]; regulation of signal transduction by p53 class mediator [GO:1901796]; negative regulation of TORC1 signaling [GO:1904262];	magnesium ion binding [GO:0000287]; p53 binding [GO:0002039]; protein serine/threonine kinase activity [GO:0004674]; protein binding [GO:0005515]; ATP binding [GO:0005524]; LRR domain binding [GO:0030275]; protein kinase activator activity [GO:0030295]; protein serine kinase activity [GO:0106310]; protein threonine kinase activity [GO:0106311];	nucleus [GO:0005634]; nucleoplasm [GO:0005654]; cytoplasm [GO:0005737]; mitochondrion [GO:0005739]; cytosol [GO:0005829]; membrane [GO:0016020]; extracellular exosome [GO:0070062];
Nafisa_SEN2	Serine/threonine-protein kinase STK11;Isoform of Q15831, Isoform 2 of Serine/threonine-protein kinase STK11	STK11;STK11	NA	Q15831;Q15831-2	4.0502	-0.5827	XT NP B	2023ms1276	regulation of cell growth [GO:0001558]; tissue homeostasis [GO:0001894]; vasculature development [GO:0001944]; protein phosphorylation [GO:0006468]; protein dephosphorylation [GO:0006470]; autophagy [GO:0006914]; cellular response to DNA damage stimulus [GO:0006974]; cell cycle [GO:0007049]; spermatogenesis [GO:0007283]; axonogenesis [GO:0007409]; negative regulation of cell population proliferation [GO:0008285]; response to ionizing radiation [GO:0010212]; positive regulation of autophagy [GO:0010508]; establishment of cell polarity [GO:0030010]; negative regulation of cell growth [GO:0030308]; positive regulation of transforming growth factor beta receptor signaling pathway [GO:0030511]; activation of protein kinase activity [GO:0032147]; glucose homeostasis [GO:0042593]; anoikis [GO:0043276]; positive thymic T cell selection [GO:0045059]; protein autophosphorylation [GO:0046777]; regulation of dendrite morphogenesis [GO:0048814]; positive regulation of axonogenesis [GO:0050772]; T cell receptor signaling pathway [GO:0050852]; Golgi localization [GO:0051645]; regulation of cell cycle [GO:0051726]; regulation of protein kinase B signaling [GO:0051896]; canonical Wnt signaling pathway [GO:0060070]; negative regulation of epithelial cell proliferation involved in prostate gland development [GO:0060770]; cellular response to UV-B [GO:0071493]; intrinsic apoptotic signaling pathway by p53 class mediator [GO:0072332]; negative regulation of canonical Wnt signaling pathway [GO:0090090]; dendrite extension [GO:0097484]; negative regulation of cold-induced thermogenesis [GO:0120163]; positive regulation of protein localization to nucleus [GO:1900182]; positive regulation of vesicle transport along microtubule [GO:1901610]; regulation of signal transduction by p53 class mediator [GO:1901796]; negative regulation of TORC1 signaling [GO:1904262];	magnesium ion binding [GO:0000287]; p53 binding [GO:0002039]; protein serine/threonine kinase activity [GO:0004674]; protein binding [GO:0005515]; ATP binding [GO:0005524]; LRR domain binding [GO:0030275]; protein kinase activator activity [GO:0030295]; protein serine kinase activity [GO:0106310]; protein threonine kinase activity [GO:0106311];	nucleus [GO:0005634]; nucleoplasm [GO:0005654]; cytoplasm [GO:0005737]; mitochondrion [GO:0005739]; cytosol [GO:0005829]; membrane [GO:0016020]; extracellular exosome [GO:0070062];
Nafisa_SEN1	Serine/threonine-protein kinase STK11;Isoform of Q15831, Isoform 2 of Serine/threonine-protein kinase STK11	STK11;STK11	NA	Q15831;Q15831-2	4.1289	-0.4889	XT NP B	2023ms1276	regulation of cell growth [GO:0001558]; tissue homeostasis [GO:0001894]; vasculature development [GO:0001944]; protein phosphorylation [GO:0006468]; protein dephosphorylation [GO:0006470]; autophagy [GO:0006914]; cellular response to DNA damage stimulus [GO:0006974]; cell cycle [GO:0007049]; spermatogenesis [GO:0007283]; axonogenesis [GO:0007409]; negative regulation of cell population proliferation [GO:0008285]; response to ionizing radiation [GO:0010212]; positive regulation of autophagy [GO:0010508]; establishment of cell polarity [GO:0030010]; negative regulation of cell growth [GO:0030308]; positive regulation of transforming growth factor beta receptor signaling pathway [GO:0030511]; activation of protein kinase activity [GO:0032147]; glucose homeostasis [GO:0042593]; anoikis [GO:0043276]; positive thymic T cell selection [GO:0045059]; protein autophosphorylation [GO:0046777]; regulation of dendrite morphogenesis [GO:0048814]; positive regulation of axonogenesis [GO:0050772]; T cell receptor signaling pathway [GO:0050852]; Golgi localization [GO:0051645]; regulation of cell cycle [GO:0051726]; regulation of protein kinase B signaling [GO:0051896]; canonical Wnt signaling pathway [GO:0060070]; negative regulation of epithelial cell proliferation involved in prostate gland development [GO:0060770]; cellular response to UV-B [GO:0071493]; intrinsic apoptotic signaling pathway by p53 class mediator [GO:0072332]; negative regulation of canonical Wnt signaling pathway [GO:0090090]; dendrite extension [GO:0097484]; negative regulation of cold-induced thermogenesis [GO:0120163]; positive regulation of protein localization to nucleus [GO:1900182]; positive regulation of vesicle transport along microtubule [GO:1901610]; regulation of signal transduction by p53 class mediator [GO:1901796]; negative regulation of TORC1 signaling [GO:1904262];	magnesium ion binding [GO:0000287]; p53 binding [GO:0002039]; protein serine/threonine kinase activity [GO:0004674]; protein binding [GO:0005515]; ATP binding [GO:0005524]; LRR domain binding [GO:0030275]; protein kinase activator activity [GO:0030295]; protein serine kinase activity [GO:0106310]; protein threonine kinase activity [GO:0106311];	nucleus [GO:0005634]; nucleoplasm [GO:0005654]; cytoplasm [GO:0005737]; mitochondrion [GO:0005739]; cytosol [GO:0005829]; membrane [GO:0016020]; extracellular exosome [GO:0070062];
Nafisa_PRO6	Serine/threonine-protein kinase STK11;Isoform of Q15831, Isoform 2 of Serine/threonine-protein kinase STK11	STK11;STK11	NA	Q15831;Q15831-2	3.7726	-0.7724	XT NP B	2023ms1276	regulation of cell growth [GO:0001558]; tissue homeostasis [GO:0001894]; vasculature development [GO:0001944]; protein phosphorylation [GO:0006468]; protein dephosphorylation [GO:0006470]; autophagy [GO:0006914]; cellular response to DNA damage stimulus [GO:0006974]; cell cycle [GO:0007049]; spermatogenesis [GO:0007283]; axonogenesis [GO:0007409]; negative regulation of cell population proliferation [GO:0008285]; response to ionizing radiation [GO:0010212]; positive regulation of autophagy [GO:0010508]; establishment of cell polarity [GO:0030010]; negative regulation of cell growth [GO:0030308]; positive regulation of transforming growth factor beta receptor signaling pathway [GO:0030511]; activation of protein kinase activity [GO:0032147]; glucose homeostasis [GO:0042593]; anoikis [GO:0043276]; positive thymic T cell selection [GO:0045059]; protein autophosphorylation [GO:0046777]; regulation of dendrite morphogenesis [GO:0048814]; positive regulation of axonogenesis [GO:0050772]; T cell receptor signaling pathway [GO:0050852]; Golgi localization [GO:0051645]; regulation of cell cycle [GO:0051726]; regulation of protein kinase B signaling [GO:0051896]; canonical Wnt signaling pathway [GO:0060070]; negative regulation of epithelial cell proliferation involved in prostate gland development [GO:0060770]; cellular response to UV-B [GO:0071493]; intrinsic apoptotic signaling pathway by p53 class mediator [GO:0072332]; negative regulation of canonical Wnt signaling pathway [GO:0090090]; dendrite extension [GO:0097484]; negative regulation of cold-induced thermogenesis [GO:0120163]; positive regulation of protein localization to nucleus [GO:1900182]; positive regulation of vesicle transport along microtubule [GO:1901610]; regulation of signal transduction by p53 class mediator [GO:1901796]; negative regulation of TORC1 signaling [GO:1904262];	magnesium ion binding [GO:0000287]; p53 binding [GO:0002039]; protein serine/threonine kinase activity [GO:0004674]; protein binding [GO:0005515]; ATP binding [GO:0005524]; LRR domain binding [GO:0030275]; protein kinase activator activity [GO:0030295]; protein serine kinase activity [GO:0106310]; protein threonine kinase activity [GO:0106311];	nucleus [GO:0005634]; nucleoplasm [GO:0005654]; cytoplasm [GO:0005737]; mitochondrion [GO:0005739]; cytosol [GO:0005829]; membrane [GO:0016020]; extracellular exosome [GO:0070062];
Nafisa_PRO5	Serine/threonine-protein kinase STK11;Isoform of Q15831, Isoform 2 of Serine/threonine-protein kinase STK11	STK11;STK11	NA	Q15831;Q15831-2	3.5997	-0.9375	XT NP B	2023ms1276	regulation of cell growth [GO:0001558]; tissue homeostasis [GO:0001894]; vasculature development [GO:0001944]; protein phosphorylation [GO:0006468]; protein dephosphorylation [GO:0006470]; autophagy [GO:0006914]; cellular response to DNA damage stimulus [GO:0006974]; cell cycle [GO:0007049]; spermatogenesis [GO:0007283]; axonogenesis [GO:0007409]; negative regulation of cell population proliferation [GO:0008285]; response to ionizing radiation [GO:0010212]; positive regulation of autophagy [GO:0010508]; establishment of cell polarity [GO:0030010]; negative regulation of cell growth [GO:0030308]; positive regulation of transforming growth factor beta receptor signaling pathway [GO:0030511]; activation of protein kinase activity [GO:0032147]; glucose homeostasis [GO:0042593]; anoikis [GO:0043276]; positive thymic T cell selection [GO:0045059]; protein autophosphorylation [GO:0046777]; regulation of dendrite morphogenesis [GO:0048814]; positive regulation of axonogenesis [GO:0050772]; T cell receptor signaling pathway [GO:0050852]; Golgi localization [GO:0051645]; regulation of cell cycle [GO:0051726]; regulation of protein kinase B signaling [GO:0051896]; canonical Wnt signaling pathway [GO:0060070]; negative regulation of epithelial cell proliferation involved in prostate gland development [GO:0060770]; cellular response to UV-B [GO:0071493]; intrinsic apoptotic signaling pathway by p53 class mediator [GO:0072332]; negative regulation of canonical Wnt signaling pathway [GO:0090090]; dendrite extension [GO:0097484]; negative regulation of cold-induced thermogenesis [GO:0120163]; positive regulation of protein localization to nucleus [GO:1900182]; positive regulation of vesicle transport along microtubule [GO:1901610]; regulation of signal transduction by p53 class mediator [GO:1901796]; negative regulation of TORC1 signaling [GO:1904262];	magnesium ion binding [GO:0000287]; p53 binding [GO:0002039]; protein serine/threonine kinase activity [GO:0004674]; protein binding [GO:0005515]; ATP binding [GO:0005524]; LRR domain binding [GO:0030275]; protein kinase activator activity [GO:0030295]; protein serine kinase activity [GO:0106310]; protein threonine kinase activity [GO:0106311];	nucleus [GO:0005634]; nucleoplasm [GO:0005654]; cytoplasm [GO:0005737]; mitochondrion [GO:0005739]; cytosol [GO:0005829]; membrane [GO:0016020]; extracellular exosome [GO:0070062];
Nafisa_PRO2	Serine/threonine-protein kinase STK11;Isoform of Q15831, Isoform 2 of Serine/threonine-protein kinase STK11	STK11;STK11	NA	Q15831;Q15831-2	3.1732	-1.3786	XT NP B	2023ms1276	regulation of cell growth [GO:0001558]; tissue homeostasis [GO:0001894]; vasculature development [GO:0001944]; protein phosphorylation [GO:0006468]; protein dephosphorylation [GO:0006470]; autophagy [GO:0006914]; cellular response to DNA damage stimulus [GO:0006974]; cell cycle [GO:0007049]; spermatogenesis [GO:0007283]; axonogenesis [GO:0007409]; negative regulation of cell population proliferation [GO:0008285]; response to ionizing radiation [GO:0010212]; positive regulation of autophagy [GO:0010508]; establishment of cell polarity [GO:0030010]; negative regulation of cell growth [GO:0030308]; positive regulation of transforming growth factor beta receptor signaling pathway [GO:0030511]; activation of protein kinase activity [GO:0032147]; glucose homeostasis [GO:0042593]; anoikis [GO:0043276]; positive thymic T cell selection [GO:0045059]; protein autophosphorylation [GO:0046777]; regulation of dendrite morphogenesis [GO:0048814]; positive regulation of axonogenesis [GO:0050772]; T cell receptor signaling pathway [GO:0050852]; Golgi localization [GO:0051645]; regulation of cell cycle [GO:0051726]; regulation of protein kinase B signaling [GO:0051896]; canonical Wnt signaling pathway [GO:0060070]; negative regulation of epithelial cell proliferation involved in prostate gland development [GO:0060770]; cellular response to UV-B [GO:0071493]; intrinsic apoptotic signaling pathway by p53 class mediator [GO:0072332]; negative regulation of canonical Wnt signaling pathway [GO:0090090]; dendrite extension [GO:0097484]; negative regulation of cold-induced thermogenesis [GO:0120163]; positive regulation of protein localization to nucleus [GO:1900182]; positive regulation of vesicle transport along microtubule [GO:1901610]; regulation of signal transduction by p53 class mediator [GO:1901796]; negative regulation of TORC1 signaling [GO:1904262];	magnesium ion binding [GO:0000287]; p53 binding [GO:0002039]; protein serine/threonine kinase activity [GO:0004674]; protein binding [GO:0005515]; ATP binding [GO:0005524]; LRR domain binding [GO:0030275]; protein kinase activator activity [GO:0030295]; protein serine kinase activity [GO:0106310]; protein threonine kinase activity [GO:0106311];	nucleus [GO:0005634]; nucleoplasm [GO:0005654]; cytoplasm [GO:0005737]; mitochondrion [GO:0005739]; cytosol [GO:0005829]; membrane [GO:0016020]; extracellular exosome [GO:0070062];
Nafisa_SEN7	Docking protein 1	DOK1	Q99704	Q99704	4.2541	-0.3587	XT NP B	2023ms1276	signal transduction [GO:0007165]; cell surface receptor signaling pathway [GO:0007166]; macrophage colony-stimulating factor signaling pathway [GO:0038145]; transmembrane receptor protein tyrosine kinase signaling pathway [GO:0007169]; Ras protein signal transduction [GO:0007265]	protein binding [GO:0005515]	nucleus [GO:0005634]; cytosol [GO:0005829]; perinuclear region of cytoplasm [GO:0048471]; cytoplasm [GO:0005737]
Nafisa_SEN6	Docking protein 1	DOK1	Q99704	Q99704	4.3029	-0.3242	XT NP B	2023ms1276	signal transduction [GO:0007165]; cell surface receptor signaling pathway [GO:0007166]; macrophage colony-stimulating factor signaling pathway [GO:0038145]; transmembrane receptor protein tyrosine kinase signaling pathway [GO:0007169]; Ras protein signal transduction [GO:0007265]	protein binding [GO:0005515]	nucleus [GO:0005634]; cytosol [GO:0005829]; perinuclear region of cytoplasm [GO:0048471]; cytoplasm [GO:0005737]
Nafisa_SEN5	Docking protein 1	DOK1	Q99704	Q99704	4.4029	-0.2502	XT NP B	2023ms1276	signal transduction [GO:0007165]; cell surface receptor signaling pathway [GO:0007166]; macrophage colony-stimulating factor signaling pathway [GO:0038145]; transmembrane receptor protein tyrosine kinase signaling pathway [GO:0007169]; Ras protein signal transduction [GO:0007265]	protein binding [GO:0005515]	nucleus [GO:0005634]; cytosol [GO:0005829]; perinuclear region of cytoplasm [GO:0048471]; cytoplasm [GO:0005737]
Nafisa_SEN4	Docking protein 1	DOK1	Q99704	Q99704	4.2732	-0.3471	XT NP B	2023ms1276	signal transduction [GO:0007165]; cell surface receptor signaling pathway [GO:0007166]; macrophage colony-stimulating factor signaling pathway [GO:0038145]; transmembrane receptor protein tyrosine kinase signaling pathway [GO:0007169]; Ras protein signal transduction [GO:0007265]	protein binding [GO:0005515]	nucleus [GO:0005634]; cytosol [GO:0005829]; perinuclear region of cytoplasm [GO:0048471]; cytoplasm [GO:0005737]
Nafisa_SEN3	Docking protein 1	DOK1	Q99704	Q99704	4.2921	-0.3275	XT NP B	2023ms1276	signal transduction [GO:0007165]; cell surface receptor signaling pathway [GO:0007166]; macrophage colony-stimulating factor signaling pathway [GO:0038145]; transmembrane receptor protein tyrosine kinase signaling pathway [GO:0007169]; Ras protein signal transduction [GO:0007265]	protein binding [GO:0005515]	nucleus [GO:0005634]; cytosol [GO:0005829]; perinuclear region of cytoplasm [GO:0048471]; cytoplasm [GO:0005737]
Nafisa_SEN2	Docking protein 1	DOK1	Q99704	Q99704	4.3242	-0.3087	XT NP B	2023ms1276	signal transduction [GO:0007165]; cell surface receptor signaling pathway [GO:0007166]; macrophage colony-stimulating factor signaling pathway [GO:0038145]; transmembrane receptor protein tyrosine kinase signaling pathway [GO:0007169]; Ras protein signal transduction [GO:0007265]	protein binding [GO:0005515]	nucleus [GO:0005634]; cytosol [GO:0005829]; perinuclear region of cytoplasm [GO:0048471]; cytoplasm [GO:0005737]
Nafisa_SEN1	Docking protein 1	DOK1	Q99704	Q99704	4.3967	-0.221	XT NP B	2023ms1276	signal transduction [GO:0007165]; cell surface receptor signaling pathway [GO:0007166]; macrophage colony-stimulating factor signaling pathway [GO:0038145]; transmembrane receptor protein tyrosine kinase signaling pathway [GO:0007169]; Ras protein signal transduction [GO:0007265]	protein binding [GO:0005515]	nucleus [GO:0005634]; cytosol [GO:0005829]; perinuclear region of cytoplasm [GO:0048471]; cytoplasm [GO:0005737]
Nafisa_PRO7	Docking protein 1	DOK1	Q99704	Q99704	4.332	-0.2229	XT NP B	2023ms1276	signal transduction [GO:0007165]; cell surface receptor signaling pathway [GO:0007166]; macrophage colony-stimulating factor signaling pathway [GO:0038145]; transmembrane receptor protein tyrosine kinase signaling pathway [GO:0007169]; Ras protein signal transduction [GO:0007265]	protein binding [GO:0005515]	nucleus [GO:0005634]; cytosol [GO:0005829]; perinuclear region of cytoplasm [GO:0048471]; cytoplasm [GO:0005737]
Nafisa_PRO6	Docking protein 1	DOK1	Q99704	Q99704	4.3194	-0.2256	XT NP B	2023ms1276	signal transduction [GO:0007165]; cell surface receptor signaling pathway [GO:0007166]; macrophage colony-stimulating factor signaling pathway [GO:0038145]; transmembrane receptor protein tyrosine kinase signaling pathway [GO:0007169]; Ras protein signal transduction [GO:0007265]	protein binding [GO:0005515]	nucleus [GO:0005634]; cytosol [GO:0005829]; perinuclear region of cytoplasm [GO:0048471]; cytoplasm [GO:0005737]
Nafisa_PRO5	Docking protein 1	DOK1	Q99704	Q99704	4.4742	-0.063	XT NP B	2023ms1276	signal transduction [GO:0007165]; cell surface receptor signaling pathway [GO:0007166]; macrophage colony-stimulating factor signaling pathway [GO:0038145]; transmembrane receptor protein tyrosine kinase signaling pathway [GO:0007169]; Ras protein signal transduction [GO:0007265]	protein binding [GO:0005515]	nucleus [GO:0005634]; cytosol [GO:0005829]; perinuclear region of cytoplasm [GO:0048471]; cytoplasm [GO:0005737]
Nafisa_PRO4	Docking protein 1	DOK1	Q99704	Q99704	4.2351	-0.3371	XT NP B	2023ms1276	signal transduction [GO:0007165]; cell surface receptor signaling pathway [GO:0007166]; macrophage colony-stimulating factor signaling pathway [GO:0038145]; transmembrane receptor protein tyrosine kinase signaling pathway [GO:0007169]; Ras protein signal transduction [GO:0007265]	protein binding [GO:0005515]	nucleus [GO:0005634]; cytosol [GO:0005829]; perinuclear region of cytoplasm [GO:0048471]; cytoplasm [GO:0005737]
Nafisa_PRO3	Docking protein 1	DOK1	Q99704	Q99704	4.4154	-0.1552	XT NP B	2023ms1276	signal transduction [GO:0007165]; cell surface receptor signaling pathway [GO:0007166]; macrophage colony-stimulating factor signaling pathway [GO:0038145]; transmembrane receptor protein tyrosine kinase signaling pathway [GO:0007169]; Ras protein signal transduction [GO:0007265]	protein binding [GO:0005515]	nucleus [GO:0005634]; cytosol [GO:0005829]; perinuclear region of cytoplasm [GO:0048471]; cytoplasm [GO:0005737]
Nafisa_PRO2	Docking protein 1	DOK1	Q99704	Q99704	4.1347	-0.417	XT NP B	2023ms1276	signal transduction [GO:0007165]; cell surface receptor signaling pathway [GO:0007166]; macrophage colony-stimulating factor signaling pathway [GO:0038145]; transmembrane receptor protein tyrosine kinase signaling pathway [GO:0007169]; Ras protein signal transduction [GO:0007265]	protein binding [GO:0005515]	nucleus [GO:0005634]; cytosol [GO:0005829]; perinuclear region of cytoplasm [GO:0048471]; cytoplasm [GO:0005737]
Nafisa_PRO1	Docking protein 1	DOK1	Q99704	Q99704	4.3048	-0.2425	XT NP B	2023ms1276	signal transduction [GO:0007165]; cell surface receptor signaling pathway [GO:0007166]; macrophage colony-stimulating factor signaling pathway [GO:0038145]; transmembrane receptor protein tyrosine kinase signaling pathway [GO:0007169]; Ras protein signal transduction [GO:0007265]	protein binding [GO:0005515]	nucleus [GO:0005634]; cytosol [GO:0005829]; perinuclear region of cytoplasm [GO:0048471]; cytoplasm [GO:0005737]
Nafisa_SEN7	Phospholipase A2;Phospholipase A2;Phospholipase A2	PLA2G2D1;PLA2G2D1;PLA2G2D1	NA	A0A3Q1MB03;A0A3Q1N0U8;G3N3U6	4.354	-0.2588	XT NP B	2023ms1276	; ;	; ;	; ;
Nafisa_SEN6	Phospholipase A2;Phospholipase A2;Phospholipase A2	PLA2G2D1;PLA2G2D1;PLA2G2D1	NA	A0A3Q1MB03;A0A3Q1N0U8;G3N3U6	4.3538	-0.2733	XT NP B	2023ms1276	; ;	; ;	; ;
Nafisa_SEN5	Phospholipase A2;Phospholipase A2;Phospholipase A2	PLA2G2D1;PLA2G2D1;PLA2G2D1	NA	A0A3Q1MB03;A0A3Q1N0U8;G3N3U6	4.3266	-0.3265	XT NP B	2023ms1276	; ;	; ;	; ;
Nafisa_SEN4	Phospholipase A2;Phospholipase A2;Phospholipase A2	PLA2G2D1;PLA2G2D1;PLA2G2D1	NA	A0A3Q1MB03;A0A3Q1N0U8;G3N3U6	4.371	-0.2494	XT NP B	2023ms1276	; ;	; ;	; ;
Nafisa_SEN3	Phospholipase A2;Phospholipase A2;Phospholipase A2	PLA2G2D1;PLA2G2D1;PLA2G2D1	NA	A0A3Q1MB03;A0A3Q1N0U8;G3N3U6	4.4291	-0.1906	XT NP B	2023ms1276	; ;	; ;	; ;
Nafisa_SEN2	Phospholipase A2;Phospholipase A2;Phospholipase A2	PLA2G2D1;PLA2G2D1;PLA2G2D1	NA	A0A3Q1MB03;A0A3Q1N0U8;G3N3U6	4.3621	-0.2708	XT NP B	2023ms1276	; ;	; ;	; ;
Nafisa_SEN1	Phospholipase A2;Phospholipase A2;Phospholipase A2	PLA2G2D1;PLA2G2D1;PLA2G2D1	NA	A0A3Q1MB03;A0A3Q1N0U8;G3N3U6	4.3081	-0.3097	XT NP B	2023ms1276	; ;	; ;	; ;
Nafisa_PRO7	Phospholipase A2;Phospholipase A2;Phospholipase A2	PLA2G2D1;PLA2G2D1;PLA2G2D1	NA	A0A3Q1MB03;A0A3Q1N0U8;G3N3U6	4.3268	-0.2281	XT NP B	2023ms1276	; ;	; ;	; ;
Nafisa_PRO6	Phospholipase A2;Phospholipase A2;Phospholipase A2	PLA2G2D1;PLA2G2D1;PLA2G2D1	NA	A0A3Q1MB03;A0A3Q1N0U8;G3N3U6	4.391	-0.154	XT NP B	2023ms1276	; ;	; ;	; ;
Nafisa_PRO5	Phospholipase A2;Phospholipase A2;Phospholipase A2	PLA2G2D1;PLA2G2D1;PLA2G2D1	NA	A0A3Q1MB03;A0A3Q1N0U8;G3N3U6	4.4277	-0.1095	XT NP B	2023ms1276	; ;	; ;	; ;
Nafisa_PRO4	Phospholipase A2;Phospholipase A2;Phospholipase A2	PLA2G2D1;PLA2G2D1;PLA2G2D1	NA	A0A3Q1MB03;A0A3Q1N0U8;G3N3U6	4.4925	-0.0798	XT NP B	2023ms1276	; ;	; ;	; ;
Nafisa_PRO3	Phospholipase A2;Phospholipase A2;Phospholipase A2	PLA2G2D1;PLA2G2D1;PLA2G2D1	NA	A0A3Q1MB03;A0A3Q1N0U8;G3N3U6	4.3849	-0.1856	XT NP B	2023ms1276	; ;	; ;	; ;
Nafisa_PRO2	Phospholipase A2;Phospholipase A2;Phospholipase A2	PLA2G2D1;PLA2G2D1;PLA2G2D1	NA	A0A3Q1MB03;A0A3Q1N0U8;G3N3U6	4.3797	-0.1721	XT NP B	2023ms1276	; ;	; ;	; ;
Nafisa_PRO1	Phospholipase A2;Phospholipase A2;Phospholipase A2	PLA2G2D1;PLA2G2D1;PLA2G2D1	NA	A0A3Q1MB03;A0A3Q1N0U8;G3N3U6	4.4236	-0.1237	XT NP B	2023ms1276	; ;	; ;	; ;
Nafisa_SEN7	Cytosolic phospholipase A2	PLA2G4A	B4DZI4	A4IFJ5	3.891	-0.7217	XT NP B	2023ms1276	NA	NA	NA
Nafisa_SEN6	Cytosolic phospholipase A2	PLA2G4A	B4DZI4	A4IFJ5	3.6524	-0.9746	XT NP B	2023ms1276	NA	NA	NA
Nafisa_SEN5	Cytosolic phospholipase A2	PLA2G4A	B4DZI4	A4IFJ5	4.0585	-0.5947	XT NP B	2023ms1276	NA	NA	NA
Nafisa_SEN4	Cytosolic phospholipase A2	PLA2G4A	B4DZI4	A4IFJ5	4.0705	-0.5499	XT NP B	2023ms1276	NA	NA	NA
Nafisa_SEN3	Cytosolic phospholipase A2	PLA2G4A	B4DZI4	A4IFJ5	3.9641	-0.6556	XT NP B	2023ms1276	NA	NA	NA
Nafisa_SEN2	Cytosolic phospholipase A2	PLA2G4A	B4DZI4	A4IFJ5	3.7563	-0.8767	XT NP B	2023ms1276	NA	NA	NA
Nafisa_SEN1	Cytosolic phospholipase A2	PLA2G4A	B4DZI4	A4IFJ5	3.9506	-0.6671	XT NP B	2023ms1276	NA	NA	NA
Nafisa_PRO7	Cytosolic phospholipase A2	PLA2G4A	B4DZI4	A4IFJ5	4.0419	-0.5129	XT NP B	2023ms1276	NA	NA	NA
Nafisa_PRO6	Cytosolic phospholipase A2	PLA2G4A	B4DZI4	A4IFJ5	3.6469	-0.8982	XT NP B	2023ms1276	NA	NA	NA
Nafisa_PRO5	Cytosolic phospholipase A2	PLA2G4A	B4DZI4	A4IFJ5	3.9576	-0.5796	XT NP B	2023ms1276	NA	NA	NA
Nafisa_PRO4	Cytosolic phospholipase A2	PLA2G4A	B4DZI4	A4IFJ5	3.8878	-0.6844	XT NP B	2023ms1276	NA	NA	NA
Nafisa_PRO3	Cytosolic phospholipase A2	PLA2G4A	B4DZI4	A4IFJ5	3.8729	-0.6976	XT NP B	2023ms1276	NA	NA	NA
Nafisa_PRO2	Cytosolic phospholipase A2	PLA2G4A	B4DZI4	A4IFJ5	3.9444	-0.6074	XT NP B	2023ms1276	NA	NA	NA
Nafisa_PRO1	Cytosolic phospholipase A2	PLA2G4A	B4DZI4	A4IFJ5	4.0418	-0.5054	XT NP B	2023ms1276	NA	NA	NA
Nafisa_SEN7	Protein disulfide-isomerase A6	PDIA6	Q15084	F6QH94	4.8954	0.2827	XT NP B	2023ms1276	NA	NA	NA
Nafisa_SEN6	Protein disulfide-isomerase A6	PDIA6	Q15084	F6QH94	4.9036	0.2765	XT NP B	2023ms1276	NA	NA	NA
Nafisa_SEN5	Protein disulfide-isomerase A6	PDIA6	Q15084	F6QH94	4.9043	0.2511	XT NP B	2023ms1276	NA	NA	NA
Nafisa_SEN4	Protein disulfide-isomerase A6	PDIA6	Q15084	F6QH94	4.9266	0.3063	XT NP B	2023ms1276	NA	NA	NA
Nafisa_SEN3	Protein disulfide-isomerase A6	PDIA6	Q15084	F6QH94	4.9566	0.337	XT NP B	2023ms1276	NA	NA	NA
Nafisa_SEN2	Protein disulfide-isomerase A6	PDIA6	Q15084	F6QH94	4.8672	0.2343	XT NP B	2023ms1276	NA	NA	NA
Nafisa_SEN1	Protein disulfide-isomerase A6	PDIA6	Q15084	F6QH94	4.8872	0.2694	XT NP B	2023ms1276	NA	NA	NA
Nafisa_PRO7	Protein disulfide-isomerase A6	PDIA6	Q15084	F6QH94	4.9316	0.3768	XT NP B	2023ms1276	NA	NA	NA
Nafisa_PRO6	Protein disulfide-isomerase A6	PDIA6	Q15084	F6QH94	4.9598	0.4147	XT NP B	2023ms1276	NA	NA	NA
Nafisa_PRO5	Protein disulfide-isomerase A6	PDIA6	Q15084	F6QH94	4.9482	0.411	XT NP B	2023ms1276	NA	NA	NA
Nafisa_PRO4	Protein disulfide-isomerase A6	PDIA6	Q15084	F6QH94	4.9607	0.3885	XT NP B	2023ms1276	NA	NA	NA
Nafisa_PRO3	Protein disulfide-isomerase A6	PDIA6	Q15084	F6QH94	4.9458	0.3753	XT NP B	2023ms1276	NA	NA	NA
Nafisa_PRO2	Protein disulfide-isomerase A6	PDIA6	Q15084	F6QH94	4.9585	0.4068	XT NP B	2023ms1276	NA	NA	NA
Nafisa_PRO1	Protein disulfide-isomerase A6	PDIA6	Q15084	F6QH94	4.9537	0.4064	XT NP B	2023ms1276	NA	NA	NA
Nafisa_SEN7	NAD(P)H-hydrate epimerase	NAXE	Q8NCW5	Q6QRN6	4.7167	0.104	XT NP B	2023ms1276	NA	NA	NA
Nafisa_SEN6	NAD(P)H-hydrate epimerase	NAXE	Q8NCW5	Q6QRN6	4.7937	0.1666	XT NP B	2023ms1276	NA	NA	NA
Nafisa_SEN5	NAD(P)H-hydrate epimerase	NAXE	Q8NCW5	Q6QRN6	4.748	0.0949	XT NP B	2023ms1276	NA	NA	NA
Nafisa_SEN4	NAD(P)H-hydrate epimerase	NAXE	Q8NCW5	Q6QRN6	4.7459	0.1255	XT NP B	2023ms1276	NA	NA	NA
Nafisa_SEN3	NAD(P)H-hydrate epimerase	NAXE	Q8NCW5	Q6QRN6	4.7471	0.1275	XT NP B	2023ms1276	NA	NA	NA
Nafisa_SEN2	NAD(P)H-hydrate epimerase	NAXE	Q8NCW5	Q6QRN6	4.8097	0.1767	XT NP B	2023ms1276	NA	NA	NA
Nafisa_SEN1	NAD(P)H-hydrate epimerase	NAXE	Q8NCW5	Q6QRN6	4.742	0.1242	XT NP B	2023ms1276	NA	NA	NA
Nafisa_PRO7	NAD(P)H-hydrate epimerase	NAXE	Q8NCW5	Q6QRN6	4.7362	0.1814	XT NP B	2023ms1276	NA	NA	NA
Nafisa_PRO6	NAD(P)H-hydrate epimerase	NAXE	Q8NCW5	Q6QRN6	4.7375	0.1924	XT NP B	2023ms1276	NA	NA	NA
Nafisa_PRO5	NAD(P)H-hydrate epimerase	NAXE	Q8NCW5	Q6QRN6	4.7669	0.2297	XT NP B	2023ms1276	NA	NA	NA
Nafisa_PRO4	NAD(P)H-hydrate epimerase	NAXE	Q8NCW5	Q6QRN6	4.756	0.1838	XT NP B	2023ms1276	NA	NA	NA
Nafisa_PRO3	NAD(P)H-hydrate epimerase	NAXE	Q8NCW5	Q6QRN6	4.7825	0.212	XT NP B	2023ms1276	NA	NA	NA
Nafisa_PRO2	NAD(P)H-hydrate epimerase	NAXE	Q8NCW5	Q6QRN6	4.739	0.1872	XT NP B	2023ms1276	NA	NA	NA
Nafisa_PRO1	NAD(P)H-hydrate epimerase	NAXE	Q8NCW5	Q6QRN6	4.7393	0.192	XT NP B	2023ms1276	NA	NA	NA
Nafisa_SEN7	Interleukin enhancer binding factor 3;Interleukin enhancer binding factor 3	ILF3;ILF3	NA	A0A3Q1LQQ5;F1MMA0	3.6944	-0.9183	XT NP A	2023ms1276	;	;	;
Nafisa_SEN6	Interleukin enhancer binding factor 3;Interleukin enhancer binding factor 3	ILF3;ILF3	NA	A0A3Q1LQQ5;F1MMA0	3.8517	-0.7754	XT NP A	2023ms1276	;	;	;
Nafisa_SEN5	Interleukin enhancer binding factor 3;Interleukin enhancer binding factor 3	ILF3;ILF3	NA	A0A3Q1LQQ5;F1MMA0	3.9987	-0.6544	XT NP A	2023ms1276	;	;	;
Nafisa_SEN4	Interleukin enhancer binding factor 3;Interleukin enhancer binding factor 3	ILF3;ILF3	NA	A0A3Q1LQQ5;F1MMA0	4.1072	-0.5131	XT NP A	2023ms1276	;	;	;
Nafisa_SEN3	Interleukin enhancer binding factor 3;Interleukin enhancer binding factor 3	ILF3;ILF3	NA	A0A3Q1LQQ5;F1MMA0	4.1321	-0.4876	XT NP A	2023ms1276	;	;	;
Nafisa_SEN2	Interleukin enhancer binding factor 3;Interleukin enhancer binding factor 3	ILF3;ILF3	NA	A0A3Q1LQQ5;F1MMA0	4.0699	-0.5631	XT NP A	2023ms1276	;	;	;
Nafisa_SEN1	Interleukin enhancer binding factor 3;Interleukin enhancer binding factor 3	ILF3;ILF3	NA	A0A3Q1LQQ5;F1MMA0	4.089	-0.5287	XT NP A	2023ms1276	;	;	;
Nafisa_PRO7	Interleukin enhancer binding factor 3;Interleukin enhancer binding factor 3	ILF3;ILF3	NA	A0A3Q1LQQ5;F1MMA0	4.4838	-0.0711	XT NP A	2023ms1276	;	;	;
Nafisa_PRO6	Interleukin enhancer binding factor 3;Interleukin enhancer binding factor 3	ILF3;ILF3	NA	A0A3Q1LQQ5;F1MMA0	4.3053	-0.2398	XT NP A	2023ms1276	;	;	;
Nafisa_PRO5	Interleukin enhancer binding factor 3;Interleukin enhancer binding factor 3	ILF3;ILF3	NA	A0A3Q1LQQ5;F1MMA0	4.4846	-0.0526	XT NP A	2023ms1276	;	;	;
Nafisa_PRO4	Interleukin enhancer binding factor 3;Interleukin enhancer binding factor 3	ILF3;ILF3	NA	A0A3Q1LQQ5;F1MMA0	4.334	-0.2383	XT NP A	2023ms1276	;	;	;
Nafisa_PRO3	Interleukin enhancer binding factor 3;Interleukin enhancer binding factor 3	ILF3;ILF3	NA	A0A3Q1LQQ5;F1MMA0	4.564	-0.0065	XT NP A	2023ms1276	;	;	;
Nafisa_PRO2	Interleukin enhancer binding factor 3;Interleukin enhancer binding factor 3	ILF3;ILF3	NA	A0A3Q1LQQ5;F1MMA0	4.4663	-0.0854	XT NP A	2023ms1276	;	;	;
Nafisa_PRO1	Interleukin enhancer binding factor 3;Interleukin enhancer binding factor 3	ILF3;ILF3	NA	A0A3Q1LQQ5;F1MMA0	4.3597	-0.1875	XT NP A	2023ms1276	;	;	;
Nafisa_SEN7	Kallikrein-related peptidase 7	KLK7	P49862	Q08D90	4.5913	-0.0215	XT NP A	2023ms1276	NA	NA	NA
Nafisa_SEN6	Kallikrein-related peptidase 7	KLK7	P49862	Q08D90	4.5451	-0.082	XT NP A	2023ms1276	NA	NA	NA
Nafisa_SEN5	Kallikrein-related peptidase 7	KLK7	P49862	Q08D90	4.5007	-0.1524	XT NP A	2023ms1276	NA	NA	NA
Nafisa_SEN4	Kallikrein-related peptidase 7	KLK7	P49862	Q08D90	4.6172	-0.0032	XT NP A	2023ms1276	NA	NA	NA
Nafisa_SEN3	Kallikrein-related peptidase 7	KLK7	P49862	Q08D90	4.7404	0.1208	XT NP A	2023ms1276	NA	NA	NA
Nafisa_SEN2	Kallikrein-related peptidase 7	KLK7	P49862	Q08D90	4.5114	-0.1215	XT NP A	2023ms1276	NA	NA	NA
Nafisa_SEN1	Kallikrein-related peptidase 7	KLK7	P49862	Q08D90	4.5552	-0.0625	XT NP A	2023ms1276	NA	NA	NA
Nafisa_PRO7	Kallikrein-related peptidase 7	KLK7	P49862	Q08D90	5.0481	0.4932	XT NP A	2023ms1276	NA	NA	NA
Nafisa_PRO6	Kallikrein-related peptidase 7	KLK7	P49862	Q08D90	5.0663	0.5213	XT NP A	2023ms1276	NA	NA	NA
Nafisa_PRO5	Kallikrein-related peptidase 7	KLK7	P49862	Q08D90	4.9627	0.4255	XT NP A	2023ms1276	NA	NA	NA
Nafisa_PRO4	Kallikrein-related peptidase 7	KLK7	P49862	Q08D90	5.0548	0.4826	XT NP A	2023ms1276	NA	NA	NA
Nafisa_PRO3	Kallikrein-related peptidase 7	KLK7	P49862	Q08D90	5.0299	0.4593	XT NP A	2023ms1276	NA	NA	NA
Nafisa_PRO2	Kallikrein-related peptidase 7	KLK7	P49862	Q08D90	5.0576	0.5059	XT NP A	2023ms1276	NA	NA	NA
Nafisa_PRO1	Kallikrein-related peptidase 7	KLK7	P49862	Q08D90	4.9946	0.4474	XT NP A	2023ms1276	NA	NA	NA
Nafisa_SEN7	Collagen type V alpha 2 chain;Collagen type V alpha 2 chain;Collagen type V alpha 2 chain;Collagen type V alpha 2 chain;Collagen type V alpha 2 chain	COL5A2;COL5A2;COL5A2;COL5A2;COL5A2	NA	A0A3Q1LL95;A0A3Q1LSX2;A0A3Q1MDT9;A0A3Q1MUF0;F1N2Y2	5.3249	0.7122	XT NP B	2023ms1276	; ; ; ;	; ; ; ;	; ; ; ;
Nafisa_SEN6	Collagen type V alpha 2 chain;Collagen type V alpha 2 chain;Collagen type V alpha 2 chain;Collagen type V alpha 2 chain;Collagen type V alpha 2 chain	COL5A2;COL5A2;COL5A2;COL5A2;COL5A2	NA	A0A3Q1LL95;A0A3Q1LSX2;A0A3Q1MDT9;A0A3Q1MUF0;F1N2Y2	5.2927	0.6656	XT NP B	2023ms1276	; ; ; ;	; ; ; ;	; ; ; ;
Nafisa_SEN5	Collagen type V alpha 2 chain;Collagen type V alpha 2 chain;Collagen type V alpha 2 chain;Collagen type V alpha 2 chain;Collagen type V alpha 2 chain	COL5A2;COL5A2;COL5A2;COL5A2;COL5A2	NA	A0A3Q1LL95;A0A3Q1LSX2;A0A3Q1MDT9;A0A3Q1MUF0;F1N2Y2	5.3457	0.6925	XT NP B	2023ms1276	; ; ; ;	; ; ; ;	; ; ; ;
Nafisa_SEN4	Collagen type V alpha 2 chain;Collagen type V alpha 2 chain;Collagen type V alpha 2 chain;Collagen type V alpha 2 chain;Collagen type V alpha 2 chain	COL5A2;COL5A2;COL5A2;COL5A2;COL5A2	NA	A0A3Q1LL95;A0A3Q1LSX2;A0A3Q1MDT9;A0A3Q1MUF0;F1N2Y2	5.3211	0.7007	XT NP B	2023ms1276	; ; ; ;	; ; ; ;	; ; ; ;
Nafisa_SEN3	Collagen type V alpha 2 chain;Collagen type V alpha 2 chain;Collagen type V alpha 2 chain;Collagen type V alpha 2 chain;Collagen type V alpha 2 chain	COL5A2;COL5A2;COL5A2;COL5A2;COL5A2	NA	A0A3Q1LL95;A0A3Q1LSX2;A0A3Q1MDT9;A0A3Q1MUF0;F1N2Y2	5.3321	0.7125	XT NP B	2023ms1276	; ; ; ;	; ; ; ;	; ; ; ;
Nafisa_SEN2	Collagen type V alpha 2 chain;Collagen type V alpha 2 chain;Collagen type V alpha 2 chain;Collagen type V alpha 2 chain;Collagen type V alpha 2 chain	COL5A2;COL5A2;COL5A2;COL5A2;COL5A2	NA	A0A3Q1LL95;A0A3Q1LSX2;A0A3Q1MDT9;A0A3Q1MUF0;F1N2Y2	5.3398	0.7069	XT NP B	2023ms1276	; ; ; ;	; ; ; ;	; ; ; ;
Nafisa_SEN1	Collagen type V alpha 2 chain;Collagen type V alpha 2 chain;Collagen type V alpha 2 chain;Collagen type V alpha 2 chain;Collagen type V alpha 2 chain	COL5A2;COL5A2;COL5A2;COL5A2;COL5A2	NA	A0A3Q1LL95;A0A3Q1LSX2;A0A3Q1MDT9;A0A3Q1MUF0;F1N2Y2	5.3334	0.7157	XT NP B	2023ms1276	; ; ; ;	; ; ; ;	; ; ; ;
Nafisa_PRO7	Collagen type V alpha 2 chain;Collagen type V alpha 2 chain;Collagen type V alpha 2 chain;Collagen type V alpha 2 chain;Collagen type V alpha 2 chain	COL5A2;COL5A2;COL5A2;COL5A2;COL5A2	NA	A0A3Q1LL95;A0A3Q1LSX2;A0A3Q1MDT9;A0A3Q1MUF0;F1N2Y2	5.3933	0.8384	XT NP B	2023ms1276	; ; ; ;	; ; ; ;	; ; ; ;
Nafisa_PRO6	Collagen type V alpha 2 chain;Collagen type V alpha 2 chain;Collagen type V alpha 2 chain;Collagen type V alpha 2 chain;Collagen type V alpha 2 chain	COL5A2;COL5A2;COL5A2;COL5A2;COL5A2	NA	A0A3Q1LL95;A0A3Q1LSX2;A0A3Q1MDT9;A0A3Q1MUF0;F1N2Y2	5.3061	0.761	XT NP B	2023ms1276	; ; ; ;	; ; ; ;	; ; ; ;
Nafisa_PRO5	Collagen type V alpha 2 chain;Collagen type V alpha 2 chain;Collagen type V alpha 2 chain;Collagen type V alpha 2 chain;Collagen type V alpha 2 chain	COL5A2;COL5A2;COL5A2;COL5A2;COL5A2	NA	A0A3Q1LL95;A0A3Q1LSX2;A0A3Q1MDT9;A0A3Q1MUF0;F1N2Y2	5.3137	0.7765	XT NP B	2023ms1276	; ; ; ;	; ; ; ;	; ; ; ;
Nafisa_PRO4	Collagen type V alpha 2 chain;Collagen type V alpha 2 chain;Collagen type V alpha 2 chain;Collagen type V alpha 2 chain;Collagen type V alpha 2 chain	COL5A2;COL5A2;COL5A2;COL5A2;COL5A2	NA	A0A3Q1LL95;A0A3Q1LSX2;A0A3Q1MDT9;A0A3Q1MUF0;F1N2Y2	5.3227	0.7505	XT NP B	2023ms1276	; ; ; ;	; ; ; ;	; ; ; ;
Nafisa_PRO3	Collagen type V alpha 2 chain;Collagen type V alpha 2 chain;Collagen type V alpha 2 chain;Collagen type V alpha 2 chain;Collagen type V alpha 2 chain	COL5A2;COL5A2;COL5A2;COL5A2;COL5A2	NA	A0A3Q1LL95;A0A3Q1LSX2;A0A3Q1MDT9;A0A3Q1MUF0;F1N2Y2	5.3201	0.7496	XT NP B	2023ms1276	; ; ; ;	; ; ; ;	; ; ; ;
Nafisa_PRO2	Collagen type V alpha 2 chain;Collagen type V alpha 2 chain;Collagen type V alpha 2 chain;Collagen type V alpha 2 chain;Collagen type V alpha 2 chain	COL5A2;COL5A2;COL5A2;COL5A2;COL5A2	NA	A0A3Q1LL95;A0A3Q1LSX2;A0A3Q1MDT9;A0A3Q1MUF0;F1N2Y2	5.3877	0.8359	XT NP B	2023ms1276	; ; ; ;	; ; ; ;	; ; ; ;
Nafisa_PRO1	Collagen type V alpha 2 chain;Collagen type V alpha 2 chain;Collagen type V alpha 2 chain;Collagen type V alpha 2 chain;Collagen type V alpha 2 chain	COL5A2;COL5A2;COL5A2;COL5A2;COL5A2	NA	A0A3Q1LL95;A0A3Q1LSX2;A0A3Q1MDT9;A0A3Q1MUF0;F1N2Y2	5.3954	0.8481	XT NP B	2023ms1276	; ; ; ;	; ; ; ;	; ; ; ;
Nafisa_SEN7	Isoform of P56181, Isoform 2 of NADH dehydrogenase [ubiquinone] flavoprotein 3, mitochondrial	NDUFV3	P56181	P56181-2	4.5667	-0.046	XT NP A	2023ms1276	NA	NA	NA
Nafisa_SEN6	Isoform of P56181, Isoform 2 of NADH dehydrogenase [ubiquinone] flavoprotein 3, mitochondrial	NDUFV3	P56181	P56181-2	4.6597	0.0326	XT NP A	2023ms1276	NA	NA	NA
Nafisa_SEN5	Isoform of P56181, Isoform 2 of NADH dehydrogenase [ubiquinone] flavoprotein 3, mitochondrial	NDUFV3	P56181	P56181-2	4.5788	-0.0743	XT NP A	2023ms1276	NA	NA	NA
Nafisa_SEN4	Isoform of P56181, Isoform 2 of NADH dehydrogenase [ubiquinone] flavoprotein 3, mitochondrial	NDUFV3	P56181	P56181-2	4.6558	0.0355	XT NP A	2023ms1276	NA	NA	NA
Nafisa_SEN3	Isoform of P56181, Isoform 2 of NADH dehydrogenase [ubiquinone] flavoprotein 3, mitochondrial	NDUFV3	P56181	P56181-2	4.6471	0.0274	XT NP A	2023ms1276	NA	NA	NA
Nafisa_SEN2	Isoform of P56181, Isoform 2 of NADH dehydrogenase [ubiquinone] flavoprotein 3, mitochondrial	NDUFV3	P56181	P56181-2	4.6304	-0.0026	XT NP A	2023ms1276	NA	NA	NA
Nafisa_SEN1	Isoform of P56181, Isoform 2 of NADH dehydrogenase [ubiquinone] flavoprotein 3, mitochondrial	NDUFV3	P56181	P56181-2	4.5839	-0.0338	XT NP A	2023ms1276	NA	NA	NA
Nafisa_PRO6	Isoform of P56181, Isoform 2 of NADH dehydrogenase [ubiquinone] flavoprotein 3, mitochondrial	NDUFV3	P56181	P56181-2	4.0498	-0.4953	XT NP A	2023ms1276	NA	NA	NA
Nafisa_PRO5	Isoform of P56181, Isoform 2 of NADH dehydrogenase [ubiquinone] flavoprotein 3, mitochondrial	NDUFV3	P56181	P56181-2	4.1503	-0.3869	XT NP A	2023ms1276	NA	NA	NA
Nafisa_PRO4	Isoform of P56181, Isoform 2 of NADH dehydrogenase [ubiquinone] flavoprotein 3, mitochondrial	NDUFV3	P56181	P56181-2	4.3356	-0.2366	XT NP A	2023ms1276	NA	NA	NA
Nafisa_PRO3	Isoform of P56181, Isoform 2 of NADH dehydrogenase [ubiquinone] flavoprotein 3, mitochondrial	NDUFV3	P56181	P56181-2	4.4736	-0.097	XT NP A	2023ms1276	NA	NA	NA
Nafisa_PRO2	Isoform of P56181, Isoform 2 of NADH dehydrogenase [ubiquinone] flavoprotein 3, mitochondrial	NDUFV3	P56181	P56181-2	4.0151	-0.5367	XT NP A	2023ms1276	NA	NA	NA
Nafisa_SEN7	Isovaleryl-CoA dehydrogenase, mitochondrial;Isoform of P26440, Isoform 2 of Isovaleryl-CoA dehydrogenase, mitochondrial	IVD;IVD	NA	P26440;P26440-2	4.0783	-0.5345	XT NP A	2023ms1276	leucine catabolic process [GO:0006552]; branched-chain amino acid catabolic process [GO:0009083]; fatty acid beta-oxidation using acyl-CoA dehydrogenase [GO:0033539];	butyryl-CoA dehydrogenase activity [GO:0004085]; protein binding [GO:0005515]; isovaleryl-CoA dehydrogenase activity [GO:0008470]; identical protein binding [GO:0042802]; flavin adenine dinucleotide binding [GO:0050660]; acyl-CoA dehydrogenase activity [GO:0003995];	mitochondrial matrix [GO:0005759]; mitochondrion [GO:0005739];
Nafisa_SEN6	Isovaleryl-CoA dehydrogenase, mitochondrial;Isoform of P26440, Isoform 2 of Isovaleryl-CoA dehydrogenase, mitochondrial	IVD;IVD	NA	P26440;P26440-2	4.147	-0.4801	XT NP A	2023ms1276	leucine catabolic process [GO:0006552]; branched-chain amino acid catabolic process [GO:0009083]; fatty acid beta-oxidation using acyl-CoA dehydrogenase [GO:0033539];	butyryl-CoA dehydrogenase activity [GO:0004085]; protein binding [GO:0005515]; isovaleryl-CoA dehydrogenase activity [GO:0008470]; identical protein binding [GO:0042802]; flavin adenine dinucleotide binding [GO:0050660]; acyl-CoA dehydrogenase activity [GO:0003995];	mitochondrial matrix [GO:0005759]; mitochondrion [GO:0005739];
Nafisa_SEN5	Isovaleryl-CoA dehydrogenase, mitochondrial;Isoform of P26440, Isoform 2 of Isovaleryl-CoA dehydrogenase, mitochondrial	IVD;IVD	NA	P26440;P26440-2	4.1889	-0.4642	XT NP A	2023ms1276	leucine catabolic process [GO:0006552]; branched-chain amino acid catabolic process [GO:0009083]; fatty acid beta-oxidation using acyl-CoA dehydrogenase [GO:0033539];	butyryl-CoA dehydrogenase activity [GO:0004085]; protein binding [GO:0005515]; isovaleryl-CoA dehydrogenase activity [GO:0008470]; identical protein binding [GO:0042802]; flavin adenine dinucleotide binding [GO:0050660]; acyl-CoA dehydrogenase activity [GO:0003995];	mitochondrial matrix [GO:0005759]; mitochondrion [GO:0005739];
Nafisa_SEN4	Isovaleryl-CoA dehydrogenase, mitochondrial;Isoform of P26440, Isoform 2 of Isovaleryl-CoA dehydrogenase, mitochondrial	IVD;IVD	NA	P26440;P26440-2	4.1072	-0.5131	XT NP A	2023ms1276	leucine catabolic process [GO:0006552]; branched-chain amino acid catabolic process [GO:0009083]; fatty acid beta-oxidation using acyl-CoA dehydrogenase [GO:0033539];	butyryl-CoA dehydrogenase activity [GO:0004085]; protein binding [GO:0005515]; isovaleryl-CoA dehydrogenase activity [GO:0008470]; identical protein binding [GO:0042802]; flavin adenine dinucleotide binding [GO:0050660]; acyl-CoA dehydrogenase activity [GO:0003995];	mitochondrial matrix [GO:0005759]; mitochondrion [GO:0005739];
Nafisa_SEN3	Isovaleryl-CoA dehydrogenase, mitochondrial;Isoform of P26440, Isoform 2 of Isovaleryl-CoA dehydrogenase, mitochondrial	IVD;IVD	NA	P26440;P26440-2	4.0849	-0.5348	XT NP A	2023ms1276	leucine catabolic process [GO:0006552]; branched-chain amino acid catabolic process [GO:0009083]; fatty acid beta-oxidation using acyl-CoA dehydrogenase [GO:0033539];	butyryl-CoA dehydrogenase activity [GO:0004085]; protein binding [GO:0005515]; isovaleryl-CoA dehydrogenase activity [GO:0008470]; identical protein binding [GO:0042802]; flavin adenine dinucleotide binding [GO:0050660]; acyl-CoA dehydrogenase activity [GO:0003995];	mitochondrial matrix [GO:0005759]; mitochondrion [GO:0005739];
Nafisa_SEN2	Isovaleryl-CoA dehydrogenase, mitochondrial;Isoform of P26440, Isoform 2 of Isovaleryl-CoA dehydrogenase, mitochondrial	IVD;IVD	NA	P26440;P26440-2	4.1458	-0.4871	XT NP A	2023ms1276	leucine catabolic process [GO:0006552]; branched-chain amino acid catabolic process [GO:0009083]; fatty acid beta-oxidation using acyl-CoA dehydrogenase [GO:0033539];	butyryl-CoA dehydrogenase activity [GO:0004085]; protein binding [GO:0005515]; isovaleryl-CoA dehydrogenase activity [GO:0008470]; identical protein binding [GO:0042802]; flavin adenine dinucleotide binding [GO:0050660]; acyl-CoA dehydrogenase activity [GO:0003995];	mitochondrial matrix [GO:0005759]; mitochondrion [GO:0005739];
Nafisa_SEN1	Isovaleryl-CoA dehydrogenase, mitochondrial;Isoform of P26440, Isoform 2 of Isovaleryl-CoA dehydrogenase, mitochondrial	IVD;IVD	NA	P26440;P26440-2	4.1495	-0.4682	XT NP A	2023ms1276	leucine catabolic process [GO:0006552]; branched-chain amino acid catabolic process [GO:0009083]; fatty acid beta-oxidation using acyl-CoA dehydrogenase [GO:0033539];	butyryl-CoA dehydrogenase activity [GO:0004085]; protein binding [GO:0005515]; isovaleryl-CoA dehydrogenase activity [GO:0008470]; identical protein binding [GO:0042802]; flavin adenine dinucleotide binding [GO:0050660]; acyl-CoA dehydrogenase activity [GO:0003995];	mitochondrial matrix [GO:0005759]; mitochondrion [GO:0005739];
Nafisa_SEN7	Oxysterol-binding protein-related protein 11	OSBPL11	A0A140VJQ6	Q9BXB4	4.4621	-0.1507	XT NP A	2023ms1276	positive regulation of sequestering of triglyceride [GO:0010890]; sterol transport [GO:0015918]; fat cell differentiation [GO:0045444]	protein binding [GO:0005515]; sterol transporter activity [GO:0015248]; sterol binding [GO:0032934]	nucleoplasm [GO:0005654]; Golgi apparatus [GO:0005794]; late endosome membrane [GO:0031902]; membrane [GO:0016020]; cytosol [GO:0005829]; intracellular membrane-bounded organelle [GO:0043231]
Nafisa_SEN6	Oxysterol-binding protein-related protein 11	OSBPL11	A0A140VJQ6	Q9BXB4	4.4928	-0.1343	XT NP A	2023ms1276	positive regulation of sequestering of triglyceride [GO:0010890]; sterol transport [GO:0015918]; fat cell differentiation [GO:0045444]	protein binding [GO:0005515]; sterol transporter activity [GO:0015248]; sterol binding [GO:0032934]	nucleoplasm [GO:0005654]; Golgi apparatus [GO:0005794]; late endosome membrane [GO:0031902]; membrane [GO:0016020]; cytosol [GO:0005829]; intracellular membrane-bounded organelle [GO:0043231]
Nafisa_SEN5	Oxysterol-binding protein-related protein 11	OSBPL11	A0A140VJQ6	Q9BXB4	4.5493	-0.1038	XT NP A	2023ms1276	positive regulation of sequestering of triglyceride [GO:0010890]; sterol transport [GO:0015918]; fat cell differentiation [GO:0045444]	protein binding [GO:0005515]; sterol transporter activity [GO:0015248]; sterol binding [GO:0032934]	nucleoplasm [GO:0005654]; Golgi apparatus [GO:0005794]; late endosome membrane [GO:0031902]; membrane [GO:0016020]; cytosol [GO:0005829]; intracellular membrane-bounded organelle [GO:0043231]
Nafisa_SEN4	Oxysterol-binding protein-related protein 11	OSBPL11	A0A140VJQ6	Q9BXB4	4.4948	-0.1256	XT NP A	2023ms1276	positive regulation of sequestering of triglyceride [GO:0010890]; sterol transport [GO:0015918]; fat cell differentiation [GO:0045444]	protein binding [GO:0005515]; sterol transporter activity [GO:0015248]; sterol binding [GO:0032934]	nucleoplasm [GO:0005654]; Golgi apparatus [GO:0005794]; late endosome membrane [GO:0031902]; membrane [GO:0016020]; cytosol [GO:0005829]; intracellular membrane-bounded organelle [GO:0043231]
Nafisa_SEN3	Oxysterol-binding protein-related protein 11	OSBPL11	A0A140VJQ6	Q9BXB4	4.4171	-0.2026	XT NP A	2023ms1276	positive regulation of sequestering of triglyceride [GO:0010890]; sterol transport [GO:0015918]; fat cell differentiation [GO:0045444]	protein binding [GO:0005515]; sterol transporter activity [GO:0015248]; sterol binding [GO:0032934]	nucleoplasm [GO:0005654]; Golgi apparatus [GO:0005794]; late endosome membrane [GO:0031902]; membrane [GO:0016020]; cytosol [GO:0005829]; intracellular membrane-bounded organelle [GO:0043231]
Nafisa_SEN2	Oxysterol-binding protein-related protein 11	OSBPL11	A0A140VJQ6	Q9BXB4	4.4972	-0.1358	XT NP A	2023ms1276	positive regulation of sequestering of triglyceride [GO:0010890]; sterol transport [GO:0015918]; fat cell differentiation [GO:0045444]	protein binding [GO:0005515]; sterol transporter activity [GO:0015248]; sterol binding [GO:0032934]	nucleoplasm [GO:0005654]; Golgi apparatus [GO:0005794]; late endosome membrane [GO:0031902]; membrane [GO:0016020]; cytosol [GO:0005829]; intracellular membrane-bounded organelle [GO:0043231]
Nafisa_SEN1	Oxysterol-binding protein-related protein 11	OSBPL11	A0A140VJQ6	Q9BXB4	4.4634	-0.1544	XT NP A	2023ms1276	positive regulation of sequestering of triglyceride [GO:0010890]; sterol transport [GO:0015918]; fat cell differentiation [GO:0045444]	protein binding [GO:0005515]; sterol transporter activity [GO:0015248]; sterol binding [GO:0032934]	nucleoplasm [GO:0005654]; Golgi apparatus [GO:0005794]; late endosome membrane [GO:0031902]; membrane [GO:0016020]; cytosol [GO:0005829]; intracellular membrane-bounded organelle [GO:0043231]
Nafisa_PRO7	Oxysterol-binding protein-related protein 11	OSBPL11	A0A140VJQ6	Q9BXB4	4.3629	-0.1919	XT NP A	2023ms1276	positive regulation of sequestering of triglyceride [GO:0010890]; sterol transport [GO:0015918]; fat cell differentiation [GO:0045444]	protein binding [GO:0005515]; sterol transporter activity [GO:0015248]; sterol binding [GO:0032934]	nucleoplasm [GO:0005654]; Golgi apparatus [GO:0005794]; late endosome membrane [GO:0031902]; membrane [GO:0016020]; cytosol [GO:0005829]; intracellular membrane-bounded organelle [GO:0043231]
Nafisa_PRO6	Oxysterol-binding protein-related protein 11	OSBPL11	A0A140VJQ6	Q9BXB4	4.2655	-0.2796	XT NP A	2023ms1276	positive regulation of sequestering of triglyceride [GO:0010890]; sterol transport [GO:0015918]; fat cell differentiation [GO:0045444]	protein binding [GO:0005515]; sterol transporter activity [GO:0015248]; sterol binding [GO:0032934]	nucleoplasm [GO:0005654]; Golgi apparatus [GO:0005794]; late endosome membrane [GO:0031902]; membrane [GO:0016020]; cytosol [GO:0005829]; intracellular membrane-bounded organelle [GO:0043231]
Nafisa_PRO5	Oxysterol-binding protein-related protein 11	OSBPL11	A0A140VJQ6	Q9BXB4	4.1894	-0.3478	XT NP A	2023ms1276	positive regulation of sequestering of triglyceride [GO:0010890]; sterol transport [GO:0015918]; fat cell differentiation [GO:0045444]	protein binding [GO:0005515]; sterol transporter activity [GO:0015248]; sterol binding [GO:0032934]	nucleoplasm [GO:0005654]; Golgi apparatus [GO:0005794]; late endosome membrane [GO:0031902]; membrane [GO:0016020]; cytosol [GO:0005829]; intracellular membrane-bounded organelle [GO:0043231]
Nafisa_PRO4	Oxysterol-binding protein-related protein 11	OSBPL11	A0A140VJQ6	Q9BXB4	4.2663	-0.3059	XT NP A	2023ms1276	positive regulation of sequestering of triglyceride [GO:0010890]; sterol transport [GO:0015918]; fat cell differentiation [GO:0045444]	protein binding [GO:0005515]; sterol transporter activity [GO:0015248]; sterol binding [GO:0032934]	nucleoplasm [GO:0005654]; Golgi apparatus [GO:0005794]; late endosome membrane [GO:0031902]; membrane [GO:0016020]; cytosol [GO:0005829]; intracellular membrane-bounded organelle [GO:0043231]
Nafisa_PRO3	Oxysterol-binding protein-related protein 11	OSBPL11	A0A140VJQ6	Q9BXB4	4.3088	-0.2617	XT NP A	2023ms1276	positive regulation of sequestering of triglyceride [GO:0010890]; sterol transport [GO:0015918]; fat cell differentiation [GO:0045444]	protein binding [GO:0005515]; sterol transporter activity [GO:0015248]; sterol binding [GO:0032934]	nucleoplasm [GO:0005654]; Golgi apparatus [GO:0005794]; late endosome membrane [GO:0031902]; membrane [GO:0016020]; cytosol [GO:0005829]; intracellular membrane-bounded organelle [GO:0043231]
Nafisa_PRO2	Oxysterol-binding protein-related protein 11	OSBPL11	A0A140VJQ6	Q9BXB4	4.2047	-0.3471	XT NP A	2023ms1276	positive regulation of sequestering of triglyceride [GO:0010890]; sterol transport [GO:0015918]; fat cell differentiation [GO:0045444]	protein binding [GO:0005515]; sterol transporter activity [GO:0015248]; sterol binding [GO:0032934]	nucleoplasm [GO:0005654]; Golgi apparatus [GO:0005794]; late endosome membrane [GO:0031902]; membrane [GO:0016020]; cytosol [GO:0005829]; intracellular membrane-bounded organelle [GO:0043231]
Nafisa_PRO1	Oxysterol-binding protein-related protein 11	OSBPL11	A0A140VJQ6	Q9BXB4	4.2001	-0.3472	XT NP A	2023ms1276	positive regulation of sequestering of triglyceride [GO:0010890]; sterol transport [GO:0015918]; fat cell differentiation [GO:0045444]	protein binding [GO:0005515]; sterol transporter activity [GO:0015248]; sterol binding [GO:0032934]	nucleoplasm [GO:0005654]; Golgi apparatus [GO:0005794]; late endosome membrane [GO:0031902]; membrane [GO:0016020]; cytosol [GO:0005829]; intracellular membrane-bounded organelle [GO:0043231]
Nafisa_SEN6	ER membrane protein complex subunit 10;ER membrane protein complex subunit 10;Isoform of Q5UCC4, Isoform 2 of ER membrane protein complex subunit 10	EMC10;EMC10;EMC10	NA	A1A4M2;Q5UCC4;Q5UCC4-2	3.2553	-1.3718	XT NP A	2023ms1276	; ;	; ;	; ;
Nafisa_SEN5	ER membrane protein complex subunit 10;ER membrane protein complex subunit 10;Isoform of Q5UCC4, Isoform 2 of ER membrane protein complex subunit 10	EMC10;EMC10;EMC10	NA	A1A4M2;Q5UCC4;Q5UCC4-2	3.4814	-1.1717	XT NP A	2023ms1276	; ;	; ;	; ;
Nafisa_SEN4	ER membrane protein complex subunit 10;ER membrane protein complex subunit 10;Isoform of Q5UCC4, Isoform 2 of ER membrane protein complex subunit 10	EMC10;EMC10;EMC10	NA	A1A4M2;Q5UCC4;Q5UCC4-2	3.4121	-1.2082	XT NP A	2023ms1276	; ;	; ;	; ;
Nafisa_SEN3	ER membrane protein complex subunit 10;ER membrane protein complex subunit 10;Isoform of Q5UCC4, Isoform 2 of ER membrane protein complex subunit 10	EMC10;EMC10;EMC10	NA	A1A4M2;Q5UCC4;Q5UCC4-2	3.3107	-1.309	XT NP A	2023ms1276	; ;	; ;	; ;
Nafisa_SEN2	ER membrane protein complex subunit 10;ER membrane protein complex subunit 10;Isoform of Q5UCC4, Isoform 2 of ER membrane protein complex subunit 10	EMC10;EMC10;EMC10	NA	A1A4M2;Q5UCC4;Q5UCC4-2	3.4101	-1.2228	XT NP A	2023ms1276	; ;	; ;	; ;
Nafisa_SEN1	ER membrane protein complex subunit 10;ER membrane protein complex subunit 10;Isoform of Q5UCC4, Isoform 2 of ER membrane protein complex subunit 10	EMC10;EMC10;EMC10	NA	A1A4M2;Q5UCC4;Q5UCC4-2	3.528	-1.0897	XT NP A	2023ms1276	; ;	; ;	; ;
Nafisa_SEN7	Protein YIPF1	YIPF1	Q9Y548	Q9Y548	4.2284	-0.3843	XT NP A	2023ms1276	vesicle-mediated transport [GO:0016192]	protein binding [GO:0005515]; small GTPase binding [GO:0031267]	Golgi trans cisterna [GO:0000138]; nucleoplasm [GO:0005654]; Golgi apparatus [GO:0005794]; Golgi medial cisterna [GO:0005797]; trans-Golgi network [GO:0005802]; plasma membrane [GO:0005886]; integral component of membrane [GO:0016021]; transport vesicle [GO:0030133]; late endosome membrane [GO:0031902]
Nafisa_SEN6	Protein YIPF1	YIPF1	Q9Y548	Q9Y548	4.2064	-0.4207	XT NP A	2023ms1276	vesicle-mediated transport [GO:0016192]	protein binding [GO:0005515]; small GTPase binding [GO:0031267]	Golgi trans cisterna [GO:0000138]; nucleoplasm [GO:0005654]; Golgi apparatus [GO:0005794]; Golgi medial cisterna [GO:0005797]; trans-Golgi network [GO:0005802]; plasma membrane [GO:0005886]; integral component of membrane [GO:0016021]; transport vesicle [GO:0030133]; late endosome membrane [GO:0031902]
Nafisa_SEN5	Protein YIPF1	YIPF1	Q9Y548	Q9Y548	4.2788	-0.3743	XT NP A	2023ms1276	vesicle-mediated transport [GO:0016192]	protein binding [GO:0005515]; small GTPase binding [GO:0031267]	Golgi trans cisterna [GO:0000138]; nucleoplasm [GO:0005654]; Golgi apparatus [GO:0005794]; Golgi medial cisterna [GO:0005797]; trans-Golgi network [GO:0005802]; plasma membrane [GO:0005886]; integral component of membrane [GO:0016021]; transport vesicle [GO:0030133]; late endosome membrane [GO:0031902]
Nafisa_SEN4	Protein YIPF1	YIPF1	Q9Y548	Q9Y548	4.242	-0.3784	XT NP A	2023ms1276	vesicle-mediated transport [GO:0016192]	protein binding [GO:0005515]; small GTPase binding [GO:0031267]	Golgi trans cisterna [GO:0000138]; nucleoplasm [GO:0005654]; Golgi apparatus [GO:0005794]; Golgi medial cisterna [GO:0005797]; trans-Golgi network [GO:0005802]; plasma membrane [GO:0005886]; integral component of membrane [GO:0016021]; transport vesicle [GO:0030133]; late endosome membrane [GO:0031902]
Nafisa_SEN3	Protein YIPF1	YIPF1	Q9Y548	Q9Y548	4.1169	-0.5028	XT NP A	2023ms1276	vesicle-mediated transport [GO:0016192]	protein binding [GO:0005515]; small GTPase binding [GO:0031267]	Golgi trans cisterna [GO:0000138]; nucleoplasm [GO:0005654]; Golgi apparatus [GO:0005794]; Golgi medial cisterna [GO:0005797]; trans-Golgi network [GO:0005802]; plasma membrane [GO:0005886]; integral component of membrane [GO:0016021]; transport vesicle [GO:0030133]; late endosome membrane [GO:0031902]
Nafisa_SEN2	Protein YIPF1	YIPF1	Q9Y548	Q9Y548	4.2559	-0.377	XT NP A	2023ms1276	vesicle-mediated transport [GO:0016192]	protein binding [GO:0005515]; small GTPase binding [GO:0031267]	Golgi trans cisterna [GO:0000138]; nucleoplasm [GO:0005654]; Golgi apparatus [GO:0005794]; Golgi medial cisterna [GO:0005797]; trans-Golgi network [GO:0005802]; plasma membrane [GO:0005886]; integral component of membrane [GO:0016021]; transport vesicle [GO:0030133]; late endosome membrane [GO:0031902]
Nafisa_SEN1	Protein YIPF1	YIPF1	Q9Y548	Q9Y548	4.2663	-0.3514	XT NP A	2023ms1276	vesicle-mediated transport [GO:0016192]	protein binding [GO:0005515]; small GTPase binding [GO:0031267]	Golgi trans cisterna [GO:0000138]; nucleoplasm [GO:0005654]; Golgi apparatus [GO:0005794]; Golgi medial cisterna [GO:0005797]; trans-Golgi network [GO:0005802]; plasma membrane [GO:0005886]; integral component of membrane [GO:0016021]; transport vesicle [GO:0030133]; late endosome membrane [GO:0031902]
Nafisa_PRO6	Protein YIPF1	YIPF1	Q9Y548	Q9Y548	4.0612	-0.4838	XT NP A	2023ms1276	vesicle-mediated transport [GO:0016192]	protein binding [GO:0005515]; small GTPase binding [GO:0031267]	Golgi trans cisterna [GO:0000138]; nucleoplasm [GO:0005654]; Golgi apparatus [GO:0005794]; Golgi medial cisterna [GO:0005797]; trans-Golgi network [GO:0005802]; plasma membrane [GO:0005886]; integral component of membrane [GO:0016021]; transport vesicle [GO:0030133]; late endosome membrane [GO:0031902]
Nafisa_PRO4	Protein YIPF1	YIPF1	Q9Y548	Q9Y548	4.2586	-0.3136	XT NP A	2023ms1276	vesicle-mediated transport [GO:0016192]	protein binding [GO:0005515]; small GTPase binding [GO:0031267]	Golgi trans cisterna [GO:0000138]; nucleoplasm [GO:0005654]; Golgi apparatus [GO:0005794]; Golgi medial cisterna [GO:0005797]; trans-Golgi network [GO:0005802]; plasma membrane [GO:0005886]; integral component of membrane [GO:0016021]; transport vesicle [GO:0030133]; late endosome membrane [GO:0031902]
Nafisa_PRO2	Protein YIPF1	YIPF1	Q9Y548	Q9Y548	3.8946	-0.6572	XT NP A	2023ms1276	vesicle-mediated transport [GO:0016192]	protein binding [GO:0005515]; small GTPase binding [GO:0031267]	Golgi trans cisterna [GO:0000138]; nucleoplasm [GO:0005654]; Golgi apparatus [GO:0005794]; Golgi medial cisterna [GO:0005797]; trans-Golgi network [GO:0005802]; plasma membrane [GO:0005886]; integral component of membrane [GO:0016021]; transport vesicle [GO:0030133]; late endosome membrane [GO:0031902]
Nafisa_SEN7	Ribosome maturation protein SBDS	SBDS	A0A0S2Z5I7	Q3SWZ6	4.4838	-0.1289	XT NP B	2023ms1276	NA	NA	NA
Nafisa_SEN6	Ribosome maturation protein SBDS	SBDS	A0A0S2Z5I7	Q3SWZ6	4.3387	-0.2884	XT NP B	2023ms1276	NA	NA	NA
Nafisa_SEN5	Ribosome maturation protein SBDS	SBDS	A0A0S2Z5I7	Q3SWZ6	4.3843	-0.2689	XT NP B	2023ms1276	NA	NA	NA
Nafisa_SEN4	Ribosome maturation protein SBDS	SBDS	A0A0S2Z5I7	Q3SWZ6	4.3623	-0.258	XT NP B	2023ms1276	NA	NA	NA
Nafisa_SEN3	Ribosome maturation protein SBDS	SBDS	A0A0S2Z5I7	Q3SWZ6	4.4171	-0.2026	XT NP B	2023ms1276	NA	NA	NA
Nafisa_SEN2	Ribosome maturation protein SBDS	SBDS	A0A0S2Z5I7	Q3SWZ6	4.4386	-0.1943	XT NP B	2023ms1276	NA	NA	NA
Nafisa_SEN1	Ribosome maturation protein SBDS	SBDS	A0A0S2Z5I7	Q3SWZ6	4.3758	-0.2419	XT NP B	2023ms1276	NA	NA	NA
Nafisa_PRO7	Ribosome maturation protein SBDS	SBDS	A0A0S2Z5I7	Q3SWZ6	4.3485	-0.2064	XT NP B	2023ms1276	NA	NA	NA
Nafisa_PRO6	Ribosome maturation protein SBDS	SBDS	A0A0S2Z5I7	Q3SWZ6	4.3445	-0.2006	XT NP B	2023ms1276	NA	NA	NA
Nafisa_PRO5	Ribosome maturation protein SBDS	SBDS	A0A0S2Z5I7	Q3SWZ6	4.4227	-0.1145	XT NP B	2023ms1276	NA	NA	NA
Nafisa_PRO4	Ribosome maturation protein SBDS	SBDS	A0A0S2Z5I7	Q3SWZ6	4.4691	-0.1031	XT NP B	2023ms1276	NA	NA	NA
Nafisa_PRO3	Ribosome maturation protein SBDS	SBDS	A0A0S2Z5I7	Q3SWZ6	4.3871	-0.1835	XT NP B	2023ms1276	NA	NA	NA
Nafisa_PRO2	Ribosome maturation protein SBDS	SBDS	A0A0S2Z5I7	Q3SWZ6	4.3748	-0.1769	XT NP B	2023ms1276	NA	NA	NA
Nafisa_PRO1	Ribosome maturation protein SBDS	SBDS	A0A0S2Z5I7	Q3SWZ6	4.405	-0.1423	XT NP B	2023ms1276	NA	NA	NA
Nafisa_SEN7	U3 small nucleolar ribonucleoprotein protein IMP3	IMP3	Q9NV31	Q9NV31	4.3382	-0.2746	XT NP A	2023ms1276	rRNA processing [GO:0006364]	RNA binding [GO:0003723]; protein binding [GO:0005515]; rRNA binding [GO:0019843]; snoRNA binding [GO:0030515]	nucleus [GO:0005634]; nucleoplasm [GO:0005654]; nucleolus [GO:0005730]; preribosome [GO:0030684]; Mpp10 complex [GO:0034457]; small-subunit processome [GO:0032040]
Nafisa_SEN6	U3 small nucleolar ribonucleoprotein protein IMP3	IMP3	Q9NV31	Q9NV31	4.3138	-0.3133	XT NP A	2023ms1276	rRNA processing [GO:0006364]	RNA binding [GO:0003723]; protein binding [GO:0005515]; rRNA binding [GO:0019843]; snoRNA binding [GO:0030515]	nucleus [GO:0005634]; nucleoplasm [GO:0005654]; nucleolus [GO:0005730]; preribosome [GO:0030684]; Mpp10 complex [GO:0034457]; small-subunit processome [GO:0032040]
Nafisa_SEN5	U3 small nucleolar ribonucleoprotein protein IMP3	IMP3	Q9NV31	Q9NV31	4.3091	-0.344	XT NP A	2023ms1276	rRNA processing [GO:0006364]	RNA binding [GO:0003723]; protein binding [GO:0005515]; rRNA binding [GO:0019843]; snoRNA binding [GO:0030515]	nucleus [GO:0005634]; nucleoplasm [GO:0005654]; nucleolus [GO:0005730]; preribosome [GO:0030684]; Mpp10 complex [GO:0034457]; small-subunit processome [GO:0032040]
Nafisa_SEN4	U3 small nucleolar ribonucleoprotein protein IMP3	IMP3	Q9NV31	Q9NV31	4.3287	-0.2917	XT NP A	2023ms1276	rRNA processing [GO:0006364]	RNA binding [GO:0003723]; protein binding [GO:0005515]; rRNA binding [GO:0019843]; snoRNA binding [GO:0030515]	nucleus [GO:0005634]; nucleoplasm [GO:0005654]; nucleolus [GO:0005730]; preribosome [GO:0030684]; Mpp10 complex [GO:0034457]; small-subunit processome [GO:0032040]
Nafisa_SEN3	U3 small nucleolar ribonucleoprotein protein IMP3	IMP3	Q9NV31	Q9NV31	4.3858	-0.2339	XT NP A	2023ms1276	rRNA processing [GO:0006364]	RNA binding [GO:0003723]; protein binding [GO:0005515]; rRNA binding [GO:0019843]; snoRNA binding [GO:0030515]	nucleus [GO:0005634]; nucleoplasm [GO:0005654]; nucleolus [GO:0005730]; preribosome [GO:0030684]; Mpp10 complex [GO:0034457]; small-subunit processome [GO:0032040]
Nafisa_SEN2	U3 small nucleolar ribonucleoprotein protein IMP3	IMP3	Q9NV31	Q9NV31	4.3929	-0.2401	XT NP A	2023ms1276	rRNA processing [GO:0006364]	RNA binding [GO:0003723]; protein binding [GO:0005515]; rRNA binding [GO:0019843]; snoRNA binding [GO:0030515]	nucleus [GO:0005634]; nucleoplasm [GO:0005654]; nucleolus [GO:0005730]; preribosome [GO:0030684]; Mpp10 complex [GO:0034457]; small-subunit processome [GO:0032040]
Nafisa_SEN1	U3 small nucleolar ribonucleoprotein protein IMP3	IMP3	Q9NV31	Q9NV31	4.3666	-0.2511	XT NP A	2023ms1276	rRNA processing [GO:0006364]	RNA binding [GO:0003723]; protein binding [GO:0005515]; rRNA binding [GO:0019843]; snoRNA binding [GO:0030515]	nucleus [GO:0005634]; nucleoplasm [GO:0005654]; nucleolus [GO:0005730]; preribosome [GO:0030684]; Mpp10 complex [GO:0034457]; small-subunit processome [GO:0032040]
Nafisa_PRO7	U3 small nucleolar ribonucleoprotein protein IMP3	IMP3	Q9NV31	Q9NV31	3.3385	-1.2164	XT NP A	2023ms1276	rRNA processing [GO:0006364]	RNA binding [GO:0003723]; protein binding [GO:0005515]; rRNA binding [GO:0019843]; snoRNA binding [GO:0030515]	nucleus [GO:0005634]; nucleoplasm [GO:0005654]; nucleolus [GO:0005730]; preribosome [GO:0030684]; Mpp10 complex [GO:0034457]; small-subunit processome [GO:0032040]
Nafisa_PRO6	U3 small nucleolar ribonucleoprotein protein IMP3	IMP3	Q9NV31	Q9NV31	3.8046	-0.7404	XT NP A	2023ms1276	rRNA processing [GO:0006364]	RNA binding [GO:0003723]; protein binding [GO:0005515]; rRNA binding [GO:0019843]; snoRNA binding [GO:0030515]	nucleus [GO:0005634]; nucleoplasm [GO:0005654]; nucleolus [GO:0005730]; preribosome [GO:0030684]; Mpp10 complex [GO:0034457]; small-subunit processome [GO:0032040]
Nafisa_PRO5	U3 small nucleolar ribonucleoprotein protein IMP3	IMP3	Q9NV31	Q9NV31	4.1067	-0.4305	XT NP A	2023ms1276	rRNA processing [GO:0006364]	RNA binding [GO:0003723]; protein binding [GO:0005515]; rRNA binding [GO:0019843]; snoRNA binding [GO:0030515]	nucleus [GO:0005634]; nucleoplasm [GO:0005654]; nucleolus [GO:0005730]; preribosome [GO:0030684]; Mpp10 complex [GO:0034457]; small-subunit processome [GO:0032040]
Nafisa_PRO4	U3 small nucleolar ribonucleoprotein protein IMP3	IMP3	Q9NV31	Q9NV31	3.8649	-0.7073	XT NP A	2023ms1276	rRNA processing [GO:0006364]	RNA binding [GO:0003723]; protein binding [GO:0005515]; rRNA binding [GO:0019843]; snoRNA binding [GO:0030515]	nucleus [GO:0005634]; nucleoplasm [GO:0005654]; nucleolus [GO:0005730]; preribosome [GO:0030684]; Mpp10 complex [GO:0034457]; small-subunit processome [GO:0032040]
Nafisa_PRO3	U3 small nucleolar ribonucleoprotein protein IMP3	IMP3	Q9NV31	Q9NV31	3.5474	-1.0231	XT NP A	2023ms1276	rRNA processing [GO:0006364]	RNA binding [GO:0003723]; protein binding [GO:0005515]; rRNA binding [GO:0019843]; snoRNA binding [GO:0030515]	nucleus [GO:0005634]; nucleoplasm [GO:0005654]; nucleolus [GO:0005730]; preribosome [GO:0030684]; Mpp10 complex [GO:0034457]; small-subunit processome [GO:0032040]
Nafisa_PRO2	U3 small nucleolar ribonucleoprotein protein IMP3	IMP3	Q9NV31	Q9NV31	4.0721	-0.4797	XT NP A	2023ms1276	rRNA processing [GO:0006364]	RNA binding [GO:0003723]; protein binding [GO:0005515]; rRNA binding [GO:0019843]; snoRNA binding [GO:0030515]	nucleus [GO:0005634]; nucleoplasm [GO:0005654]; nucleolus [GO:0005730]; preribosome [GO:0030684]; Mpp10 complex [GO:0034457]; small-subunit processome [GO:0032040]
Nafisa_PRO1	U3 small nucleolar ribonucleoprotein protein IMP3	IMP3	Q9NV31	Q9NV31	3.8304	-0.7169	XT NP A	2023ms1276	rRNA processing [GO:0006364]	RNA binding [GO:0003723]; protein binding [GO:0005515]; rRNA binding [GO:0019843]; snoRNA binding [GO:0030515]	nucleus [GO:0005634]; nucleoplasm [GO:0005654]; nucleolus [GO:0005730]; preribosome [GO:0030684]; Mpp10 complex [GO:0034457]; small-subunit processome [GO:0032040]
Nafisa_SEN7	2-oxoglutarate dehydrogenase, mitochondrial	OGDH	A0A140VJQ5	Q02218	3.7637	-0.849	XT NP A	2023ms1276	generation of precursor metabolites and energy [GO:0006091]; glycolytic process [GO:0006096]; 2-oxoglutarate metabolic process [GO:0006103]; succinyl-CoA metabolic process [GO:0006104]; NADH metabolic process [GO:0006734]; cerebellar cortex development [GO:0021695]; striatum development [GO:0021756]; hippocampus development [GO:0021766]; thalamus development [GO:0021794]; pyramidal neuron development [GO:0021860]; tangential migration from the subventricular zone to the olfactory bulb [GO:0022028]; olfactory bulb mitral cell layer development [GO:0061034]; histone succinylation [GO:0106077]; tricarboxylic acid cycle [GO:0006099]	oxoglutarate dehydrogenase (succinyl-transferring) activity [GO:0004591]; protein binding [GO:0005515]; thiamine pyrophosphate binding [GO:0030976]; heat shock protein binding [GO:0031072]; oxoglutarate dehydrogenase (NAD+) activity [GO:0034602]; metal ion binding [GO:0046872]; chaperone binding [GO:0051087]	nucleus [GO:0005634]; mitochondrion [GO:0005739]; mitochondrial matrix [GO:0005759]; mitochondrial membrane [GO:0031966]; oxoglutarate dehydrogenase complex [GO:0045252]
Nafisa_SEN6	2-oxoglutarate dehydrogenase, mitochondrial	OGDH	A0A140VJQ5	Q02218	3.8661	-0.761	XT NP A	2023ms1276	generation of precursor metabolites and energy [GO:0006091]; glycolytic process [GO:0006096]; 2-oxoglutarate metabolic process [GO:0006103]; succinyl-CoA metabolic process [GO:0006104]; NADH metabolic process [GO:0006734]; cerebellar cortex development [GO:0021695]; striatum development [GO:0021756]; hippocampus development [GO:0021766]; thalamus development [GO:0021794]; pyramidal neuron development [GO:0021860]; tangential migration from the subventricular zone to the olfactory bulb [GO:0022028]; olfactory bulb mitral cell layer development [GO:0061034]; histone succinylation [GO:0106077]; tricarboxylic acid cycle [GO:0006099]	oxoglutarate dehydrogenase (succinyl-transferring) activity [GO:0004591]; protein binding [GO:0005515]; thiamine pyrophosphate binding [GO:0030976]; heat shock protein binding [GO:0031072]; oxoglutarate dehydrogenase (NAD+) activity [GO:0034602]; metal ion binding [GO:0046872]; chaperone binding [GO:0051087]	nucleus [GO:0005634]; mitochondrion [GO:0005739]; mitochondrial matrix [GO:0005759]; mitochondrial membrane [GO:0031966]; oxoglutarate dehydrogenase complex [GO:0045252]
Nafisa_SEN5	2-oxoglutarate dehydrogenase, mitochondrial	OGDH	A0A140VJQ5	Q02218	3.7659	-0.8872	XT NP A	2023ms1276	generation of precursor metabolites and energy [GO:0006091]; glycolytic process [GO:0006096]; 2-oxoglutarate metabolic process [GO:0006103]; succinyl-CoA metabolic process [GO:0006104]; NADH metabolic process [GO:0006734]; cerebellar cortex development [GO:0021695]; striatum development [GO:0021756]; hippocampus development [GO:0021766]; thalamus development [GO:0021794]; pyramidal neuron development [GO:0021860]; tangential migration from the subventricular zone to the olfactory bulb [GO:0022028]; olfactory bulb mitral cell layer development [GO:0061034]; histone succinylation [GO:0106077]; tricarboxylic acid cycle [GO:0006099]	oxoglutarate dehydrogenase (succinyl-transferring) activity [GO:0004591]; protein binding [GO:0005515]; thiamine pyrophosphate binding [GO:0030976]; heat shock protein binding [GO:0031072]; oxoglutarate dehydrogenase (NAD+) activity [GO:0034602]; metal ion binding [GO:0046872]; chaperone binding [GO:0051087]	nucleus [GO:0005634]; mitochondrion [GO:0005739]; mitochondrial matrix [GO:0005759]; mitochondrial membrane [GO:0031966]; oxoglutarate dehydrogenase complex [GO:0045252]
Nafisa_SEN4	2-oxoglutarate dehydrogenase, mitochondrial	OGDH	A0A140VJQ5	Q02218	3.9154	-0.7049	XT NP A	2023ms1276	generation of precursor metabolites and energy [GO:0006091]; glycolytic process [GO:0006096]; 2-oxoglutarate metabolic process [GO:0006103]; succinyl-CoA metabolic process [GO:0006104]; NADH metabolic process [GO:0006734]; cerebellar cortex development [GO:0021695]; striatum development [GO:0021756]; hippocampus development [GO:0021766]; thalamus development [GO:0021794]; pyramidal neuron development [GO:0021860]; tangential migration from the subventricular zone to the olfactory bulb [GO:0022028]; olfactory bulb mitral cell layer development [GO:0061034]; histone succinylation [GO:0106077]; tricarboxylic acid cycle [GO:0006099]	oxoglutarate dehydrogenase (succinyl-transferring) activity [GO:0004591]; protein binding [GO:0005515]; thiamine pyrophosphate binding [GO:0030976]; heat shock protein binding [GO:0031072]; oxoglutarate dehydrogenase (NAD+) activity [GO:0034602]; metal ion binding [GO:0046872]; chaperone binding [GO:0051087]	nucleus [GO:0005634]; mitochondrion [GO:0005739]; mitochondrial matrix [GO:0005759]; mitochondrial membrane [GO:0031966]; oxoglutarate dehydrogenase complex [GO:0045252]
Nafisa_SEN3	2-oxoglutarate dehydrogenase, mitochondrial	OGDH	A0A140VJQ5	Q02218	3.891	-0.7286	XT NP A	2023ms1276	generation of precursor metabolites and energy [GO:0006091]; glycolytic process [GO:0006096]; 2-oxoglutarate metabolic process [GO:0006103]; succinyl-CoA metabolic process [GO:0006104]; NADH metabolic process [GO:0006734]; cerebellar cortex development [GO:0021695]; striatum development [GO:0021756]; hippocampus development [GO:0021766]; thalamus development [GO:0021794]; pyramidal neuron development [GO:0021860]; tangential migration from the subventricular zone to the olfactory bulb [GO:0022028]; olfactory bulb mitral cell layer development [GO:0061034]; histone succinylation [GO:0106077]; tricarboxylic acid cycle [GO:0006099]	oxoglutarate dehydrogenase (succinyl-transferring) activity [GO:0004591]; protein binding [GO:0005515]; thiamine pyrophosphate binding [GO:0030976]; heat shock protein binding [GO:0031072]; oxoglutarate dehydrogenase (NAD+) activity [GO:0034602]; metal ion binding [GO:0046872]; chaperone binding [GO:0051087]	nucleus [GO:0005634]; mitochondrion [GO:0005739]; mitochondrial matrix [GO:0005759]; mitochondrial membrane [GO:0031966]; oxoglutarate dehydrogenase complex [GO:0045252]
Nafisa_SEN2	2-oxoglutarate dehydrogenase, mitochondrial	OGDH	A0A140VJQ5	Q02218	3.7563	-0.8767	XT NP A	2023ms1276	generation of precursor metabolites and energy [GO:0006091]; glycolytic process [GO:0006096]; 2-oxoglutarate metabolic process [GO:0006103]; succinyl-CoA metabolic process [GO:0006104]; NADH metabolic process [GO:0006734]; cerebellar cortex development [GO:0021695]; striatum development [GO:0021756]; hippocampus development [GO:0021766]; thalamus development [GO:0021794]; pyramidal neuron development [GO:0021860]; tangential migration from the subventricular zone to the olfactory bulb [GO:0022028]; olfactory bulb mitral cell layer development [GO:0061034]; histone succinylation [GO:0106077]; tricarboxylic acid cycle [GO:0006099]	oxoglutarate dehydrogenase (succinyl-transferring) activity [GO:0004591]; protein binding [GO:0005515]; thiamine pyrophosphate binding [GO:0030976]; heat shock protein binding [GO:0031072]; oxoglutarate dehydrogenase (NAD+) activity [GO:0034602]; metal ion binding [GO:0046872]; chaperone binding [GO:0051087]	nucleus [GO:0005634]; mitochondrion [GO:0005739]; mitochondrial matrix [GO:0005759]; mitochondrial membrane [GO:0031966]; oxoglutarate dehydrogenase complex [GO:0045252]
Nafisa_SEN1	2-oxoglutarate dehydrogenase, mitochondrial	OGDH	A0A140VJQ5	Q02218	3.8966	-0.7211	XT NP A	2023ms1276	generation of precursor metabolites and energy [GO:0006091]; glycolytic process [GO:0006096]; 2-oxoglutarate metabolic process [GO:0006103]; succinyl-CoA metabolic process [GO:0006104]; NADH metabolic process [GO:0006734]; cerebellar cortex development [GO:0021695]; striatum development [GO:0021756]; hippocampus development [GO:0021766]; thalamus development [GO:0021794]; pyramidal neuron development [GO:0021860]; tangential migration from the subventricular zone to the olfactory bulb [GO:0022028]; olfactory bulb mitral cell layer development [GO:0061034]; histone succinylation [GO:0106077]; tricarboxylic acid cycle [GO:0006099]	oxoglutarate dehydrogenase (succinyl-transferring) activity [GO:0004591]; protein binding [GO:0005515]; thiamine pyrophosphate binding [GO:0030976]; heat shock protein binding [GO:0031072]; oxoglutarate dehydrogenase (NAD+) activity [GO:0034602]; metal ion binding [GO:0046872]; chaperone binding [GO:0051087]	nucleus [GO:0005634]; mitochondrion [GO:0005739]; mitochondrial matrix [GO:0005759]; mitochondrial membrane [GO:0031966]; oxoglutarate dehydrogenase complex [GO:0045252]
Nafisa_PRO7	2-oxoglutarate dehydrogenase, mitochondrial	OGDH	A0A140VJQ5	Q02218	3.7223	-0.8326	XT NP A	2023ms1276	generation of precursor metabolites and energy [GO:0006091]; glycolytic process [GO:0006096]; 2-oxoglutarate metabolic process [GO:0006103]; succinyl-CoA metabolic process [GO:0006104]; NADH metabolic process [GO:0006734]; cerebellar cortex development [GO:0021695]; striatum development [GO:0021756]; hippocampus development [GO:0021766]; thalamus development [GO:0021794]; pyramidal neuron development [GO:0021860]; tangential migration from the subventricular zone to the olfactory bulb [GO:0022028]; olfactory bulb mitral cell layer development [GO:0061034]; histone succinylation [GO:0106077]; tricarboxylic acid cycle [GO:0006099]	oxoglutarate dehydrogenase (succinyl-transferring) activity [GO:0004591]; protein binding [GO:0005515]; thiamine pyrophosphate binding [GO:0030976]; heat shock protein binding [GO:0031072]; oxoglutarate dehydrogenase (NAD+) activity [GO:0034602]; metal ion binding [GO:0046872]; chaperone binding [GO:0051087]	nucleus [GO:0005634]; mitochondrion [GO:0005739]; mitochondrial matrix [GO:0005759]; mitochondrial membrane [GO:0031966]; oxoglutarate dehydrogenase complex [GO:0045252]
Nafisa_PRO3	2-oxoglutarate dehydrogenase, mitochondrial	OGDH	A0A140VJQ5	Q02218	3.9209	-0.6496	XT NP A	2023ms1276	generation of precursor metabolites and energy [GO:0006091]; glycolytic process [GO:0006096]; 2-oxoglutarate metabolic process [GO:0006103]; succinyl-CoA metabolic process [GO:0006104]; NADH metabolic process [GO:0006734]; cerebellar cortex development [GO:0021695]; striatum development [GO:0021756]; hippocampus development [GO:0021766]; thalamus development [GO:0021794]; pyramidal neuron development [GO:0021860]; tangential migration from the subventricular zone to the olfactory bulb [GO:0022028]; olfactory bulb mitral cell layer development [GO:0061034]; histone succinylation [GO:0106077]; tricarboxylic acid cycle [GO:0006099]	oxoglutarate dehydrogenase (succinyl-transferring) activity [GO:0004591]; protein binding [GO:0005515]; thiamine pyrophosphate binding [GO:0030976]; heat shock protein binding [GO:0031072]; oxoglutarate dehydrogenase (NAD+) activity [GO:0034602]; metal ion binding [GO:0046872]; chaperone binding [GO:0051087]	nucleus [GO:0005634]; mitochondrion [GO:0005739]; mitochondrial matrix [GO:0005759]; mitochondrial membrane [GO:0031966]; oxoglutarate dehydrogenase complex [GO:0045252]
Nafisa_PRO2	2-oxoglutarate dehydrogenase, mitochondrial	OGDH	A0A140VJQ5	Q02218	3.6512	-0.9006	XT NP A	2023ms1276	generation of precursor metabolites and energy [GO:0006091]; glycolytic process [GO:0006096]; 2-oxoglutarate metabolic process [GO:0006103]; succinyl-CoA metabolic process [GO:0006104]; NADH metabolic process [GO:0006734]; cerebellar cortex development [GO:0021695]; striatum development [GO:0021756]; hippocampus development [GO:0021766]; thalamus development [GO:0021794]; pyramidal neuron development [GO:0021860]; tangential migration from the subventricular zone to the olfactory bulb [GO:0022028]; olfactory bulb mitral cell layer development [GO:0061034]; histone succinylation [GO:0106077]; tricarboxylic acid cycle [GO:0006099]	oxoglutarate dehydrogenase (succinyl-transferring) activity [GO:0004591]; protein binding [GO:0005515]; thiamine pyrophosphate binding [GO:0030976]; heat shock protein binding [GO:0031072]; oxoglutarate dehydrogenase (NAD+) activity [GO:0034602]; metal ion binding [GO:0046872]; chaperone binding [GO:0051087]	nucleus [GO:0005634]; mitochondrion [GO:0005739]; mitochondrial matrix [GO:0005759]; mitochondrial membrane [GO:0031966]; oxoglutarate dehydrogenase complex [GO:0045252]
Nafisa_PRO1	2-oxoglutarate dehydrogenase, mitochondrial	OGDH	A0A140VJQ5	Q02218	3.257	-1.2903	XT NP A	2023ms1276	generation of precursor metabolites and energy [GO:0006091]; glycolytic process [GO:0006096]; 2-oxoglutarate metabolic process [GO:0006103]; succinyl-CoA metabolic process [GO:0006104]; NADH metabolic process [GO:0006734]; cerebellar cortex development [GO:0021695]; striatum development [GO:0021756]; hippocampus development [GO:0021766]; thalamus development [GO:0021794]; pyramidal neuron development [GO:0021860]; tangential migration from the subventricular zone to the olfactory bulb [GO:0022028]; olfactory bulb mitral cell layer development [GO:0061034]; histone succinylation [GO:0106077]; tricarboxylic acid cycle [GO:0006099]	oxoglutarate dehydrogenase (succinyl-transferring) activity [GO:0004591]; protein binding [GO:0005515]; thiamine pyrophosphate binding [GO:0030976]; heat shock protein binding [GO:0031072]; oxoglutarate dehydrogenase (NAD+) activity [GO:0034602]; metal ion binding [GO:0046872]; chaperone binding [GO:0051087]	nucleus [GO:0005634]; mitochondrion [GO:0005739]; mitochondrial matrix [GO:0005759]; mitochondrial membrane [GO:0031966]; oxoglutarate dehydrogenase complex [GO:0045252]
Nafisa_SEN7	BCL2/adenovirus E1B 19 kDa protein-interacting protein 2;Isoform of Q12982, Isoform 2 of BCL2/adenovirus E1B 19 kDa protein-interacting protein 2	BNIP2;BNIP2	NA	Q12982;Q12982-2	5.657	1.0443	XT NP A	2023ms1276	apoptotic process [GO:0006915]; negative regulation of apoptotic process [GO:0043066]; regulation of catalytic activity [GO:0050790]; response to oxygen-glucose deprivation [GO:0090649];	GTPase activator activity [GO:0005096]; calcium ion binding [GO:0005509]; protein binding [GO:0005515];	nuclear envelope [GO:0005635]; cytoplasm [GO:0005737]; cytosol [GO:0005829]; intracellular membrane-bounded organelle [GO:0043231]; perinuclear region of cytoplasm [GO:0048471];
Nafisa_SEN6	BCL2/adenovirus E1B 19 kDa protein-interacting protein 2;Isoform of Q12982, Isoform 2 of BCL2/adenovirus E1B 19 kDa protein-interacting protein 2	BNIP2;BNIP2	NA	Q12982;Q12982-2	5.6713	1.0442	XT NP A	2023ms1276	apoptotic process [GO:0006915]; negative regulation of apoptotic process [GO:0043066]; regulation of catalytic activity [GO:0050790]; response to oxygen-glucose deprivation [GO:0090649];	GTPase activator activity [GO:0005096]; calcium ion binding [GO:0005509]; protein binding [GO:0005515];	nuclear envelope [GO:0005635]; cytoplasm [GO:0005737]; cytosol [GO:0005829]; intracellular membrane-bounded organelle [GO:0043231]; perinuclear region of cytoplasm [GO:0048471];
Nafisa_SEN5	BCL2/adenovirus E1B 19 kDa protein-interacting protein 2;Isoform of Q12982, Isoform 2 of BCL2/adenovirus E1B 19 kDa protein-interacting protein 2	BNIP2;BNIP2	NA	Q12982;Q12982-2	5.815	1.1619	XT NP A	2023ms1276	apoptotic process [GO:0006915]; negative regulation of apoptotic process [GO:0043066]; regulation of catalytic activity [GO:0050790]; response to oxygen-glucose deprivation [GO:0090649];	GTPase activator activity [GO:0005096]; calcium ion binding [GO:0005509]; protein binding [GO:0005515];	nuclear envelope [GO:0005635]; cytoplasm [GO:0005737]; cytosol [GO:0005829]; intracellular membrane-bounded organelle [GO:0043231]; perinuclear region of cytoplasm [GO:0048471];
Nafisa_SEN4	BCL2/adenovirus E1B 19 kDa protein-interacting protein 2;Isoform of Q12982, Isoform 2 of BCL2/adenovirus E1B 19 kDa protein-interacting protein 2	BNIP2;BNIP2	NA	Q12982;Q12982-2	5.6964	1.076	XT NP A	2023ms1276	apoptotic process [GO:0006915]; negative regulation of apoptotic process [GO:0043066]; regulation of catalytic activity [GO:0050790]; response to oxygen-glucose deprivation [GO:0090649];	GTPase activator activity [GO:0005096]; calcium ion binding [GO:0005509]; protein binding [GO:0005515];	nuclear envelope [GO:0005635]; cytoplasm [GO:0005737]; cytosol [GO:0005829]; intracellular membrane-bounded organelle [GO:0043231]; perinuclear region of cytoplasm [GO:0048471];
Nafisa_SEN3	BCL2/adenovirus E1B 19 kDa protein-interacting protein 2;Isoform of Q12982, Isoform 2 of BCL2/adenovirus E1B 19 kDa protein-interacting protein 2	BNIP2;BNIP2	NA	Q12982;Q12982-2	5.7637	1.144	XT NP A	2023ms1276	apoptotic process [GO:0006915]; negative regulation of apoptotic process [GO:0043066]; regulation of catalytic activity [GO:0050790]; response to oxygen-glucose deprivation [GO:0090649];	GTPase activator activity [GO:0005096]; calcium ion binding [GO:0005509]; protein binding [GO:0005515];	nuclear envelope [GO:0005635]; cytoplasm [GO:0005737]; cytosol [GO:0005829]; intracellular membrane-bounded organelle [GO:0043231]; perinuclear region of cytoplasm [GO:0048471];
Nafisa_SEN2	BCL2/adenovirus E1B 19 kDa protein-interacting protein 2;Isoform of Q12982, Isoform 2 of BCL2/adenovirus E1B 19 kDa protein-interacting protein 2	BNIP2;BNIP2	NA	Q12982;Q12982-2	5.6533	1.0204	XT NP A	2023ms1276	apoptotic process [GO:0006915]; negative regulation of apoptotic process [GO:0043066]; regulation of catalytic activity [GO:0050790]; response to oxygen-glucose deprivation [GO:0090649];	GTPase activator activity [GO:0005096]; calcium ion binding [GO:0005509]; protein binding [GO:0005515];	nuclear envelope [GO:0005635]; cytoplasm [GO:0005737]; cytosol [GO:0005829]; intracellular membrane-bounded organelle [GO:0043231]; perinuclear region of cytoplasm [GO:0048471];
Nafisa_SEN1	BCL2/adenovirus E1B 19 kDa protein-interacting protein 2;Isoform of Q12982, Isoform 2 of BCL2/adenovirus E1B 19 kDa protein-interacting protein 2	BNIP2;BNIP2	NA	Q12982;Q12982-2	5.6734	1.0556	XT NP A	2023ms1276	apoptotic process [GO:0006915]; negative regulation of apoptotic process [GO:0043066]; regulation of catalytic activity [GO:0050790]; response to oxygen-glucose deprivation [GO:0090649];	GTPase activator activity [GO:0005096]; calcium ion binding [GO:0005509]; protein binding [GO:0005515];	nuclear envelope [GO:0005635]; cytoplasm [GO:0005737]; cytosol [GO:0005829]; intracellular membrane-bounded organelle [GO:0043231]; perinuclear region of cytoplasm [GO:0048471];
Nafisa_PRO7	BCL2/adenovirus E1B 19 kDa protein-interacting protein 2;Isoform of Q12982, Isoform 2 of BCL2/adenovirus E1B 19 kDa protein-interacting protein 2	BNIP2;BNIP2	NA	Q12982;Q12982-2	5.2935	0.7386	XT NP A	2023ms1276	apoptotic process [GO:0006915]; negative regulation of apoptotic process [GO:0043066]; regulation of catalytic activity [GO:0050790]; response to oxygen-glucose deprivation [GO:0090649];	GTPase activator activity [GO:0005096]; calcium ion binding [GO:0005509]; protein binding [GO:0005515];	nuclear envelope [GO:0005635]; cytoplasm [GO:0005737]; cytosol [GO:0005829]; intracellular membrane-bounded organelle [GO:0043231]; perinuclear region of cytoplasm [GO:0048471];
Nafisa_PRO6	BCL2/adenovirus E1B 19 kDa protein-interacting protein 2;Isoform of Q12982, Isoform 2 of BCL2/adenovirus E1B 19 kDa protein-interacting protein 2	BNIP2;BNIP2	NA	Q12982;Q12982-2	5.3438	0.7988	XT NP A	2023ms1276	apoptotic process [GO:0006915]; negative regulation of apoptotic process [GO:0043066]; regulation of catalytic activity [GO:0050790]; response to oxygen-glucose deprivation [GO:0090649];	GTPase activator activity [GO:0005096]; calcium ion binding [GO:0005509]; protein binding [GO:0005515];	nuclear envelope [GO:0005635]; cytoplasm [GO:0005737]; cytosol [GO:0005829]; intracellular membrane-bounded organelle [GO:0043231]; perinuclear region of cytoplasm [GO:0048471];
Nafisa_PRO5	BCL2/adenovirus E1B 19 kDa protein-interacting protein 2;Isoform of Q12982, Isoform 2 of BCL2/adenovirus E1B 19 kDa protein-interacting protein 2	BNIP2;BNIP2	NA	Q12982;Q12982-2	5.4656	0.9284	XT NP A	2023ms1276	apoptotic process [GO:0006915]; negative regulation of apoptotic process [GO:0043066]; regulation of catalytic activity [GO:0050790]; response to oxygen-glucose deprivation [GO:0090649];	GTPase activator activity [GO:0005096]; calcium ion binding [GO:0005509]; protein binding [GO:0005515];	nuclear envelope [GO:0005635]; cytoplasm [GO:0005737]; cytosol [GO:0005829]; intracellular membrane-bounded organelle [GO:0043231]; perinuclear region of cytoplasm [GO:0048471];
Nafisa_PRO4	BCL2/adenovirus E1B 19 kDa protein-interacting protein 2;Isoform of Q12982, Isoform 2 of BCL2/adenovirus E1B 19 kDa protein-interacting protein 2	BNIP2;BNIP2	NA	Q12982;Q12982-2	5.4455	0.8733	XT NP A	2023ms1276	apoptotic process [GO:0006915]; negative regulation of apoptotic process [GO:0043066]; regulation of catalytic activity [GO:0050790]; response to oxygen-glucose deprivation [GO:0090649];	GTPase activator activity [GO:0005096]; calcium ion binding [GO:0005509]; protein binding [GO:0005515];	nuclear envelope [GO:0005635]; cytoplasm [GO:0005737]; cytosol [GO:0005829]; intracellular membrane-bounded organelle [GO:0043231]; perinuclear region of cytoplasm [GO:0048471];
Nafisa_PRO3	BCL2/adenovirus E1B 19 kDa protein-interacting protein 2;Isoform of Q12982, Isoform 2 of BCL2/adenovirus E1B 19 kDa protein-interacting protein 2	BNIP2;BNIP2	NA	Q12982;Q12982-2	5.4117	0.8412	XT NP A	2023ms1276	apoptotic process [GO:0006915]; negative regulation of apoptotic process [GO:0043066]; regulation of catalytic activity [GO:0050790]; response to oxygen-glucose deprivation [GO:0090649];	GTPase activator activity [GO:0005096]; calcium ion binding [GO:0005509]; protein binding [GO:0005515];	nuclear envelope [GO:0005635]; cytoplasm [GO:0005737]; cytosol [GO:0005829]; intracellular membrane-bounded organelle [GO:0043231]; perinuclear region of cytoplasm [GO:0048471];
Nafisa_PRO2	BCL2/adenovirus E1B 19 kDa protein-interacting protein 2;Isoform of Q12982, Isoform 2 of BCL2/adenovirus E1B 19 kDa protein-interacting protein 2	BNIP2;BNIP2	NA	Q12982;Q12982-2	5.3055	0.7538	XT NP A	2023ms1276	apoptotic process [GO:0006915]; negative regulation of apoptotic process [GO:0043066]; regulation of catalytic activity [GO:0050790]; response to oxygen-glucose deprivation [GO:0090649];	GTPase activator activity [GO:0005096]; calcium ion binding [GO:0005509]; protein binding [GO:0005515];	nuclear envelope [GO:0005635]; cytoplasm [GO:0005737]; cytosol [GO:0005829]; intracellular membrane-bounded organelle [GO:0043231]; perinuclear region of cytoplasm [GO:0048471];
Nafisa_PRO1	BCL2/adenovirus E1B 19 kDa protein-interacting protein 2;Isoform of Q12982, Isoform 2 of BCL2/adenovirus E1B 19 kDa protein-interacting protein 2	BNIP2;BNIP2	NA	Q12982;Q12982-2	5.1093	0.562	XT NP A	2023ms1276	apoptotic process [GO:0006915]; negative regulation of apoptotic process [GO:0043066]; regulation of catalytic activity [GO:0050790]; response to oxygen-glucose deprivation [GO:0090649];	GTPase activator activity [GO:0005096]; calcium ion binding [GO:0005509]; protein binding [GO:0005515];	nuclear envelope [GO:0005635]; cytoplasm [GO:0005737]; cytosol [GO:0005829]; intracellular membrane-bounded organelle [GO:0043231]; perinuclear region of cytoplasm [GO:0048471];
Nafisa_SEN7	DnaJ homolog subfamily A member 3, mitochondrial;Isoform of Q96EY1, Isoform 2 of DnaJ homolog subfamily A member 3, mitochondrial;Isoform of Q96EY1, Isoform 3 of DnaJ homolog subfamily A member 3, mitochondrial	DNAJA3;DNAJA3;DNAJA3	NA	Q96EY1;Q96EY1-2;Q96EY1-3	4.2003	-0.4124	XT NP A	2023ms1276	negative regulation of transcription by RNA polymerase II [GO:0000122]; mitochondrial DNA replication [GO:0006264]; protein folding [GO:0006457]; activation-induced cell death of T cells [GO:0006924]; small GTPase mediated signal transduction [GO:0007264]; cell aging [GO:0007569]; negative regulation of cell population proliferation [GO:0008285]; response to heat [GO:0009408]; T cell differentiation in thymus [GO:0033077]; positive regulation of T cell proliferation [GO:0042102]; negative regulation of programmed cell death [GO:0043069]; regulation of catalytic activity [GO:0050790]; skeletal muscle acetylcholine-gated channel clustering [GO:0071340]; mitochondrion organization [GO:0007005]; regulation of apoptotic process [GO:0042981]; ;	protein binding [GO:0005515]; ATP binding [GO:0005524]; Hsp70 protein binding [GO:0030544]; GTPase regulator activity [GO:0030695]; metal ion binding [GO:0046872]; unfolded protein binding [GO:0051082]; ;	actin filament [GO:0005884]; nucleus [GO:0005634]; mitochondrion [GO:0005739]; mitochondrial matrix [GO:0005759]; cytosol [GO:0005829]; extrinsic component of plasma membrane [GO:0019897]; neuromuscular junction [GO:0031594]; intracellular membrane-bounded organelle [GO:0043231]; postsynaptic membrane [GO:0045211]; ;
Nafisa_SEN6	DnaJ homolog subfamily A member 3, mitochondrial;Isoform of Q96EY1, Isoform 2 of DnaJ homolog subfamily A member 3, mitochondrial;Isoform of Q96EY1, Isoform 3 of DnaJ homolog subfamily A member 3, mitochondrial	DNAJA3;DNAJA3;DNAJA3	NA	Q96EY1;Q96EY1-2;Q96EY1-3	4.2338	-0.3933	XT NP A	2023ms1276	negative regulation of transcription by RNA polymerase II [GO:0000122]; mitochondrial DNA replication [GO:0006264]; protein folding [GO:0006457]; activation-induced cell death of T cells [GO:0006924]; small GTPase mediated signal transduction [GO:0007264]; cell aging [GO:0007569]; negative regulation of cell population proliferation [GO:0008285]; response to heat [GO:0009408]; T cell differentiation in thymus [GO:0033077]; positive regulation of T cell proliferation [GO:0042102]; negative regulation of programmed cell death [GO:0043069]; regulation of catalytic activity [GO:0050790]; skeletal muscle acetylcholine-gated channel clustering [GO:0071340]; mitochondrion organization [GO:0007005]; regulation of apoptotic process [GO:0042981]; ;	protein binding [GO:0005515]; ATP binding [GO:0005524]; Hsp70 protein binding [GO:0030544]; GTPase regulator activity [GO:0030695]; metal ion binding [GO:0046872]; unfolded protein binding [GO:0051082]; ;	actin filament [GO:0005884]; nucleus [GO:0005634]; mitochondrion [GO:0005739]; mitochondrial matrix [GO:0005759]; cytosol [GO:0005829]; extrinsic component of plasma membrane [GO:0019897]; neuromuscular junction [GO:0031594]; intracellular membrane-bounded organelle [GO:0043231]; postsynaptic membrane [GO:0045211]; ;
Nafisa_SEN5	DnaJ homolog subfamily A member 3, mitochondrial;Isoform of Q96EY1, Isoform 2 of DnaJ homolog subfamily A member 3, mitochondrial;Isoform of Q96EY1, Isoform 3 of DnaJ homolog subfamily A member 3, mitochondrial	DNAJA3;DNAJA3;DNAJA3	NA	Q96EY1;Q96EY1-2;Q96EY1-3	4.2477	-0.4054	XT NP A	2023ms1276	negative regulation of transcription by RNA polymerase II [GO:0000122]; mitochondrial DNA replication [GO:0006264]; protein folding [GO:0006457]; activation-induced cell death of T cells [GO:0006924]; small GTPase mediated signal transduction [GO:0007264]; cell aging [GO:0007569]; negative regulation of cell population proliferation [GO:0008285]; response to heat [GO:0009408]; T cell differentiation in thymus [GO:0033077]; positive regulation of T cell proliferation [GO:0042102]; negative regulation of programmed cell death [GO:0043069]; regulation of catalytic activity [GO:0050790]; skeletal muscle acetylcholine-gated channel clustering [GO:0071340]; mitochondrion organization [GO:0007005]; regulation of apoptotic process [GO:0042981]; ;	protein binding [GO:0005515]; ATP binding [GO:0005524]; Hsp70 protein binding [GO:0030544]; GTPase regulator activity [GO:0030695]; metal ion binding [GO:0046872]; unfolded protein binding [GO:0051082]; ;	actin filament [GO:0005884]; nucleus [GO:0005634]; mitochondrion [GO:0005739]; mitochondrial matrix [GO:0005759]; cytosol [GO:0005829]; extrinsic component of plasma membrane [GO:0019897]; neuromuscular junction [GO:0031594]; intracellular membrane-bounded organelle [GO:0043231]; postsynaptic membrane [GO:0045211]; ;
Nafisa_SEN4	DnaJ homolog subfamily A member 3, mitochondrial;Isoform of Q96EY1, Isoform 2 of DnaJ homolog subfamily A member 3, mitochondrial;Isoform of Q96EY1, Isoform 3 of DnaJ homolog subfamily A member 3, mitochondrial	DNAJA3;DNAJA3;DNAJA3	NA	Q96EY1;Q96EY1-2;Q96EY1-3	4.337	-0.2833	XT NP A	2023ms1276	negative regulation of transcription by RNA polymerase II [GO:0000122]; mitochondrial DNA replication [GO:0006264]; protein folding [GO:0006457]; activation-induced cell death of T cells [GO:0006924]; small GTPase mediated signal transduction [GO:0007264]; cell aging [GO:0007569]; negative regulation of cell population proliferation [GO:0008285]; response to heat [GO:0009408]; T cell differentiation in thymus [GO:0033077]; positive regulation of T cell proliferation [GO:0042102]; negative regulation of programmed cell death [GO:0043069]; regulation of catalytic activity [GO:0050790]; skeletal muscle acetylcholine-gated channel clustering [GO:0071340]; mitochondrion organization [GO:0007005]; regulation of apoptotic process [GO:0042981]; ;	protein binding [GO:0005515]; ATP binding [GO:0005524]; Hsp70 protein binding [GO:0030544]; GTPase regulator activity [GO:0030695]; metal ion binding [GO:0046872]; unfolded protein binding [GO:0051082]; ;	actin filament [GO:0005884]; nucleus [GO:0005634]; mitochondrion [GO:0005739]; mitochondrial matrix [GO:0005759]; cytosol [GO:0005829]; extrinsic component of plasma membrane [GO:0019897]; neuromuscular junction [GO:0031594]; intracellular membrane-bounded organelle [GO:0043231]; postsynaptic membrane [GO:0045211]; ;
Nafisa_SEN3	DnaJ homolog subfamily A member 3, mitochondrial;Isoform of Q96EY1, Isoform 2 of DnaJ homolog subfamily A member 3, mitochondrial;Isoform of Q96EY1, Isoform 3 of DnaJ homolog subfamily A member 3, mitochondrial	DNAJA3;DNAJA3;DNAJA3	NA	Q96EY1;Q96EY1-2;Q96EY1-3	4.3457	-0.274	XT NP A	2023ms1276	negative regulation of transcription by RNA polymerase II [GO:0000122]; mitochondrial DNA replication [GO:0006264]; protein folding [GO:0006457]; activation-induced cell death of T cells [GO:0006924]; small GTPase mediated signal transduction [GO:0007264]; cell aging [GO:0007569]; negative regulation of cell population proliferation [GO:0008285]; response to heat [GO:0009408]; T cell differentiation in thymus [GO:0033077]; positive regulation of T cell proliferation [GO:0042102]; negative regulation of programmed cell death [GO:0043069]; regulation of catalytic activity [GO:0050790]; skeletal muscle acetylcholine-gated channel clustering [GO:0071340]; mitochondrion organization [GO:0007005]; regulation of apoptotic process [GO:0042981]; ;	protein binding [GO:0005515]; ATP binding [GO:0005524]; Hsp70 protein binding [GO:0030544]; GTPase regulator activity [GO:0030695]; metal ion binding [GO:0046872]; unfolded protein binding [GO:0051082]; ;	actin filament [GO:0005884]; nucleus [GO:0005634]; mitochondrion [GO:0005739]; mitochondrial matrix [GO:0005759]; cytosol [GO:0005829]; extrinsic component of plasma membrane [GO:0019897]; neuromuscular junction [GO:0031594]; intracellular membrane-bounded organelle [GO:0043231]; postsynaptic membrane [GO:0045211]; ;
Nafisa_SEN2	DnaJ homolog subfamily A member 3, mitochondrial;Isoform of Q96EY1, Isoform 2 of DnaJ homolog subfamily A member 3, mitochondrial;Isoform of Q96EY1, Isoform 3 of DnaJ homolog subfamily A member 3, mitochondrial	DNAJA3;DNAJA3;DNAJA3	NA	Q96EY1;Q96EY1-2;Q96EY1-3	4.3105	-0.3224	XT NP A	2023ms1276	negative regulation of transcription by RNA polymerase II [GO:0000122]; mitochondrial DNA replication [GO:0006264]; protein folding [GO:0006457]; activation-induced cell death of T cells [GO:0006924]; small GTPase mediated signal transduction [GO:0007264]; cell aging [GO:0007569]; negative regulation of cell population proliferation [GO:0008285]; response to heat [GO:0009408]; T cell differentiation in thymus [GO:0033077]; positive regulation of T cell proliferation [GO:0042102]; negative regulation of programmed cell death [GO:0043069]; regulation of catalytic activity [GO:0050790]; skeletal muscle acetylcholine-gated channel clustering [GO:0071340]; mitochondrion organization [GO:0007005]; regulation of apoptotic process [GO:0042981]; ;	protein binding [GO:0005515]; ATP binding [GO:0005524]; Hsp70 protein binding [GO:0030544]; GTPase regulator activity [GO:0030695]; metal ion binding [GO:0046872]; unfolded protein binding [GO:0051082]; ;	actin filament [GO:0005884]; nucleus [GO:0005634]; mitochondrion [GO:0005739]; mitochondrial matrix [GO:0005759]; cytosol [GO:0005829]; extrinsic component of plasma membrane [GO:0019897]; neuromuscular junction [GO:0031594]; intracellular membrane-bounded organelle [GO:0043231]; postsynaptic membrane [GO:0045211]; ;
Nafisa_SEN1	DnaJ homolog subfamily A member 3, mitochondrial;Isoform of Q96EY1, Isoform 2 of DnaJ homolog subfamily A member 3, mitochondrial;Isoform of Q96EY1, Isoform 3 of DnaJ homolog subfamily A member 3, mitochondrial	DNAJA3;DNAJA3;DNAJA3	NA	Q96EY1;Q96EY1-2;Q96EY1-3	4.2826	-0.3351	XT NP A	2023ms1276	negative regulation of transcription by RNA polymerase II [GO:0000122]; mitochondrial DNA replication [GO:0006264]; protein folding [GO:0006457]; activation-induced cell death of T cells [GO:0006924]; small GTPase mediated signal transduction [GO:0007264]; cell aging [GO:0007569]; negative regulation of cell population proliferation [GO:0008285]; response to heat [GO:0009408]; T cell differentiation in thymus [GO:0033077]; positive regulation of T cell proliferation [GO:0042102]; negative regulation of programmed cell death [GO:0043069]; regulation of catalytic activity [GO:0050790]; skeletal muscle acetylcholine-gated channel clustering [GO:0071340]; mitochondrion organization [GO:0007005]; regulation of apoptotic process [GO:0042981]; ;	protein binding [GO:0005515]; ATP binding [GO:0005524]; Hsp70 protein binding [GO:0030544]; GTPase regulator activity [GO:0030695]; metal ion binding [GO:0046872]; unfolded protein binding [GO:0051082]; ;	actin filament [GO:0005884]; nucleus [GO:0005634]; mitochondrion [GO:0005739]; mitochondrial matrix [GO:0005759]; cytosol [GO:0005829]; extrinsic component of plasma membrane [GO:0019897]; neuromuscular junction [GO:0031594]; intracellular membrane-bounded organelle [GO:0043231]; postsynaptic membrane [GO:0045211]; ;
Nafisa_PRO6	DnaJ homolog subfamily A member 3, mitochondrial;Isoform of Q96EY1, Isoform 2 of DnaJ homolog subfamily A member 3, mitochondrial;Isoform of Q96EY1, Isoform 3 of DnaJ homolog subfamily A member 3, mitochondrial	DNAJA3;DNAJA3;DNAJA3	NA	Q96EY1;Q96EY1-2;Q96EY1-3	4.1013	-0.4437	XT NP A	2023ms1276	negative regulation of transcription by RNA polymerase II [GO:0000122]; mitochondrial DNA replication [GO:0006264]; protein folding [GO:0006457]; activation-induced cell death of T cells [GO:0006924]; small GTPase mediated signal transduction [GO:0007264]; cell aging [GO:0007569]; negative regulation of cell population proliferation [GO:0008285]; response to heat [GO:0009408]; T cell differentiation in thymus [GO:0033077]; positive regulation of T cell proliferation [GO:0042102]; negative regulation of programmed cell death [GO:0043069]; regulation of catalytic activity [GO:0050790]; skeletal muscle acetylcholine-gated channel clustering [GO:0071340]; mitochondrion organization [GO:0007005]; regulation of apoptotic process [GO:0042981]; ;	protein binding [GO:0005515]; ATP binding [GO:0005524]; Hsp70 protein binding [GO:0030544]; GTPase regulator activity [GO:0030695]; metal ion binding [GO:0046872]; unfolded protein binding [GO:0051082]; ;	actin filament [GO:0005884]; nucleus [GO:0005634]; mitochondrion [GO:0005739]; mitochondrial matrix [GO:0005759]; cytosol [GO:0005829]; extrinsic component of plasma membrane [GO:0019897]; neuromuscular junction [GO:0031594]; intracellular membrane-bounded organelle [GO:0043231]; postsynaptic membrane [GO:0045211]; ;
Nafisa_PRO4	DnaJ homolog subfamily A member 3, mitochondrial;Isoform of Q96EY1, Isoform 2 of DnaJ homolog subfamily A member 3, mitochondrial;Isoform of Q96EY1, Isoform 3 of DnaJ homolog subfamily A member 3, mitochondrial	DNAJA3;DNAJA3;DNAJA3	NA	Q96EY1;Q96EY1-2;Q96EY1-3	4.1211	-0.4511	XT NP A	2023ms1276	negative regulation of transcription by RNA polymerase II [GO:0000122]; mitochondrial DNA replication [GO:0006264]; protein folding [GO:0006457]; activation-induced cell death of T cells [GO:0006924]; small GTPase mediated signal transduction [GO:0007264]; cell aging [GO:0007569]; negative regulation of cell population proliferation [GO:0008285]; response to heat [GO:0009408]; T cell differentiation in thymus [GO:0033077]; positive regulation of T cell proliferation [GO:0042102]; negative regulation of programmed cell death [GO:0043069]; regulation of catalytic activity [GO:0050790]; skeletal muscle acetylcholine-gated channel clustering [GO:0071340]; mitochondrion organization [GO:0007005]; regulation of apoptotic process [GO:0042981]; ;	protein binding [GO:0005515]; ATP binding [GO:0005524]; Hsp70 protein binding [GO:0030544]; GTPase regulator activity [GO:0030695]; metal ion binding [GO:0046872]; unfolded protein binding [GO:0051082]; ;	actin filament [GO:0005884]; nucleus [GO:0005634]; mitochondrion [GO:0005739]; mitochondrial matrix [GO:0005759]; cytosol [GO:0005829]; extrinsic component of plasma membrane [GO:0019897]; neuromuscular junction [GO:0031594]; intracellular membrane-bounded organelle [GO:0043231]; postsynaptic membrane [GO:0045211]; ;
Nafisa_SEN7	ER membrane protein complex subunit 4;Isoform of Q5J8M3, Isoform 2 of ER membrane protein complex subunit 4	EMC4;EMC4	NA	Q5J8M3;Q5J8M3-2	3.9344	-0.6783	XT NP A	2023ms1276	apoptotic process [GO:0006915]; protein insertion into ER membrane by stop-transfer membrane-anchor sequence [GO:0045050]; tail-anchored membrane protein insertion into ER membrane [GO:0071816];	membrane insertase activity [GO:0032977]; protein binding [GO:0005515];	integral component of membrane [GO:0016021]; integral component of endoplasmic reticulum membrane [GO:0030176]; EMC complex [GO:0072546];
Nafisa_SEN6	ER membrane protein complex subunit 4;Isoform of Q5J8M3, Isoform 2 of ER membrane protein complex subunit 4	EMC4;EMC4	NA	Q5J8M3;Q5J8M3-2	3.8593	-0.7678	XT NP A	2023ms1276	apoptotic process [GO:0006915]; protein insertion into ER membrane by stop-transfer membrane-anchor sequence [GO:0045050]; tail-anchored membrane protein insertion into ER membrane [GO:0071816];	membrane insertase activity [GO:0032977]; protein binding [GO:0005515];	integral component of membrane [GO:0016021]; integral component of endoplasmic reticulum membrane [GO:0030176]; EMC complex [GO:0072546];
Nafisa_SEN5	ER membrane protein complex subunit 4;Isoform of Q5J8M3, Isoform 2 of ER membrane protein complex subunit 4	EMC4;EMC4	NA	Q5J8M3;Q5J8M3-2	3.92	-0.7331	XT NP A	2023ms1276	apoptotic process [GO:0006915]; protein insertion into ER membrane by stop-transfer membrane-anchor sequence [GO:0045050]; tail-anchored membrane protein insertion into ER membrane [GO:0071816];	membrane insertase activity [GO:0032977]; protein binding [GO:0005515];	integral component of membrane [GO:0016021]; integral component of endoplasmic reticulum membrane [GO:0030176]; EMC complex [GO:0072546];
Nafisa_SEN4	ER membrane protein complex subunit 4;Isoform of Q5J8M3, Isoform 2 of ER membrane protein complex subunit 4	EMC4;EMC4	NA	Q5J8M3;Q5J8M3-2	3.8442	-0.7762	XT NP A	2023ms1276	apoptotic process [GO:0006915]; protein insertion into ER membrane by stop-transfer membrane-anchor sequence [GO:0045050]; tail-anchored membrane protein insertion into ER membrane [GO:0071816];	membrane insertase activity [GO:0032977]; protein binding [GO:0005515];	integral component of membrane [GO:0016021]; integral component of endoplasmic reticulum membrane [GO:0030176]; EMC complex [GO:0072546];
Nafisa_SEN3	ER membrane protein complex subunit 4;Isoform of Q5J8M3, Isoform 2 of ER membrane protein complex subunit 4	EMC4;EMC4	NA	Q5J8M3;Q5J8M3-2	3.9565	-0.6632	XT NP A	2023ms1276	apoptotic process [GO:0006915]; protein insertion into ER membrane by stop-transfer membrane-anchor sequence [GO:0045050]; tail-anchored membrane protein insertion into ER membrane [GO:0071816];	membrane insertase activity [GO:0032977]; protein binding [GO:0005515];	integral component of membrane [GO:0016021]; integral component of endoplasmic reticulum membrane [GO:0030176]; EMC complex [GO:0072546];
Nafisa_SEN2	ER membrane protein complex subunit 4;Isoform of Q5J8M3, Isoform 2 of ER membrane protein complex subunit 4	EMC4;EMC4	NA	Q5J8M3;Q5J8M3-2	4.109	-0.524	XT NP A	2023ms1276	apoptotic process [GO:0006915]; protein insertion into ER membrane by stop-transfer membrane-anchor sequence [GO:0045050]; tail-anchored membrane protein insertion into ER membrane [GO:0071816];	membrane insertase activity [GO:0032977]; protein binding [GO:0005515];	integral component of membrane [GO:0016021]; integral component of endoplasmic reticulum membrane [GO:0030176]; EMC complex [GO:0072546];
Nafisa_SEN1	ER membrane protein complex subunit 4;Isoform of Q5J8M3, Isoform 2 of ER membrane protein complex subunit 4	EMC4;EMC4	NA	Q5J8M3;Q5J8M3-2	3.9627	-0.655	XT NP A	2023ms1276	apoptotic process [GO:0006915]; protein insertion into ER membrane by stop-transfer membrane-anchor sequence [GO:0045050]; tail-anchored membrane protein insertion into ER membrane [GO:0071816];	membrane insertase activity [GO:0032977]; protein binding [GO:0005515];	integral component of membrane [GO:0016021]; integral component of endoplasmic reticulum membrane [GO:0030176]; EMC complex [GO:0072546];
Nafisa_PRO6	ER membrane protein complex subunit 4;Isoform of Q5J8M3, Isoform 2 of ER membrane protein complex subunit 4	EMC4;EMC4	NA	Q5J8M3;Q5J8M3-2	3.6463	-0.8987	XT NP A	2023ms1276	apoptotic process [GO:0006915]; protein insertion into ER membrane by stop-transfer membrane-anchor sequence [GO:0045050]; tail-anchored membrane protein insertion into ER membrane [GO:0071816];	membrane insertase activity [GO:0032977]; protein binding [GO:0005515];	integral component of membrane [GO:0016021]; integral component of endoplasmic reticulum membrane [GO:0030176]; EMC complex [GO:0072546];
Nafisa_SEN7	T-complex protein 1 subunit beta	CCT2	P78371	Q3ZBH0	4.9105	0.2977	XT NP B	2023ms1276	NA	NA	NA
Nafisa_SEN6	T-complex protein 1 subunit beta	CCT2	P78371	Q3ZBH0	4.8862	0.2591	XT NP B	2023ms1276	NA	NA	NA
Nafisa_SEN5	T-complex protein 1 subunit beta	CCT2	P78371	Q3ZBH0	4.9264	0.2733	XT NP B	2023ms1276	NA	NA	NA
Nafisa_SEN4	T-complex protein 1 subunit beta	CCT2	P78371	Q3ZBH0	4.9288	0.3085	XT NP B	2023ms1276	NA	NA	NA
Nafisa_SEN3	T-complex protein 1 subunit beta	CCT2	P78371	Q3ZBH0	4.8963	0.2766	XT NP B	2023ms1276	NA	NA	NA
Nafisa_SEN2	T-complex protein 1 subunit beta	CCT2	P78371	Q3ZBH0	4.9214	0.2884	XT NP B	2023ms1276	NA	NA	NA
Nafisa_SEN1	T-complex protein 1 subunit beta	CCT2	P78371	Q3ZBH0	4.9116	0.2939	XT NP B	2023ms1276	NA	NA	NA
Nafisa_PRO7	T-complex protein 1 subunit beta	CCT2	P78371	Q3ZBH0	4.8971	0.3422	XT NP B	2023ms1276	NA	NA	NA
Nafisa_PRO6	T-complex protein 1 subunit beta	CCT2	P78371	Q3ZBH0	4.9103	0.3653	XT NP B	2023ms1276	NA	NA	NA
Nafisa_PRO5	T-complex protein 1 subunit beta	CCT2	P78371	Q3ZBH0	4.9343	0.3971	XT NP B	2023ms1276	NA	NA	NA
Nafisa_PRO4	T-complex protein 1 subunit beta	CCT2	P78371	Q3ZBH0	4.9203	0.3481	XT NP B	2023ms1276	NA	NA	NA
Nafisa_PRO3	T-complex protein 1 subunit beta	CCT2	P78371	Q3ZBH0	4.9024	0.3318	XT NP B	2023ms1276	NA	NA	NA
Nafisa_PRO2	T-complex protein 1 subunit beta	CCT2	P78371	Q3ZBH0	4.9354	0.3837	XT NP B	2023ms1276	NA	NA	NA
Nafisa_PRO1	T-complex protein 1 subunit beta	CCT2	P78371	Q3ZBH0	4.9648	0.4176	XT NP B	2023ms1276	NA	NA	NA
Nafisa_SEN7	Leukosialin	SPN	A0A024R629	P16150	5.0592	0.4465	XT NP A	2023ms1276	positive regulation of tumor necrosis factor production [GO:0032760]; defense response to bacterium [GO:0042742]; T-helper 1 cell lineage commitment [GO:0002296]; chemotaxis [GO:0006935]; immune response [GO:0006955]; cellular defense response [GO:0006968]; negative regulation of cell adhesion [GO:0007162]; establishment or maintenance of cell polarity [GO:0007163]; signal transduction [GO:0007165]; negative regulation of T cell proliferation [GO:0042130]; leukocyte tethering or rolling [GO:0050901]; regulation of T cell migration [GO:2000404]; positive regulation of T cell migration [GO:2000406]; cell surface receptor signaling pathway [GO:0007166]; regulation of immune response [GO:0050776]	transmembrane signaling receptor activity [GO:0004888]; protein binding [GO:0005515]; Hsp70 protein binding [GO:0030544]; heat shock protein binding [GO:0031072]	uropod [GO:0001931]; extracellular space [GO:0005615]; plasma membrane [GO:0005886]; integral component of plasma membrane [GO:0005887]; microvillus [GO:0005902]; cell surface [GO:0009986]; membrane [GO:0016020]; PML body [GO:0016605]; extracellular exosome [GO:0070062]; external side of plasma membrane [GO:0009897]
Nafisa_SEN6	Leukosialin	SPN	A0A024R629	P16150	5.0414	0.4143	XT NP A	2023ms1276	positive regulation of tumor necrosis factor production [GO:0032760]; defense response to bacterium [GO:0042742]; T-helper 1 cell lineage commitment [GO:0002296]; chemotaxis [GO:0006935]; immune response [GO:0006955]; cellular defense response [GO:0006968]; negative regulation of cell adhesion [GO:0007162]; establishment or maintenance of cell polarity [GO:0007163]; signal transduction [GO:0007165]; negative regulation of T cell proliferation [GO:0042130]; leukocyte tethering or rolling [GO:0050901]; regulation of T cell migration [GO:2000404]; positive regulation of T cell migration [GO:2000406]; cell surface receptor signaling pathway [GO:0007166]; regulation of immune response [GO:0050776]	transmembrane signaling receptor activity [GO:0004888]; protein binding [GO:0005515]; Hsp70 protein binding [GO:0030544]; heat shock protein binding [GO:0031072]	uropod [GO:0001931]; extracellular space [GO:0005615]; plasma membrane [GO:0005886]; integral component of plasma membrane [GO:0005887]; microvillus [GO:0005902]; cell surface [GO:0009986]; membrane [GO:0016020]; PML body [GO:0016605]; extracellular exosome [GO:0070062]; external side of plasma membrane [GO:0009897]
Nafisa_SEN5	Leukosialin	SPN	A0A024R629	P16150	5.1	0.4469	XT NP A	2023ms1276	positive regulation of tumor necrosis factor production [GO:0032760]; defense response to bacterium [GO:0042742]; T-helper 1 cell lineage commitment [GO:0002296]; chemotaxis [GO:0006935]; immune response [GO:0006955]; cellular defense response [GO:0006968]; negative regulation of cell adhesion [GO:0007162]; establishment or maintenance of cell polarity [GO:0007163]; signal transduction [GO:0007165]; negative regulation of T cell proliferation [GO:0042130]; leukocyte tethering or rolling [GO:0050901]; regulation of T cell migration [GO:2000404]; positive regulation of T cell migration [GO:2000406]; cell surface receptor signaling pathway [GO:0007166]; regulation of immune response [GO:0050776]	transmembrane signaling receptor activity [GO:0004888]; protein binding [GO:0005515]; Hsp70 protein binding [GO:0030544]; heat shock protein binding [GO:0031072]	uropod [GO:0001931]; extracellular space [GO:0005615]; plasma membrane [GO:0005886]; integral component of plasma membrane [GO:0005887]; microvillus [GO:0005902]; cell surface [GO:0009986]; membrane [GO:0016020]; PML body [GO:0016605]; extracellular exosome [GO:0070062]; external side of plasma membrane [GO:0009897]
Nafisa_SEN4	Leukosialin	SPN	A0A024R629	P16150	5.008	0.3876	XT NP A	2023ms1276	positive regulation of tumor necrosis factor production [GO:0032760]; defense response to bacterium [GO:0042742]; T-helper 1 cell lineage commitment [GO:0002296]; chemotaxis [GO:0006935]; immune response [GO:0006955]; cellular defense response [GO:0006968]; negative regulation of cell adhesion [GO:0007162]; establishment or maintenance of cell polarity [GO:0007163]; signal transduction [GO:0007165]; negative regulation of T cell proliferation [GO:0042130]; leukocyte tethering or rolling [GO:0050901]; regulation of T cell migration [GO:2000404]; positive regulation of T cell migration [GO:2000406]; cell surface receptor signaling pathway [GO:0007166]; regulation of immune response [GO:0050776]	transmembrane signaling receptor activity [GO:0004888]; protein binding [GO:0005515]; Hsp70 protein binding [GO:0030544]; heat shock protein binding [GO:0031072]	uropod [GO:0001931]; extracellular space [GO:0005615]; plasma membrane [GO:0005886]; integral component of plasma membrane [GO:0005887]; microvillus [GO:0005902]; cell surface [GO:0009986]; membrane [GO:0016020]; PML body [GO:0016605]; extracellular exosome [GO:0070062]; external side of plasma membrane [GO:0009897]
Nafisa_SEN3	Leukosialin	SPN	A0A024R629	P16150	5.0975	0.4779	XT NP A	2023ms1276	positive regulation of tumor necrosis factor production [GO:0032760]; defense response to bacterium [GO:0042742]; T-helper 1 cell lineage commitment [GO:0002296]; chemotaxis [GO:0006935]; immune response [GO:0006955]; cellular defense response [GO:0006968]; negative regulation of cell adhesion [GO:0007162]; establishment or maintenance of cell polarity [GO:0007163]; signal transduction [GO:0007165]; negative regulation of T cell proliferation [GO:0042130]; leukocyte tethering or rolling [GO:0050901]; regulation of T cell migration [GO:2000404]; positive regulation of T cell migration [GO:2000406]; cell surface receptor signaling pathway [GO:0007166]; regulation of immune response [GO:0050776]	transmembrane signaling receptor activity [GO:0004888]; protein binding [GO:0005515]; Hsp70 protein binding [GO:0030544]; heat shock protein binding [GO:0031072]	uropod [GO:0001931]; extracellular space [GO:0005615]; plasma membrane [GO:0005886]; integral component of plasma membrane [GO:0005887]; microvillus [GO:0005902]; cell surface [GO:0009986]; membrane [GO:0016020]; PML body [GO:0016605]; extracellular exosome [GO:0070062]; external side of plasma membrane [GO:0009897]
Nafisa_SEN2	Leukosialin	SPN	A0A024R629	P16150	5.1525	0.5196	XT NP A	2023ms1276	positive regulation of tumor necrosis factor production [GO:0032760]; defense response to bacterium [GO:0042742]; T-helper 1 cell lineage commitment [GO:0002296]; chemotaxis [GO:0006935]; immune response [GO:0006955]; cellular defense response [GO:0006968]; negative regulation of cell adhesion [GO:0007162]; establishment or maintenance of cell polarity [GO:0007163]; signal transduction [GO:0007165]; negative regulation of T cell proliferation [GO:0042130]; leukocyte tethering or rolling [GO:0050901]; regulation of T cell migration [GO:2000404]; positive regulation of T cell migration [GO:2000406]; cell surface receptor signaling pathway [GO:0007166]; regulation of immune response [GO:0050776]	transmembrane signaling receptor activity [GO:0004888]; protein binding [GO:0005515]; Hsp70 protein binding [GO:0030544]; heat shock protein binding [GO:0031072]	uropod [GO:0001931]; extracellular space [GO:0005615]; plasma membrane [GO:0005886]; integral component of plasma membrane [GO:0005887]; microvillus [GO:0005902]; cell surface [GO:0009986]; membrane [GO:0016020]; PML body [GO:0016605]; extracellular exosome [GO:0070062]; external side of plasma membrane [GO:0009897]
Nafisa_SEN1	Leukosialin	SPN	A0A024R629	P16150	5.1314	0.5136	XT NP A	2023ms1276	positive regulation of tumor necrosis factor production [GO:0032760]; defense response to bacterium [GO:0042742]; T-helper 1 cell lineage commitment [GO:0002296]; chemotaxis [GO:0006935]; immune response [GO:0006955]; cellular defense response [GO:0006968]; negative regulation of cell adhesion [GO:0007162]; establishment or maintenance of cell polarity [GO:0007163]; signal transduction [GO:0007165]; negative regulation of T cell proliferation [GO:0042130]; leukocyte tethering or rolling [GO:0050901]; regulation of T cell migration [GO:2000404]; positive regulation of T cell migration [GO:2000406]; cell surface receptor signaling pathway [GO:0007166]; regulation of immune response [GO:0050776]	transmembrane signaling receptor activity [GO:0004888]; protein binding [GO:0005515]; Hsp70 protein binding [GO:0030544]; heat shock protein binding [GO:0031072]	uropod [GO:0001931]; extracellular space [GO:0005615]; plasma membrane [GO:0005886]; integral component of plasma membrane [GO:0005887]; microvillus [GO:0005902]; cell surface [GO:0009986]; membrane [GO:0016020]; PML body [GO:0016605]; extracellular exosome [GO:0070062]; external side of plasma membrane [GO:0009897]
Nafisa_PRO7	Leukosialin	SPN	A0A024R629	P16150	4.8323	0.2774	XT NP A	2023ms1276	positive regulation of tumor necrosis factor production [GO:0032760]; defense response to bacterium [GO:0042742]; T-helper 1 cell lineage commitment [GO:0002296]; chemotaxis [GO:0006935]; immune response [GO:0006955]; cellular defense response [GO:0006968]; negative regulation of cell adhesion [GO:0007162]; establishment or maintenance of cell polarity [GO:0007163]; signal transduction [GO:0007165]; negative regulation of T cell proliferation [GO:0042130]; leukocyte tethering or rolling [GO:0050901]; regulation of T cell migration [GO:2000404]; positive regulation of T cell migration [GO:2000406]; cell surface receptor signaling pathway [GO:0007166]; regulation of immune response [GO:0050776]	transmembrane signaling receptor activity [GO:0004888]; protein binding [GO:0005515]; Hsp70 protein binding [GO:0030544]; heat shock protein binding [GO:0031072]	uropod [GO:0001931]; extracellular space [GO:0005615]; plasma membrane [GO:0005886]; integral component of plasma membrane [GO:0005887]; microvillus [GO:0005902]; cell surface [GO:0009986]; membrane [GO:0016020]; PML body [GO:0016605]; extracellular exosome [GO:0070062]; external side of plasma membrane [GO:0009897]
Nafisa_PRO6	Leukosialin	SPN	A0A024R629	P16150	4.7436	0.1985	XT NP A	2023ms1276	positive regulation of tumor necrosis factor production [GO:0032760]; defense response to bacterium [GO:0042742]; T-helper 1 cell lineage commitment [GO:0002296]; chemotaxis [GO:0006935]; immune response [GO:0006955]; cellular defense response [GO:0006968]; negative regulation of cell adhesion [GO:0007162]; establishment or maintenance of cell polarity [GO:0007163]; signal transduction [GO:0007165]; negative regulation of T cell proliferation [GO:0042130]; leukocyte tethering or rolling [GO:0050901]; regulation of T cell migration [GO:2000404]; positive regulation of T cell migration [GO:2000406]; cell surface receptor signaling pathway [GO:0007166]; regulation of immune response [GO:0050776]	transmembrane signaling receptor activity [GO:0004888]; protein binding [GO:0005515]; Hsp70 protein binding [GO:0030544]; heat shock protein binding [GO:0031072]	uropod [GO:0001931]; extracellular space [GO:0005615]; plasma membrane [GO:0005886]; integral component of plasma membrane [GO:0005887]; microvillus [GO:0005902]; cell surface [GO:0009986]; membrane [GO:0016020]; PML body [GO:0016605]; extracellular exosome [GO:0070062]; external side of plasma membrane [GO:0009897]
Nafisa_PRO5	Leukosialin	SPN	A0A024R629	P16150	4.8007	0.2635	XT NP A	2023ms1276	positive regulation of tumor necrosis factor production [GO:0032760]; defense response to bacterium [GO:0042742]; T-helper 1 cell lineage commitment [GO:0002296]; chemotaxis [GO:0006935]; immune response [GO:0006955]; cellular defense response [GO:0006968]; negative regulation of cell adhesion [GO:0007162]; establishment or maintenance of cell polarity [GO:0007163]; signal transduction [GO:0007165]; negative regulation of T cell proliferation [GO:0042130]; leukocyte tethering or rolling [GO:0050901]; regulation of T cell migration [GO:2000404]; positive regulation of T cell migration [GO:2000406]; cell surface receptor signaling pathway [GO:0007166]; regulation of immune response [GO:0050776]	transmembrane signaling receptor activity [GO:0004888]; protein binding [GO:0005515]; Hsp70 protein binding [GO:0030544]; heat shock protein binding [GO:0031072]	uropod [GO:0001931]; extracellular space [GO:0005615]; plasma membrane [GO:0005886]; integral component of plasma membrane [GO:0005887]; microvillus [GO:0005902]; cell surface [GO:0009986]; membrane [GO:0016020]; PML body [GO:0016605]; extracellular exosome [GO:0070062]; external side of plasma membrane [GO:0009897]
Nafisa_PRO4	Leukosialin	SPN	A0A024R629	P16150	4.9422	0.37	XT NP A	2023ms1276	positive regulation of tumor necrosis factor production [GO:0032760]; defense response to bacterium [GO:0042742]; T-helper 1 cell lineage commitment [GO:0002296]; chemotaxis [GO:0006935]; immune response [GO:0006955]; cellular defense response [GO:0006968]; negative regulation of cell adhesion [GO:0007162]; establishment or maintenance of cell polarity [GO:0007163]; signal transduction [GO:0007165]; negative regulation of T cell proliferation [GO:0042130]; leukocyte tethering or rolling [GO:0050901]; regulation of T cell migration [GO:2000404]; positive regulation of T cell migration [GO:2000406]; cell surface receptor signaling pathway [GO:0007166]; regulation of immune response [GO:0050776]	transmembrane signaling receptor activity [GO:0004888]; protein binding [GO:0005515]; Hsp70 protein binding [GO:0030544]; heat shock protein binding [GO:0031072]	uropod [GO:0001931]; extracellular space [GO:0005615]; plasma membrane [GO:0005886]; integral component of plasma membrane [GO:0005887]; microvillus [GO:0005902]; cell surface [GO:0009986]; membrane [GO:0016020]; PML body [GO:0016605]; extracellular exosome [GO:0070062]; external side of plasma membrane [GO:0009897]
Nafisa_PRO3	Leukosialin	SPN	A0A024R629	P16150	4.9223	0.3518	XT NP A	2023ms1276	positive regulation of tumor necrosis factor production [GO:0032760]; defense response to bacterium [GO:0042742]; T-helper 1 cell lineage commitment [GO:0002296]; chemotaxis [GO:0006935]; immune response [GO:0006955]; cellular defense response [GO:0006968]; negative regulation of cell adhesion [GO:0007162]; establishment or maintenance of cell polarity [GO:0007163]; signal transduction [GO:0007165]; negative regulation of T cell proliferation [GO:0042130]; leukocyte tethering or rolling [GO:0050901]; regulation of T cell migration [GO:2000404]; positive regulation of T cell migration [GO:2000406]; cell surface receptor signaling pathway [GO:0007166]; regulation of immune response [GO:0050776]	transmembrane signaling receptor activity [GO:0004888]; protein binding [GO:0005515]; Hsp70 protein binding [GO:0030544]; heat shock protein binding [GO:0031072]	uropod [GO:0001931]; extracellular space [GO:0005615]; plasma membrane [GO:0005886]; integral component of plasma membrane [GO:0005887]; microvillus [GO:0005902]; cell surface [GO:0009986]; membrane [GO:0016020]; PML body [GO:0016605]; extracellular exosome [GO:0070062]; external side of plasma membrane [GO:0009897]
Nafisa_PRO2	Leukosialin	SPN	A0A024R629	P16150	4.806	0.2543	XT NP A	2023ms1276	positive regulation of tumor necrosis factor production [GO:0032760]; defense response to bacterium [GO:0042742]; T-helper 1 cell lineage commitment [GO:0002296]; chemotaxis [GO:0006935]; immune response [GO:0006955]; cellular defense response [GO:0006968]; negative regulation of cell adhesion [GO:0007162]; establishment or maintenance of cell polarity [GO:0007163]; signal transduction [GO:0007165]; negative regulation of T cell proliferation [GO:0042130]; leukocyte tethering or rolling [GO:0050901]; regulation of T cell migration [GO:2000404]; positive regulation of T cell migration [GO:2000406]; cell surface receptor signaling pathway [GO:0007166]; regulation of immune response [GO:0050776]	transmembrane signaling receptor activity [GO:0004888]; protein binding [GO:0005515]; Hsp70 protein binding [GO:0030544]; heat shock protein binding [GO:0031072]	uropod [GO:0001931]; extracellular space [GO:0005615]; plasma membrane [GO:0005886]; integral component of plasma membrane [GO:0005887]; microvillus [GO:0005902]; cell surface [GO:0009986]; membrane [GO:0016020]; PML body [GO:0016605]; extracellular exosome [GO:0070062]; external side of plasma membrane [GO:0009897]
Nafisa_PRO1	Leukosialin	SPN	A0A024R629	P16150	4.951	0.4037	XT NP A	2023ms1276	positive regulation of tumor necrosis factor production [GO:0032760]; defense response to bacterium [GO:0042742]; T-helper 1 cell lineage commitment [GO:0002296]; chemotaxis [GO:0006935]; immune response [GO:0006955]; cellular defense response [GO:0006968]; negative regulation of cell adhesion [GO:0007162]; establishment or maintenance of cell polarity [GO:0007163]; signal transduction [GO:0007165]; negative regulation of T cell proliferation [GO:0042130]; leukocyte tethering or rolling [GO:0050901]; regulation of T cell migration [GO:2000404]; positive regulation of T cell migration [GO:2000406]; cell surface receptor signaling pathway [GO:0007166]; regulation of immune response [GO:0050776]	transmembrane signaling receptor activity [GO:0004888]; protein binding [GO:0005515]; Hsp70 protein binding [GO:0030544]; heat shock protein binding [GO:0031072]	uropod [GO:0001931]; extracellular space [GO:0005615]; plasma membrane [GO:0005886]; integral component of plasma membrane [GO:0005887]; microvillus [GO:0005902]; cell surface [GO:0009986]; membrane [GO:0016020]; PML body [GO:0016605]; extracellular exosome [GO:0070062]; external side of plasma membrane [GO:0009897]
Nafisa_SEN7	Haptoglobin	HP	P00738	Q2TBU0	4.8765	0.2638	XT NP B	2023ms1276	NA	NA	NA
Nafisa_SEN6	Haptoglobin	HP	P00738	Q2TBU0	4.8488	0.2217	XT NP B	2023ms1276	NA	NA	NA
Nafisa_SEN5	Haptoglobin	HP	P00738	Q2TBU0	4.8337	0.1806	XT NP B	2023ms1276	NA	NA	NA
Nafisa_SEN4	Haptoglobin	HP	P00738	Q2TBU0	4.875	0.2546	XT NP B	2023ms1276	NA	NA	NA
Nafisa_SEN3	Haptoglobin	HP	P00738	Q2TBU0	4.8645	0.2448	XT NP B	2023ms1276	NA	NA	NA
Nafisa_SEN2	Haptoglobin	HP	P00738	Q2TBU0	4.8939	0.261	XT NP B	2023ms1276	NA	NA	NA
Nafisa_SEN1	Haptoglobin	HP	P00738	Q2TBU0	4.8715	0.2538	XT NP B	2023ms1276	NA	NA	NA
Nafisa_PRO7	Haptoglobin	HP	P00738	Q2TBU0	4.8061	0.2512	XT NP B	2023ms1276	NA	NA	NA
Nafisa_PRO6	Haptoglobin	HP	P00738	Q2TBU0	4.8274	0.2824	XT NP B	2023ms1276	NA	NA	NA
Nafisa_PRO5	Haptoglobin	HP	P00738	Q2TBU0	4.7972	0.26	XT NP B	2023ms1276	NA	NA	NA
Nafisa_PRO4	Haptoglobin	HP	P00738	Q2TBU0	4.8086	0.2364	XT NP B	2023ms1276	NA	NA	NA
Nafisa_PRO3	Haptoglobin	HP	P00738	Q2TBU0	4.7957	0.2252	XT NP B	2023ms1276	NA	NA	NA
Nafisa_PRO2	Haptoglobin	HP	P00738	Q2TBU0	4.8086	0.2568	XT NP B	2023ms1276	NA	NA	NA
Nafisa_PRO1	Haptoglobin	HP	P00738	Q2TBU0	4.7949	0.2476	XT NP B	2023ms1276	NA	NA	NA
Nafisa_SEN7	COP9 signalosome complex subunit 5	COPS5	A0A024R7W9	Q92905	5.314	0.7012	XT NP B	2023ms1276	protein deneddylation [GO:0000338]; translation [GO:0006412]; translational initiation [GO:0006413]; protein deubiquitination [GO:0016579]; negative regulation of apoptotic process [GO:0043066]; post-translational protein modification [GO:0043687]; positive regulation of transcription by RNA polymerase II [GO:0045944]; regulation of JNK cascade [GO:0046328]; positive regulation of DNA-binding transcription factor activity [GO:0051091]; regulation of cell cycle [GO:0051726]; regulation of IRE1-mediated unfolded protein response [GO:1903894]; exosomal secretion [GO:1990182]	transcription coactivator activity [GO:0003713]; translation initiation factor activity [GO:0003743]; metalloendopeptidase activity [GO:0004222]; thiol-dependent deubiquitinase [GO:0004843]; protein binding [GO:0005515]; metallopeptidase activity [GO:0008237]; NEDD8-specific protease activity [GO:0019784]; enzyme binding [GO:0019899]; macrophage migration inhibitory factor binding [GO:0035718]; metal ion binding [GO:0046872]; isopeptidase activity [GO:0070122]	chromatin [GO:0000785]; nucleus [GO:0005634]; nucleoplasm [GO:0005654]; cytoplasm [GO:0005737]; cytosol [GO:0005829]; synaptic vesicle [GO:0008021]; perinuclear region of cytoplasm [GO:0048471]; eukaryotic translation initiation factor 3 complex [GO:0005852]; COP9 signalosome [GO:0008180]
Nafisa_SEN6	COP9 signalosome complex subunit 5	COPS5	A0A024R7W9	Q92905	5.3587	0.7316	XT NP B	2023ms1276	protein deneddylation [GO:0000338]; translation [GO:0006412]; translational initiation [GO:0006413]; protein deubiquitination [GO:0016579]; negative regulation of apoptotic process [GO:0043066]; post-translational protein modification [GO:0043687]; positive regulation of transcription by RNA polymerase II [GO:0045944]; regulation of JNK cascade [GO:0046328]; positive regulation of DNA-binding transcription factor activity [GO:0051091]; regulation of cell cycle [GO:0051726]; regulation of IRE1-mediated unfolded protein response [GO:1903894]; exosomal secretion [GO:1990182]	transcription coactivator activity [GO:0003713]; translation initiation factor activity [GO:0003743]; metalloendopeptidase activity [GO:0004222]; thiol-dependent deubiquitinase [GO:0004843]; protein binding [GO:0005515]; metallopeptidase activity [GO:0008237]; NEDD8-specific protease activity [GO:0019784]; enzyme binding [GO:0019899]; macrophage migration inhibitory factor binding [GO:0035718]; metal ion binding [GO:0046872]; isopeptidase activity [GO:0070122]	chromatin [GO:0000785]; nucleus [GO:0005634]; nucleoplasm [GO:0005654]; cytoplasm [GO:0005737]; cytosol [GO:0005829]; synaptic vesicle [GO:0008021]; perinuclear region of cytoplasm [GO:0048471]; eukaryotic translation initiation factor 3 complex [GO:0005852]; COP9 signalosome [GO:0008180]
Nafisa_SEN5	COP9 signalosome complex subunit 5	COPS5	A0A024R7W9	Q92905	5.3555	0.7024	XT NP B	2023ms1276	protein deneddylation [GO:0000338]; translation [GO:0006412]; translational initiation [GO:0006413]; protein deubiquitination [GO:0016579]; negative regulation of apoptotic process [GO:0043066]; post-translational protein modification [GO:0043687]; positive regulation of transcription by RNA polymerase II [GO:0045944]; regulation of JNK cascade [GO:0046328]; positive regulation of DNA-binding transcription factor activity [GO:0051091]; regulation of cell cycle [GO:0051726]; regulation of IRE1-mediated unfolded protein response [GO:1903894]; exosomal secretion [GO:1990182]	transcription coactivator activity [GO:0003713]; translation initiation factor activity [GO:0003743]; metalloendopeptidase activity [GO:0004222]; thiol-dependent deubiquitinase [GO:0004843]; protein binding [GO:0005515]; metallopeptidase activity [GO:0008237]; NEDD8-specific protease activity [GO:0019784]; enzyme binding [GO:0019899]; macrophage migration inhibitory factor binding [GO:0035718]; metal ion binding [GO:0046872]; isopeptidase activity [GO:0070122]	chromatin [GO:0000785]; nucleus [GO:0005634]; nucleoplasm [GO:0005654]; cytoplasm [GO:0005737]; cytosol [GO:0005829]; synaptic vesicle [GO:0008021]; perinuclear region of cytoplasm [GO:0048471]; eukaryotic translation initiation factor 3 complex [GO:0005852]; COP9 signalosome [GO:0008180]
Nafisa_SEN4	COP9 signalosome complex subunit 5	COPS5	A0A024R7W9	Q92905	5.2913	0.671	XT NP B	2023ms1276	protein deneddylation [GO:0000338]; translation [GO:0006412]; translational initiation [GO:0006413]; protein deubiquitination [GO:0016579]; negative regulation of apoptotic process [GO:0043066]; post-translational protein modification [GO:0043687]; positive regulation of transcription by RNA polymerase II [GO:0045944]; regulation of JNK cascade [GO:0046328]; positive regulation of DNA-binding transcription factor activity [GO:0051091]; regulation of cell cycle [GO:0051726]; regulation of IRE1-mediated unfolded protein response [GO:1903894]; exosomal secretion [GO:1990182]	transcription coactivator activity [GO:0003713]; translation initiation factor activity [GO:0003743]; metalloendopeptidase activity [GO:0004222]; thiol-dependent deubiquitinase [GO:0004843]; protein binding [GO:0005515]; metallopeptidase activity [GO:0008237]; NEDD8-specific protease activity [GO:0019784]; enzyme binding [GO:0019899]; macrophage migration inhibitory factor binding [GO:0035718]; metal ion binding [GO:0046872]; isopeptidase activity [GO:0070122]	chromatin [GO:0000785]; nucleus [GO:0005634]; nucleoplasm [GO:0005654]; cytoplasm [GO:0005737]; cytosol [GO:0005829]; synaptic vesicle [GO:0008021]; perinuclear region of cytoplasm [GO:0048471]; eukaryotic translation initiation factor 3 complex [GO:0005852]; COP9 signalosome [GO:0008180]
Nafisa_SEN3	COP9 signalosome complex subunit 5	COPS5	A0A024R7W9	Q92905	5.3103	0.6907	XT NP B	2023ms1276	protein deneddylation [GO:0000338]; translation [GO:0006412]; translational initiation [GO:0006413]; protein deubiquitination [GO:0016579]; negative regulation of apoptotic process [GO:0043066]; post-translational protein modification [GO:0043687]; positive regulation of transcription by RNA polymerase II [GO:0045944]; regulation of JNK cascade [GO:0046328]; positive regulation of DNA-binding transcription factor activity [GO:0051091]; regulation of cell cycle [GO:0051726]; regulation of IRE1-mediated unfolded protein response [GO:1903894]; exosomal secretion [GO:1990182]	transcription coactivator activity [GO:0003713]; translation initiation factor activity [GO:0003743]; metalloendopeptidase activity [GO:0004222]; thiol-dependent deubiquitinase [GO:0004843]; protein binding [GO:0005515]; metallopeptidase activity [GO:0008237]; NEDD8-specific protease activity [GO:0019784]; enzyme binding [GO:0019899]; macrophage migration inhibitory factor binding [GO:0035718]; metal ion binding [GO:0046872]; isopeptidase activity [GO:0070122]	chromatin [GO:0000785]; nucleus [GO:0005634]; nucleoplasm [GO:0005654]; cytoplasm [GO:0005737]; cytosol [GO:0005829]; synaptic vesicle [GO:0008021]; perinuclear region of cytoplasm [GO:0048471]; eukaryotic translation initiation factor 3 complex [GO:0005852]; COP9 signalosome [GO:0008180]
Nafisa_SEN2	COP9 signalosome complex subunit 5	COPS5	A0A024R7W9	Q92905	5.3534	0.7205	XT NP B	2023ms1276	protein deneddylation [GO:0000338]; translation [GO:0006412]; translational initiation [GO:0006413]; protein deubiquitination [GO:0016579]; negative regulation of apoptotic process [GO:0043066]; post-translational protein modification [GO:0043687]; positive regulation of transcription by RNA polymerase II [GO:0045944]; regulation of JNK cascade [GO:0046328]; positive regulation of DNA-binding transcription factor activity [GO:0051091]; regulation of cell cycle [GO:0051726]; regulation of IRE1-mediated unfolded protein response [GO:1903894]; exosomal secretion [GO:1990182]	transcription coactivator activity [GO:0003713]; translation initiation factor activity [GO:0003743]; metalloendopeptidase activity [GO:0004222]; thiol-dependent deubiquitinase [GO:0004843]; protein binding [GO:0005515]; metallopeptidase activity [GO:0008237]; NEDD8-specific protease activity [GO:0019784]; enzyme binding [GO:0019899]; macrophage migration inhibitory factor binding [GO:0035718]; metal ion binding [GO:0046872]; isopeptidase activity [GO:0070122]	chromatin [GO:0000785]; nucleus [GO:0005634]; nucleoplasm [GO:0005654]; cytoplasm [GO:0005737]; cytosol [GO:0005829]; synaptic vesicle [GO:0008021]; perinuclear region of cytoplasm [GO:0048471]; eukaryotic translation initiation factor 3 complex [GO:0005852]; COP9 signalosome [GO:0008180]
Nafisa_SEN1	COP9 signalosome complex subunit 5	COPS5	A0A024R7W9	Q92905	5.3599	0.7422	XT NP B	2023ms1276	protein deneddylation [GO:0000338]; translation [GO:0006412]; translational initiation [GO:0006413]; protein deubiquitination [GO:0016579]; negative regulation of apoptotic process [GO:0043066]; post-translational protein modification [GO:0043687]; positive regulation of transcription by RNA polymerase II [GO:0045944]; regulation of JNK cascade [GO:0046328]; positive regulation of DNA-binding transcription factor activity [GO:0051091]; regulation of cell cycle [GO:0051726]; regulation of IRE1-mediated unfolded protein response [GO:1903894]; exosomal secretion [GO:1990182]	transcription coactivator activity [GO:0003713]; translation initiation factor activity [GO:0003743]; metalloendopeptidase activity [GO:0004222]; thiol-dependent deubiquitinase [GO:0004843]; protein binding [GO:0005515]; metallopeptidase activity [GO:0008237]; NEDD8-specific protease activity [GO:0019784]; enzyme binding [GO:0019899]; macrophage migration inhibitory factor binding [GO:0035718]; metal ion binding [GO:0046872]; isopeptidase activity [GO:0070122]	chromatin [GO:0000785]; nucleus [GO:0005634]; nucleoplasm [GO:0005654]; cytoplasm [GO:0005737]; cytosol [GO:0005829]; synaptic vesicle [GO:0008021]; perinuclear region of cytoplasm [GO:0048471]; eukaryotic translation initiation factor 3 complex [GO:0005852]; COP9 signalosome [GO:0008180]
Nafisa_PRO7	COP9 signalosome complex subunit 5	COPS5	A0A024R7W9	Q92905	4.9373	0.3824	XT NP B	2023ms1276	protein deneddylation [GO:0000338]; translation [GO:0006412]; translational initiation [GO:0006413]; protein deubiquitination [GO:0016579]; negative regulation of apoptotic process [GO:0043066]; post-translational protein modification [GO:0043687]; positive regulation of transcription by RNA polymerase II [GO:0045944]; regulation of JNK cascade [GO:0046328]; positive regulation of DNA-binding transcription factor activity [GO:0051091]; regulation of cell cycle [GO:0051726]; regulation of IRE1-mediated unfolded protein response [GO:1903894]; exosomal secretion [GO:1990182]	transcription coactivator activity [GO:0003713]; translation initiation factor activity [GO:0003743]; metalloendopeptidase activity [GO:0004222]; thiol-dependent deubiquitinase [GO:0004843]; protein binding [GO:0005515]; metallopeptidase activity [GO:0008237]; NEDD8-specific protease activity [GO:0019784]; enzyme binding [GO:0019899]; macrophage migration inhibitory factor binding [GO:0035718]; metal ion binding [GO:0046872]; isopeptidase activity [GO:0070122]	chromatin [GO:0000785]; nucleus [GO:0005634]; nucleoplasm [GO:0005654]; cytoplasm [GO:0005737]; cytosol [GO:0005829]; synaptic vesicle [GO:0008021]; perinuclear region of cytoplasm [GO:0048471]; eukaryotic translation initiation factor 3 complex [GO:0005852]; COP9 signalosome [GO:0008180]
Nafisa_PRO6	COP9 signalosome complex subunit 5	COPS5	A0A024R7W9	Q92905	4.9334	0.3883	XT NP B	2023ms1276	protein deneddylation [GO:0000338]; translation [GO:0006412]; translational initiation [GO:0006413]; protein deubiquitination [GO:0016579]; negative regulation of apoptotic process [GO:0043066]; post-translational protein modification [GO:0043687]; positive regulation of transcription by RNA polymerase II [GO:0045944]; regulation of JNK cascade [GO:0046328]; positive regulation of DNA-binding transcription factor activity [GO:0051091]; regulation of cell cycle [GO:0051726]; regulation of IRE1-mediated unfolded protein response [GO:1903894]; exosomal secretion [GO:1990182]	transcription coactivator activity [GO:0003713]; translation initiation factor activity [GO:0003743]; metalloendopeptidase activity [GO:0004222]; thiol-dependent deubiquitinase [GO:0004843]; protein binding [GO:0005515]; metallopeptidase activity [GO:0008237]; NEDD8-specific protease activity [GO:0019784]; enzyme binding [GO:0019899]; macrophage migration inhibitory factor binding [GO:0035718]; metal ion binding [GO:0046872]; isopeptidase activity [GO:0070122]	chromatin [GO:0000785]; nucleus [GO:0005634]; nucleoplasm [GO:0005654]; cytoplasm [GO:0005737]; cytosol [GO:0005829]; synaptic vesicle [GO:0008021]; perinuclear region of cytoplasm [GO:0048471]; eukaryotic translation initiation factor 3 complex [GO:0005852]; COP9 signalosome [GO:0008180]
Nafisa_PRO5	COP9 signalosome complex subunit 5	COPS5	A0A024R7W9	Q92905	4.9159	0.3787	XT NP B	2023ms1276	protein deneddylation [GO:0000338]; translation [GO:0006412]; translational initiation [GO:0006413]; protein deubiquitination [GO:0016579]; negative regulation of apoptotic process [GO:0043066]; post-translational protein modification [GO:0043687]; positive regulation of transcription by RNA polymerase II [GO:0045944]; regulation of JNK cascade [GO:0046328]; positive regulation of DNA-binding transcription factor activity [GO:0051091]; regulation of cell cycle [GO:0051726]; regulation of IRE1-mediated unfolded protein response [GO:1903894]; exosomal secretion [GO:1990182]	transcription coactivator activity [GO:0003713]; translation initiation factor activity [GO:0003743]; metalloendopeptidase activity [GO:0004222]; thiol-dependent deubiquitinase [GO:0004843]; protein binding [GO:0005515]; metallopeptidase activity [GO:0008237]; NEDD8-specific protease activity [GO:0019784]; enzyme binding [GO:0019899]; macrophage migration inhibitory factor binding [GO:0035718]; metal ion binding [GO:0046872]; isopeptidase activity [GO:0070122]	chromatin [GO:0000785]; nucleus [GO:0005634]; nucleoplasm [GO:0005654]; cytoplasm [GO:0005737]; cytosol [GO:0005829]; synaptic vesicle [GO:0008021]; perinuclear region of cytoplasm [GO:0048471]; eukaryotic translation initiation factor 3 complex [GO:0005852]; COP9 signalosome [GO:0008180]
Nafisa_PRO4	COP9 signalosome complex subunit 5	COPS5	A0A024R7W9	Q92905	4.9283	0.356	XT NP B	2023ms1276	protein deneddylation [GO:0000338]; translation [GO:0006412]; translational initiation [GO:0006413]; protein deubiquitination [GO:0016579]; negative regulation of apoptotic process [GO:0043066]; post-translational protein modification [GO:0043687]; positive regulation of transcription by RNA polymerase II [GO:0045944]; regulation of JNK cascade [GO:0046328]; positive regulation of DNA-binding transcription factor activity [GO:0051091]; regulation of cell cycle [GO:0051726]; regulation of IRE1-mediated unfolded protein response [GO:1903894]; exosomal secretion [GO:1990182]	transcription coactivator activity [GO:0003713]; translation initiation factor activity [GO:0003743]; metalloendopeptidase activity [GO:0004222]; thiol-dependent deubiquitinase [GO:0004843]; protein binding [GO:0005515]; metallopeptidase activity [GO:0008237]; NEDD8-specific protease activity [GO:0019784]; enzyme binding [GO:0019899]; macrophage migration inhibitory factor binding [GO:0035718]; metal ion binding [GO:0046872]; isopeptidase activity [GO:0070122]	chromatin [GO:0000785]; nucleus [GO:0005634]; nucleoplasm [GO:0005654]; cytoplasm [GO:0005737]; cytosol [GO:0005829]; synaptic vesicle [GO:0008021]; perinuclear region of cytoplasm [GO:0048471]; eukaryotic translation initiation factor 3 complex [GO:0005852]; COP9 signalosome [GO:0008180]
Nafisa_PRO3	COP9 signalosome complex subunit 5	COPS5	A0A024R7W9	Q92905	4.932	0.3615	XT NP B	2023ms1276	protein deneddylation [GO:0000338]; translation [GO:0006412]; translational initiation [GO:0006413]; protein deubiquitination [GO:0016579]; negative regulation of apoptotic process [GO:0043066]; post-translational protein modification [GO:0043687]; positive regulation of transcription by RNA polymerase II [GO:0045944]; regulation of JNK cascade [GO:0046328]; positive regulation of DNA-binding transcription factor activity [GO:0051091]; regulation of cell cycle [GO:0051726]; regulation of IRE1-mediated unfolded protein response [GO:1903894]; exosomal secretion [GO:1990182]	transcription coactivator activity [GO:0003713]; translation initiation factor activity [GO:0003743]; metalloendopeptidase activity [GO:0004222]; thiol-dependent deubiquitinase [GO:0004843]; protein binding [GO:0005515]; metallopeptidase activity [GO:0008237]; NEDD8-specific protease activity [GO:0019784]; enzyme binding [GO:0019899]; macrophage migration inhibitory factor binding [GO:0035718]; metal ion binding [GO:0046872]; isopeptidase activity [GO:0070122]	chromatin [GO:0000785]; nucleus [GO:0005634]; nucleoplasm [GO:0005654]; cytoplasm [GO:0005737]; cytosol [GO:0005829]; synaptic vesicle [GO:0008021]; perinuclear region of cytoplasm [GO:0048471]; eukaryotic translation initiation factor 3 complex [GO:0005852]; COP9 signalosome [GO:0008180]
Nafisa_PRO2	COP9 signalosome complex subunit 5	COPS5	A0A024R7W9	Q92905	4.9305	0.3788	XT NP B	2023ms1276	protein deneddylation [GO:0000338]; translation [GO:0006412]; translational initiation [GO:0006413]; protein deubiquitination [GO:0016579]; negative regulation of apoptotic process [GO:0043066]; post-translational protein modification [GO:0043687]; positive regulation of transcription by RNA polymerase II [GO:0045944]; regulation of JNK cascade [GO:0046328]; positive regulation of DNA-binding transcription factor activity [GO:0051091]; regulation of cell cycle [GO:0051726]; regulation of IRE1-mediated unfolded protein response [GO:1903894]; exosomal secretion [GO:1990182]	transcription coactivator activity [GO:0003713]; translation initiation factor activity [GO:0003743]; metalloendopeptidase activity [GO:0004222]; thiol-dependent deubiquitinase [GO:0004843]; protein binding [GO:0005515]; metallopeptidase activity [GO:0008237]; NEDD8-specific protease activity [GO:0019784]; enzyme binding [GO:0019899]; macrophage migration inhibitory factor binding [GO:0035718]; metal ion binding [GO:0046872]; isopeptidase activity [GO:0070122]	chromatin [GO:0000785]; nucleus [GO:0005634]; nucleoplasm [GO:0005654]; cytoplasm [GO:0005737]; cytosol [GO:0005829]; synaptic vesicle [GO:0008021]; perinuclear region of cytoplasm [GO:0048471]; eukaryotic translation initiation factor 3 complex [GO:0005852]; COP9 signalosome [GO:0008180]
Nafisa_PRO1	COP9 signalosome complex subunit 5	COPS5	A0A024R7W9	Q92905	4.9236	0.3764	XT NP B	2023ms1276	protein deneddylation [GO:0000338]; translation [GO:0006412]; translational initiation [GO:0006413]; protein deubiquitination [GO:0016579]; negative regulation of apoptotic process [GO:0043066]; post-translational protein modification [GO:0043687]; positive regulation of transcription by RNA polymerase II [GO:0045944]; regulation of JNK cascade [GO:0046328]; positive regulation of DNA-binding transcription factor activity [GO:0051091]; regulation of cell cycle [GO:0051726]; regulation of IRE1-mediated unfolded protein response [GO:1903894]; exosomal secretion [GO:1990182]	transcription coactivator activity [GO:0003713]; translation initiation factor activity [GO:0003743]; metalloendopeptidase activity [GO:0004222]; thiol-dependent deubiquitinase [GO:0004843]; protein binding [GO:0005515]; metallopeptidase activity [GO:0008237]; NEDD8-specific protease activity [GO:0019784]; enzyme binding [GO:0019899]; macrophage migration inhibitory factor binding [GO:0035718]; metal ion binding [GO:0046872]; isopeptidase activity [GO:0070122]	chromatin [GO:0000785]; nucleus [GO:0005634]; nucleoplasm [GO:0005654]; cytoplasm [GO:0005737]; cytosol [GO:0005829]; synaptic vesicle [GO:0008021]; perinuclear region of cytoplasm [GO:0048471]; eukaryotic translation initiation factor 3 complex [GO:0005852]; COP9 signalosome [GO:0008180]
Nafisa_SEN7	Pre-mRNA-splicing factor SLU7;Pre-mRNA-splicing factor SLU7	SLU7;SLU7	NA	O95391;Q3ZBE5	4.1624	-0.4504	XT NP A	2023ms1276	RNA splicing, via transesterification reactions [GO:0000375]; alternative mRNA splicing, via spliceosome [GO:0000380]; mRNA 3'-splice site recognition [GO:0000389]; mRNA splicing, via spliceosome [GO:0000398]; intracellular protein transport [GO:0006886]; cellular response to heat [GO:0034605]; RNA splicing [GO:0008380];	second spliceosomal transesterification activity [GO:0000386]; protein binding [GO:0005515]; zinc ion binding [GO:0008270]; pre-mRNA 3'-splice site binding [GO:0030628];	nucleus [GO:0005634]; nucleoplasm [GO:0005654]; cytoplasm [GO:0005737]; cytosol [GO:0005829]; membrane [GO:0016020]; nuclear speck [GO:0016607]; intracellular membrane-bounded organelle [GO:0043231]; spliceosomal complex [GO:0005681]; small nuclear ribonucleoprotein complex [GO:0030532]; catalytic step 2 spliceosome [GO:0071013];
Nafisa_SEN6	Pre-mRNA-splicing factor SLU7;Pre-mRNA-splicing factor SLU7	SLU7;SLU7	NA	O95391;Q3ZBE5	4.2088	-0.4183	XT NP A	2023ms1276	RNA splicing, via transesterification reactions [GO:0000375]; alternative mRNA splicing, via spliceosome [GO:0000380]; mRNA 3'-splice site recognition [GO:0000389]; mRNA splicing, via spliceosome [GO:0000398]; intracellular protein transport [GO:0006886]; cellular response to heat [GO:0034605]; RNA splicing [GO:0008380];	second spliceosomal transesterification activity [GO:0000386]; protein binding [GO:0005515]; zinc ion binding [GO:0008270]; pre-mRNA 3'-splice site binding [GO:0030628];	nucleus [GO:0005634]; nucleoplasm [GO:0005654]; cytoplasm [GO:0005737]; cytosol [GO:0005829]; membrane [GO:0016020]; nuclear speck [GO:0016607]; intracellular membrane-bounded organelle [GO:0043231]; spliceosomal complex [GO:0005681]; small nuclear ribonucleoprotein complex [GO:0030532]; catalytic step 2 spliceosome [GO:0071013];
Nafisa_SEN5	Pre-mRNA-splicing factor SLU7;Pre-mRNA-splicing factor SLU7	SLU7;SLU7	NA	O95391;Q3ZBE5	4.2836	-0.3695	XT NP A	2023ms1276	RNA splicing, via transesterification reactions [GO:0000375]; alternative mRNA splicing, via spliceosome [GO:0000380]; mRNA 3'-splice site recognition [GO:0000389]; mRNA splicing, via spliceosome [GO:0000398]; intracellular protein transport [GO:0006886]; cellular response to heat [GO:0034605]; RNA splicing [GO:0008380];	second spliceosomal transesterification activity [GO:0000386]; protein binding [GO:0005515]; zinc ion binding [GO:0008270]; pre-mRNA 3'-splice site binding [GO:0030628];	nucleus [GO:0005634]; nucleoplasm [GO:0005654]; cytoplasm [GO:0005737]; cytosol [GO:0005829]; membrane [GO:0016020]; nuclear speck [GO:0016607]; intracellular membrane-bounded organelle [GO:0043231]; spliceosomal complex [GO:0005681]; small nuclear ribonucleoprotein complex [GO:0030532]; catalytic step 2 spliceosome [GO:0071013];
Nafisa_SEN4	Pre-mRNA-splicing factor SLU7;Pre-mRNA-splicing factor SLU7	SLU7;SLU7	NA	O95391;Q3ZBE5	4.1541	-0.4663	XT NP A	2023ms1276	RNA splicing, via transesterification reactions [GO:0000375]; alternative mRNA splicing, via spliceosome [GO:0000380]; mRNA 3'-splice site recognition [GO:0000389]; mRNA splicing, via spliceosome [GO:0000398]; intracellular protein transport [GO:0006886]; cellular response to heat [GO:0034605]; RNA splicing [GO:0008380];	second spliceosomal transesterification activity [GO:0000386]; protein binding [GO:0005515]; zinc ion binding [GO:0008270]; pre-mRNA 3'-splice site binding [GO:0030628];	nucleus [GO:0005634]; nucleoplasm [GO:0005654]; cytoplasm [GO:0005737]; cytosol [GO:0005829]; membrane [GO:0016020]; nuclear speck [GO:0016607]; intracellular membrane-bounded organelle [GO:0043231]; spliceosomal complex [GO:0005681]; small nuclear ribonucleoprotein complex [GO:0030532]; catalytic step 2 spliceosome [GO:0071013];
Nafisa_SEN3	Pre-mRNA-splicing factor SLU7;Pre-mRNA-splicing factor SLU7	SLU7;SLU7	NA	O95391;Q3ZBE5	4.1568	-0.4629	XT NP A	2023ms1276	RNA splicing, via transesterification reactions [GO:0000375]; alternative mRNA splicing, via spliceosome [GO:0000380]; mRNA 3'-splice site recognition [GO:0000389]; mRNA splicing, via spliceosome [GO:0000398]; intracellular protein transport [GO:0006886]; cellular response to heat [GO:0034605]; RNA splicing [GO:0008380];	second spliceosomal transesterification activity [GO:0000386]; protein binding [GO:0005515]; zinc ion binding [GO:0008270]; pre-mRNA 3'-splice site binding [GO:0030628];	nucleus [GO:0005634]; nucleoplasm [GO:0005654]; cytoplasm [GO:0005737]; cytosol [GO:0005829]; membrane [GO:0016020]; nuclear speck [GO:0016607]; intracellular membrane-bounded organelle [GO:0043231]; spliceosomal complex [GO:0005681]; small nuclear ribonucleoprotein complex [GO:0030532]; catalytic step 2 spliceosome [GO:0071013];
Nafisa_SEN2	Pre-mRNA-splicing factor SLU7;Pre-mRNA-splicing factor SLU7	SLU7;SLU7	NA	O95391;Q3ZBE5	4.2539	-0.3791	XT NP A	2023ms1276	RNA splicing, via transesterification reactions [GO:0000375]; alternative mRNA splicing, via spliceosome [GO:0000380]; mRNA 3'-splice site recognition [GO:0000389]; mRNA splicing, via spliceosome [GO:0000398]; intracellular protein transport [GO:0006886]; cellular response to heat [GO:0034605]; RNA splicing [GO:0008380];	second spliceosomal transesterification activity [GO:0000386]; protein binding [GO:0005515]; zinc ion binding [GO:0008270]; pre-mRNA 3'-splice site binding [GO:0030628];	nucleus [GO:0005634]; nucleoplasm [GO:0005654]; cytoplasm [GO:0005737]; cytosol [GO:0005829]; membrane [GO:0016020]; nuclear speck [GO:0016607]; intracellular membrane-bounded organelle [GO:0043231]; spliceosomal complex [GO:0005681]; small nuclear ribonucleoprotein complex [GO:0030532]; catalytic step 2 spliceosome [GO:0071013];
Nafisa_SEN1	Pre-mRNA-splicing factor SLU7;Pre-mRNA-splicing factor SLU7	SLU7;SLU7	NA	O95391;Q3ZBE5	4.1946	-0.4231	XT NP A	2023ms1276	RNA splicing, via transesterification reactions [GO:0000375]; alternative mRNA splicing, via spliceosome [GO:0000380]; mRNA 3'-splice site recognition [GO:0000389]; mRNA splicing, via spliceosome [GO:0000398]; intracellular protein transport [GO:0006886]; cellular response to heat [GO:0034605]; RNA splicing [GO:0008380];	second spliceosomal transesterification activity [GO:0000386]; protein binding [GO:0005515]; zinc ion binding [GO:0008270]; pre-mRNA 3'-splice site binding [GO:0030628];	nucleus [GO:0005634]; nucleoplasm [GO:0005654]; cytoplasm [GO:0005737]; cytosol [GO:0005829]; membrane [GO:0016020]; nuclear speck [GO:0016607]; intracellular membrane-bounded organelle [GO:0043231]; spliceosomal complex [GO:0005681]; small nuclear ribonucleoprotein complex [GO:0030532]; catalytic step 2 spliceosome [GO:0071013];
Nafisa_PRO7	Pre-mRNA-splicing factor SLU7;Pre-mRNA-splicing factor SLU7	SLU7;SLU7	NA	O95391;Q3ZBE5	4.0417	-0.5132	XT NP A	2023ms1276	RNA splicing, via transesterification reactions [GO:0000375]; alternative mRNA splicing, via spliceosome [GO:0000380]; mRNA 3'-splice site recognition [GO:0000389]; mRNA splicing, via spliceosome [GO:0000398]; intracellular protein transport [GO:0006886]; cellular response to heat [GO:0034605]; RNA splicing [GO:0008380];	second spliceosomal transesterification activity [GO:0000386]; protein binding [GO:0005515]; zinc ion binding [GO:0008270]; pre-mRNA 3'-splice site binding [GO:0030628];	nucleus [GO:0005634]; nucleoplasm [GO:0005654]; cytoplasm [GO:0005737]; cytosol [GO:0005829]; membrane [GO:0016020]; nuclear speck [GO:0016607]; intracellular membrane-bounded organelle [GO:0043231]; spliceosomal complex [GO:0005681]; small nuclear ribonucleoprotein complex [GO:0030532]; catalytic step 2 spliceosome [GO:0071013];
Nafisa_PRO6	Pre-mRNA-splicing factor SLU7;Pre-mRNA-splicing factor SLU7	SLU7;SLU7	NA	O95391;Q3ZBE5	3.9812	-0.5639	XT NP A	2023ms1276	RNA splicing, via transesterification reactions [GO:0000375]; alternative mRNA splicing, via spliceosome [GO:0000380]; mRNA 3'-splice site recognition [GO:0000389]; mRNA splicing, via spliceosome [GO:0000398]; intracellular protein transport [GO:0006886]; cellular response to heat [GO:0034605]; RNA splicing [GO:0008380];	second spliceosomal transesterification activity [GO:0000386]; protein binding [GO:0005515]; zinc ion binding [GO:0008270]; pre-mRNA 3'-splice site binding [GO:0030628];	nucleus [GO:0005634]; nucleoplasm [GO:0005654]; cytoplasm [GO:0005737]; cytosol [GO:0005829]; membrane [GO:0016020]; nuclear speck [GO:0016607]; intracellular membrane-bounded organelle [GO:0043231]; spliceosomal complex [GO:0005681]; small nuclear ribonucleoprotein complex [GO:0030532]; catalytic step 2 spliceosome [GO:0071013];
Nafisa_PRO5	Pre-mRNA-splicing factor SLU7;Pre-mRNA-splicing factor SLU7	SLU7;SLU7	NA	O95391;Q3ZBE5	4.0452	-0.492	XT NP A	2023ms1276	RNA splicing, via transesterification reactions [GO:0000375]; alternative mRNA splicing, via spliceosome [GO:0000380]; mRNA 3'-splice site recognition [GO:0000389]; mRNA splicing, via spliceosome [GO:0000398]; intracellular protein transport [GO:0006886]; cellular response to heat [GO:0034605]; RNA splicing [GO:0008380];	second spliceosomal transesterification activity [GO:0000386]; protein binding [GO:0005515]; zinc ion binding [GO:0008270]; pre-mRNA 3'-splice site binding [GO:0030628];	nucleus [GO:0005634]; nucleoplasm [GO:0005654]; cytoplasm [GO:0005737]; cytosol [GO:0005829]; membrane [GO:0016020]; nuclear speck [GO:0016607]; intracellular membrane-bounded organelle [GO:0043231]; spliceosomal complex [GO:0005681]; small nuclear ribonucleoprotein complex [GO:0030532]; catalytic step 2 spliceosome [GO:0071013];
Nafisa_PRO3	Pre-mRNA-splicing factor SLU7;Pre-mRNA-splicing factor SLU7	SLU7;SLU7	NA	O95391;Q3ZBE5	4.1498	-0.4208	XT NP A	2023ms1276	RNA splicing, via transesterification reactions [GO:0000375]; alternative mRNA splicing, via spliceosome [GO:0000380]; mRNA 3'-splice site recognition [GO:0000389]; mRNA splicing, via spliceosome [GO:0000398]; intracellular protein transport [GO:0006886]; cellular response to heat [GO:0034605]; RNA splicing [GO:0008380];	second spliceosomal transesterification activity [GO:0000386]; protein binding [GO:0005515]; zinc ion binding [GO:0008270]; pre-mRNA 3'-splice site binding [GO:0030628];	nucleus [GO:0005634]; nucleoplasm [GO:0005654]; cytoplasm [GO:0005737]; cytosol [GO:0005829]; membrane [GO:0016020]; nuclear speck [GO:0016607]; intracellular membrane-bounded organelle [GO:0043231]; spliceosomal complex [GO:0005681]; small nuclear ribonucleoprotein complex [GO:0030532]; catalytic step 2 spliceosome [GO:0071013];
Nafisa_PRO2	Pre-mRNA-splicing factor SLU7;Pre-mRNA-splicing factor SLU7	SLU7;SLU7	NA	O95391;Q3ZBE5	4.0372	-0.5146	XT NP A	2023ms1276	RNA splicing, via transesterification reactions [GO:0000375]; alternative mRNA splicing, via spliceosome [GO:0000380]; mRNA 3'-splice site recognition [GO:0000389]; mRNA splicing, via spliceosome [GO:0000398]; intracellular protein transport [GO:0006886]; cellular response to heat [GO:0034605]; RNA splicing [GO:0008380];	second spliceosomal transesterification activity [GO:0000386]; protein binding [GO:0005515]; zinc ion binding [GO:0008270]; pre-mRNA 3'-splice site binding [GO:0030628];	nucleus [GO:0005634]; nucleoplasm [GO:0005654]; cytoplasm [GO:0005737]; cytosol [GO:0005829]; membrane [GO:0016020]; nuclear speck [GO:0016607]; intracellular membrane-bounded organelle [GO:0043231]; spliceosomal complex [GO:0005681]; small nuclear ribonucleoprotein complex [GO:0030532]; catalytic step 2 spliceosome [GO:0071013];
Nafisa_PRO1	Pre-mRNA-splicing factor SLU7;Pre-mRNA-splicing factor SLU7	SLU7;SLU7	NA	O95391;Q3ZBE5	4.0161	-0.5312	XT NP A	2023ms1276	RNA splicing, via transesterification reactions [GO:0000375]; alternative mRNA splicing, via spliceosome [GO:0000380]; mRNA 3'-splice site recognition [GO:0000389]; mRNA splicing, via spliceosome [GO:0000398]; intracellular protein transport [GO:0006886]; cellular response to heat [GO:0034605]; RNA splicing [GO:0008380];	second spliceosomal transesterification activity [GO:0000386]; protein binding [GO:0005515]; zinc ion binding [GO:0008270]; pre-mRNA 3'-splice site binding [GO:0030628];	nucleus [GO:0005634]; nucleoplasm [GO:0005654]; cytoplasm [GO:0005737]; cytosol [GO:0005829]; membrane [GO:0016020]; nuclear speck [GO:0016607]; intracellular membrane-bounded organelle [GO:0043231]; spliceosomal complex [GO:0005681]; small nuclear ribonucleoprotein complex [GO:0030532]; catalytic step 2 spliceosome [GO:0071013];
Nafisa_SEN7	Histone-lysine N-methyltransferase 2A;Isoform of Q03164, Isoform 2 of Histone-lysine N-methyltransferase 2A;Isoform of Q03164, Isoform 3 of Histone-lysine N-methyltransferase 2A	KMT2A;KMT2A;KMT2A	NA	Q03164;Q03164-2;Q03164-3	4.24	-0.3728	XT NP A	2023ms1276	apoptotic process [GO:0006915]; positive regulation of transporter activity [GO:0032411]; circadian regulation of gene expression [GO:0032922]; embryonic hemopoiesis [GO:0035162]; histone H4-K16 acetylation [GO:0043984]; histone H3-K4 dimethylation [GO:0044648]; positive regulation of transcription, DNA-templated [GO:0045893]; positive regulation of transcription by RNA polymerase II [GO:0045944]; histone H3-K4 methylation [GO:0051568]; positive regulation of histone H3-K4 methylation [GO:0051571]; protein-containing complex assembly [GO:0065003]; regulation of histone H3-K14 acetylation [GO:0071440]; histone H3-K4 trimethylation [GO:0080182]; histone H3-K4 monomethylation [GO:0097692]; negative regulation of DNA methylation [GO:1905642]; regulation of histone H3-K9 acetylation [GO:2000615]; ;	minor groove of adenine-thymine-rich DNA binding [GO:0003680]; protein binding [GO:0005515]; zinc ion binding [GO:0008270]; histone methyltransferase activity (H3-K4 specific) [GO:0042800]; identical protein binding [GO:0042802]; protein homodimerization activity [GO:0042803]; unmethylated CpG binding [GO:0045322]; lysine-acetylated histone binding [GO:0070577]; protein-cysteine methyltransferase activity [GO:0106363]; ;	nucleus [GO:0005634]; nucleoplasm [GO:0005654]; cytosol [GO:0005829]; histone methyltransferase complex [GO:0035097]; MLL1 complex [GO:0071339]; ;
Nafisa_SEN6	Histone-lysine N-methyltransferase 2A;Isoform of Q03164, Isoform 2 of Histone-lysine N-methyltransferase 2A;Isoform of Q03164, Isoform 3 of Histone-lysine N-methyltransferase 2A	KMT2A;KMT2A;KMT2A	NA	Q03164;Q03164-2;Q03164-3	4.2807	-0.3464	XT NP A	2023ms1276	apoptotic process [GO:0006915]; positive regulation of transporter activity [GO:0032411]; circadian regulation of gene expression [GO:0032922]; embryonic hemopoiesis [GO:0035162]; histone H4-K16 acetylation [GO:0043984]; histone H3-K4 dimethylation [GO:0044648]; positive regulation of transcription, DNA-templated [GO:0045893]; positive regulation of transcription by RNA polymerase II [GO:0045944]; histone H3-K4 methylation [GO:0051568]; positive regulation of histone H3-K4 methylation [GO:0051571]; protein-containing complex assembly [GO:0065003]; regulation of histone H3-K14 acetylation [GO:0071440]; histone H3-K4 trimethylation [GO:0080182]; histone H3-K4 monomethylation [GO:0097692]; negative regulation of DNA methylation [GO:1905642]; regulation of histone H3-K9 acetylation [GO:2000615]; ;	minor groove of adenine-thymine-rich DNA binding [GO:0003680]; protein binding [GO:0005515]; zinc ion binding [GO:0008270]; histone methyltransferase activity (H3-K4 specific) [GO:0042800]; identical protein binding [GO:0042802]; protein homodimerization activity [GO:0042803]; unmethylated CpG binding [GO:0045322]; lysine-acetylated histone binding [GO:0070577]; protein-cysteine methyltransferase activity [GO:0106363]; ;	nucleus [GO:0005634]; nucleoplasm [GO:0005654]; cytosol [GO:0005829]; histone methyltransferase complex [GO:0035097]; MLL1 complex [GO:0071339]; ;
Nafisa_SEN5	Histone-lysine N-methyltransferase 2A;Isoform of Q03164, Isoform 2 of Histone-lysine N-methyltransferase 2A;Isoform of Q03164, Isoform 3 of Histone-lysine N-methyltransferase 2A	KMT2A;KMT2A;KMT2A	NA	Q03164;Q03164-2;Q03164-3	4.2133	-0.4398	XT NP A	2023ms1276	apoptotic process [GO:0006915]; positive regulation of transporter activity [GO:0032411]; circadian regulation of gene expression [GO:0032922]; embryonic hemopoiesis [GO:0035162]; histone H4-K16 acetylation [GO:0043984]; histone H3-K4 dimethylation [GO:0044648]; positive regulation of transcription, DNA-templated [GO:0045893]; positive regulation of transcription by RNA polymerase II [GO:0045944]; histone H3-K4 methylation [GO:0051568]; positive regulation of histone H3-K4 methylation [GO:0051571]; protein-containing complex assembly [GO:0065003]; regulation of histone H3-K14 acetylation [GO:0071440]; histone H3-K4 trimethylation [GO:0080182]; histone H3-K4 monomethylation [GO:0097692]; negative regulation of DNA methylation [GO:1905642]; regulation of histone H3-K9 acetylation [GO:2000615]; ;	minor groove of adenine-thymine-rich DNA binding [GO:0003680]; protein binding [GO:0005515]; zinc ion binding [GO:0008270]; histone methyltransferase activity (H3-K4 specific) [GO:0042800]; identical protein binding [GO:0042802]; protein homodimerization activity [GO:0042803]; unmethylated CpG binding [GO:0045322]; lysine-acetylated histone binding [GO:0070577]; protein-cysteine methyltransferase activity [GO:0106363]; ;	nucleus [GO:0005634]; nucleoplasm [GO:0005654]; cytosol [GO:0005829]; histone methyltransferase complex [GO:0035097]; MLL1 complex [GO:0071339]; ;
Nafisa_SEN4	Histone-lysine N-methyltransferase 2A;Isoform of Q03164, Isoform 2 of Histone-lysine N-methyltransferase 2A;Isoform of Q03164, Isoform 3 of Histone-lysine N-methyltransferase 2A	KMT2A;KMT2A;KMT2A	NA	Q03164;Q03164-2;Q03164-3	4.2778	-0.3426	XT NP A	2023ms1276	apoptotic process [GO:0006915]; positive regulation of transporter activity [GO:0032411]; circadian regulation of gene expression [GO:0032922]; embryonic hemopoiesis [GO:0035162]; histone H4-K16 acetylation [GO:0043984]; histone H3-K4 dimethylation [GO:0044648]; positive regulation of transcription, DNA-templated [GO:0045893]; positive regulation of transcription by RNA polymerase II [GO:0045944]; histone H3-K4 methylation [GO:0051568]; positive regulation of histone H3-K4 methylation [GO:0051571]; protein-containing complex assembly [GO:0065003]; regulation of histone H3-K14 acetylation [GO:0071440]; histone H3-K4 trimethylation [GO:0080182]; histone H3-K4 monomethylation [GO:0097692]; negative regulation of DNA methylation [GO:1905642]; regulation of histone H3-K9 acetylation [GO:2000615]; ;	minor groove of adenine-thymine-rich DNA binding [GO:0003680]; protein binding [GO:0005515]; zinc ion binding [GO:0008270]; histone methyltransferase activity (H3-K4 specific) [GO:0042800]; identical protein binding [GO:0042802]; protein homodimerization activity [GO:0042803]; unmethylated CpG binding [GO:0045322]; lysine-acetylated histone binding [GO:0070577]; protein-cysteine methyltransferase activity [GO:0106363]; ;	nucleus [GO:0005634]; nucleoplasm [GO:0005654]; cytosol [GO:0005829]; histone methyltransferase complex [GO:0035097]; MLL1 complex [GO:0071339]; ;
Nafisa_SEN3	Histone-lysine N-methyltransferase 2A;Isoform of Q03164, Isoform 2 of Histone-lysine N-methyltransferase 2A;Isoform of Q03164, Isoform 3 of Histone-lysine N-methyltransferase 2A	KMT2A;KMT2A;KMT2A	NA	Q03164;Q03164-2;Q03164-3	4.3439	-0.2758	XT NP A	2023ms1276	apoptotic process [GO:0006915]; positive regulation of transporter activity [GO:0032411]; circadian regulation of gene expression [GO:0032922]; embryonic hemopoiesis [GO:0035162]; histone H4-K16 acetylation [GO:0043984]; histone H3-K4 dimethylation [GO:0044648]; positive regulation of transcription, DNA-templated [GO:0045893]; positive regulation of transcription by RNA polymerase II [GO:0045944]; histone H3-K4 methylation [GO:0051568]; positive regulation of histone H3-K4 methylation [GO:0051571]; protein-containing complex assembly [GO:0065003]; regulation of histone H3-K14 acetylation [GO:0071440]; histone H3-K4 trimethylation [GO:0080182]; histone H3-K4 monomethylation [GO:0097692]; negative regulation of DNA methylation [GO:1905642]; regulation of histone H3-K9 acetylation [GO:2000615]; ;	minor groove of adenine-thymine-rich DNA binding [GO:0003680]; protein binding [GO:0005515]; zinc ion binding [GO:0008270]; histone methyltransferase activity (H3-K4 specific) [GO:0042800]; identical protein binding [GO:0042802]; protein homodimerization activity [GO:0042803]; unmethylated CpG binding [GO:0045322]; lysine-acetylated histone binding [GO:0070577]; protein-cysteine methyltransferase activity [GO:0106363]; ;	nucleus [GO:0005634]; nucleoplasm [GO:0005654]; cytosol [GO:0005829]; histone methyltransferase complex [GO:0035097]; MLL1 complex [GO:0071339]; ;
Nafisa_SEN2	Histone-lysine N-methyltransferase 2A;Isoform of Q03164, Isoform 2 of Histone-lysine N-methyltransferase 2A;Isoform of Q03164, Isoform 3 of Histone-lysine N-methyltransferase 2A	KMT2A;KMT2A;KMT2A	NA	Q03164;Q03164-2;Q03164-3	4.3005	-0.3324	XT NP A	2023ms1276	apoptotic process [GO:0006915]; positive regulation of transporter activity [GO:0032411]; circadian regulation of gene expression [GO:0032922]; embryonic hemopoiesis [GO:0035162]; histone H4-K16 acetylation [GO:0043984]; histone H3-K4 dimethylation [GO:0044648]; positive regulation of transcription, DNA-templated [GO:0045893]; positive regulation of transcription by RNA polymerase II [GO:0045944]; histone H3-K4 methylation [GO:0051568]; positive regulation of histone H3-K4 methylation [GO:0051571]; protein-containing complex assembly [GO:0065003]; regulation of histone H3-K14 acetylation [GO:0071440]; histone H3-K4 trimethylation [GO:0080182]; histone H3-K4 monomethylation [GO:0097692]; negative regulation of DNA methylation [GO:1905642]; regulation of histone H3-K9 acetylation [GO:2000615]; ;	minor groove of adenine-thymine-rich DNA binding [GO:0003680]; protein binding [GO:0005515]; zinc ion binding [GO:0008270]; histone methyltransferase activity (H3-K4 specific) [GO:0042800]; identical protein binding [GO:0042802]; protein homodimerization activity [GO:0042803]; unmethylated CpG binding [GO:0045322]; lysine-acetylated histone binding [GO:0070577]; protein-cysteine methyltransferase activity [GO:0106363]; ;	nucleus [GO:0005634]; nucleoplasm [GO:0005654]; cytosol [GO:0005829]; histone methyltransferase complex [GO:0035097]; MLL1 complex [GO:0071339]; ;
Nafisa_SEN1	Histone-lysine N-methyltransferase 2A;Isoform of Q03164, Isoform 2 of Histone-lysine N-methyltransferase 2A;Isoform of Q03164, Isoform 3 of Histone-lysine N-methyltransferase 2A	KMT2A;KMT2A;KMT2A	NA	Q03164;Q03164-2;Q03164-3	4.3144	-0.3033	XT NP A	2023ms1276	apoptotic process [GO:0006915]; positive regulation of transporter activity [GO:0032411]; circadian regulation of gene expression [GO:0032922]; embryonic hemopoiesis [GO:0035162]; histone H4-K16 acetylation [GO:0043984]; histone H3-K4 dimethylation [GO:0044648]; positive regulation of transcription, DNA-templated [GO:0045893]; positive regulation of transcription by RNA polymerase II [GO:0045944]; histone H3-K4 methylation [GO:0051568]; positive regulation of histone H3-K4 methylation [GO:0051571]; protein-containing complex assembly [GO:0065003]; regulation of histone H3-K14 acetylation [GO:0071440]; histone H3-K4 trimethylation [GO:0080182]; histone H3-K4 monomethylation [GO:0097692]; negative regulation of DNA methylation [GO:1905642]; regulation of histone H3-K9 acetylation [GO:2000615]; ;	minor groove of adenine-thymine-rich DNA binding [GO:0003680]; protein binding [GO:0005515]; zinc ion binding [GO:0008270]; histone methyltransferase activity (H3-K4 specific) [GO:0042800]; identical protein binding [GO:0042802]; protein homodimerization activity [GO:0042803]; unmethylated CpG binding [GO:0045322]; lysine-acetylated histone binding [GO:0070577]; protein-cysteine methyltransferase activity [GO:0106363]; ;	nucleus [GO:0005634]; nucleoplasm [GO:0005654]; cytosol [GO:0005829]; histone methyltransferase complex [GO:0035097]; MLL1 complex [GO:0071339]; ;
Nafisa_PRO7	Histone-lysine N-methyltransferase 2A;Isoform of Q03164, Isoform 2 of Histone-lysine N-methyltransferase 2A;Isoform of Q03164, Isoform 3 of Histone-lysine N-methyltransferase 2A	KMT2A;KMT2A;KMT2A	NA	Q03164;Q03164-2;Q03164-3	3.8831	-0.6718	XT NP A	2023ms1276	apoptotic process [GO:0006915]; positive regulation of transporter activity [GO:0032411]; circadian regulation of gene expression [GO:0032922]; embryonic hemopoiesis [GO:0035162]; histone H4-K16 acetylation [GO:0043984]; histone H3-K4 dimethylation [GO:0044648]; positive regulation of transcription, DNA-templated [GO:0045893]; positive regulation of transcription by RNA polymerase II [GO:0045944]; histone H3-K4 methylation [GO:0051568]; positive regulation of histone H3-K4 methylation [GO:0051571]; protein-containing complex assembly [GO:0065003]; regulation of histone H3-K14 acetylation [GO:0071440]; histone H3-K4 trimethylation [GO:0080182]; histone H3-K4 monomethylation [GO:0097692]; negative regulation of DNA methylation [GO:1905642]; regulation of histone H3-K9 acetylation [GO:2000615]; ;	minor groove of adenine-thymine-rich DNA binding [GO:0003680]; protein binding [GO:0005515]; zinc ion binding [GO:0008270]; histone methyltransferase activity (H3-K4 specific) [GO:0042800]; identical protein binding [GO:0042802]; protein homodimerization activity [GO:0042803]; unmethylated CpG binding [GO:0045322]; lysine-acetylated histone binding [GO:0070577]; protein-cysteine methyltransferase activity [GO:0106363]; ;	nucleus [GO:0005634]; nucleoplasm [GO:0005654]; cytosol [GO:0005829]; histone methyltransferase complex [GO:0035097]; MLL1 complex [GO:0071339]; ;
Nafisa_PRO6	Histone-lysine N-methyltransferase 2A;Isoform of Q03164, Isoform 2 of Histone-lysine N-methyltransferase 2A;Isoform of Q03164, Isoform 3 of Histone-lysine N-methyltransferase 2A	KMT2A;KMT2A;KMT2A	NA	Q03164;Q03164-2;Q03164-3	3.8668	-0.6782	XT NP A	2023ms1276	apoptotic process [GO:0006915]; positive regulation of transporter activity [GO:0032411]; circadian regulation of gene expression [GO:0032922]; embryonic hemopoiesis [GO:0035162]; histone H4-K16 acetylation [GO:0043984]; histone H3-K4 dimethylation [GO:0044648]; positive regulation of transcription, DNA-templated [GO:0045893]; positive regulation of transcription by RNA polymerase II [GO:0045944]; histone H3-K4 methylation [GO:0051568]; positive regulation of histone H3-K4 methylation [GO:0051571]; protein-containing complex assembly [GO:0065003]; regulation of histone H3-K14 acetylation [GO:0071440]; histone H3-K4 trimethylation [GO:0080182]; histone H3-K4 monomethylation [GO:0097692]; negative regulation of DNA methylation [GO:1905642]; regulation of histone H3-K9 acetylation [GO:2000615]; ;	minor groove of adenine-thymine-rich DNA binding [GO:0003680]; protein binding [GO:0005515]; zinc ion binding [GO:0008270]; histone methyltransferase activity (H3-K4 specific) [GO:0042800]; identical protein binding [GO:0042802]; protein homodimerization activity [GO:0042803]; unmethylated CpG binding [GO:0045322]; lysine-acetylated histone binding [GO:0070577]; protein-cysteine methyltransferase activity [GO:0106363]; ;	nucleus [GO:0005634]; nucleoplasm [GO:0005654]; cytosol [GO:0005829]; histone methyltransferase complex [GO:0035097]; MLL1 complex [GO:0071339]; ;
Nafisa_PRO5	Histone-lysine N-methyltransferase 2A;Isoform of Q03164, Isoform 2 of Histone-lysine N-methyltransferase 2A;Isoform of Q03164, Isoform 3 of Histone-lysine N-methyltransferase 2A	KMT2A;KMT2A;KMT2A	NA	Q03164;Q03164-2;Q03164-3	3.9407	-0.5965	XT NP A	2023ms1276	apoptotic process [GO:0006915]; positive regulation of transporter activity [GO:0032411]; circadian regulation of gene expression [GO:0032922]; embryonic hemopoiesis [GO:0035162]; histone H4-K16 acetylation [GO:0043984]; histone H3-K4 dimethylation [GO:0044648]; positive regulation of transcription, DNA-templated [GO:0045893]; positive regulation of transcription by RNA polymerase II [GO:0045944]; histone H3-K4 methylation [GO:0051568]; positive regulation of histone H3-K4 methylation [GO:0051571]; protein-containing complex assembly [GO:0065003]; regulation of histone H3-K14 acetylation [GO:0071440]; histone H3-K4 trimethylation [GO:0080182]; histone H3-K4 monomethylation [GO:0097692]; negative regulation of DNA methylation [GO:1905642]; regulation of histone H3-K9 acetylation [GO:2000615]; ;	minor groove of adenine-thymine-rich DNA binding [GO:0003680]; protein binding [GO:0005515]; zinc ion binding [GO:0008270]; histone methyltransferase activity (H3-K4 specific) [GO:0042800]; identical protein binding [GO:0042802]; protein homodimerization activity [GO:0042803]; unmethylated CpG binding [GO:0045322]; lysine-acetylated histone binding [GO:0070577]; protein-cysteine methyltransferase activity [GO:0106363]; ;	nucleus [GO:0005634]; nucleoplasm [GO:0005654]; cytosol [GO:0005829]; histone methyltransferase complex [GO:0035097]; MLL1 complex [GO:0071339]; ;
Nafisa_PRO4	Histone-lysine N-methyltransferase 2A;Isoform of Q03164, Isoform 2 of Histone-lysine N-methyltransferase 2A;Isoform of Q03164, Isoform 3 of Histone-lysine N-methyltransferase 2A	KMT2A;KMT2A;KMT2A	NA	Q03164;Q03164-2;Q03164-3	3.901	-0.6713	XT NP A	2023ms1276	apoptotic process [GO:0006915]; positive regulation of transporter activity [GO:0032411]; circadian regulation of gene expression [GO:0032922]; embryonic hemopoiesis [GO:0035162]; histone H4-K16 acetylation [GO:0043984]; histone H3-K4 dimethylation [GO:0044648]; positive regulation of transcription, DNA-templated [GO:0045893]; positive regulation of transcription by RNA polymerase II [GO:0045944]; histone H3-K4 methylation [GO:0051568]; positive regulation of histone H3-K4 methylation [GO:0051571]; protein-containing complex assembly [GO:0065003]; regulation of histone H3-K14 acetylation [GO:0071440]; histone H3-K4 trimethylation [GO:0080182]; histone H3-K4 monomethylation [GO:0097692]; negative regulation of DNA methylation [GO:1905642]; regulation of histone H3-K9 acetylation [GO:2000615]; ;	minor groove of adenine-thymine-rich DNA binding [GO:0003680]; protein binding [GO:0005515]; zinc ion binding [GO:0008270]; histone methyltransferase activity (H3-K4 specific) [GO:0042800]; identical protein binding [GO:0042802]; protein homodimerization activity [GO:0042803]; unmethylated CpG binding [GO:0045322]; lysine-acetylated histone binding [GO:0070577]; protein-cysteine methyltransferase activity [GO:0106363]; ;	nucleus [GO:0005634]; nucleoplasm [GO:0005654]; cytosol [GO:0005829]; histone methyltransferase complex [GO:0035097]; MLL1 complex [GO:0071339]; ;
Nafisa_PRO3	Histone-lysine N-methyltransferase 2A;Isoform of Q03164, Isoform 2 of Histone-lysine N-methyltransferase 2A;Isoform of Q03164, Isoform 3 of Histone-lysine N-methyltransferase 2A	KMT2A;KMT2A;KMT2A	NA	Q03164;Q03164-2;Q03164-3	3.9644	-0.6061	XT NP A	2023ms1276	apoptotic process [GO:0006915]; positive regulation of transporter activity [GO:0032411]; circadian regulation of gene expression [GO:0032922]; embryonic hemopoiesis [GO:0035162]; histone H4-K16 acetylation [GO:0043984]; histone H3-K4 dimethylation [GO:0044648]; positive regulation of transcription, DNA-templated [GO:0045893]; positive regulation of transcription by RNA polymerase II [GO:0045944]; histone H3-K4 methylation [GO:0051568]; positive regulation of histone H3-K4 methylation [GO:0051571]; protein-containing complex assembly [GO:0065003]; regulation of histone H3-K14 acetylation [GO:0071440]; histone H3-K4 trimethylation [GO:0080182]; histone H3-K4 monomethylation [GO:0097692]; negative regulation of DNA methylation [GO:1905642]; regulation of histone H3-K9 acetylation [GO:2000615]; ;	minor groove of adenine-thymine-rich DNA binding [GO:0003680]; protein binding [GO:0005515]; zinc ion binding [GO:0008270]; histone methyltransferase activity (H3-K4 specific) [GO:0042800]; identical protein binding [GO:0042802]; protein homodimerization activity [GO:0042803]; unmethylated CpG binding [GO:0045322]; lysine-acetylated histone binding [GO:0070577]; protein-cysteine methyltransferase activity [GO:0106363]; ;	nucleus [GO:0005634]; nucleoplasm [GO:0005654]; cytosol [GO:0005829]; histone methyltransferase complex [GO:0035097]; MLL1 complex [GO:0071339]; ;
Nafisa_PRO2	Histone-lysine N-methyltransferase 2A;Isoform of Q03164, Isoform 2 of Histone-lysine N-methyltransferase 2A;Isoform of Q03164, Isoform 3 of Histone-lysine N-methyltransferase 2A	KMT2A;KMT2A;KMT2A	NA	Q03164;Q03164-2;Q03164-3	3.5544	-0.9974	XT NP A	2023ms1276	apoptotic process [GO:0006915]; positive regulation of transporter activity [GO:0032411]; circadian regulation of gene expression [GO:0032922]; embryonic hemopoiesis [GO:0035162]; histone H4-K16 acetylation [GO:0043984]; histone H3-K4 dimethylation [GO:0044648]; positive regulation of transcription, DNA-templated [GO:0045893]; positive regulation of transcription by RNA polymerase II [GO:0045944]; histone H3-K4 methylation [GO:0051568]; positive regulation of histone H3-K4 methylation [GO:0051571]; protein-containing complex assembly [GO:0065003]; regulation of histone H3-K14 acetylation [GO:0071440]; histone H3-K4 trimethylation [GO:0080182]; histone H3-K4 monomethylation [GO:0097692]; negative regulation of DNA methylation [GO:1905642]; regulation of histone H3-K9 acetylation [GO:2000615]; ;	minor groove of adenine-thymine-rich DNA binding [GO:0003680]; protein binding [GO:0005515]; zinc ion binding [GO:0008270]; histone methyltransferase activity (H3-K4 specific) [GO:0042800]; identical protein binding [GO:0042802]; protein homodimerization activity [GO:0042803]; unmethylated CpG binding [GO:0045322]; lysine-acetylated histone binding [GO:0070577]; protein-cysteine methyltransferase activity [GO:0106363]; ;	nucleus [GO:0005634]; nucleoplasm [GO:0005654]; cytosol [GO:0005829]; histone methyltransferase complex [GO:0035097]; MLL1 complex [GO:0071339]; ;
Nafisa_PRO1	Histone-lysine N-methyltransferase 2A;Isoform of Q03164, Isoform 2 of Histone-lysine N-methyltransferase 2A;Isoform of Q03164, Isoform 3 of Histone-lysine N-methyltransferase 2A	KMT2A;KMT2A;KMT2A	NA	Q03164;Q03164-2;Q03164-3	4.0881	-0.4592	XT NP A	2023ms1276	apoptotic process [GO:0006915]; positive regulation of transporter activity [GO:0032411]; circadian regulation of gene expression [GO:0032922]; embryonic hemopoiesis [GO:0035162]; histone H4-K16 acetylation [GO:0043984]; histone H3-K4 dimethylation [GO:0044648]; positive regulation of transcription, DNA-templated [GO:0045893]; positive regulation of transcription by RNA polymerase II [GO:0045944]; histone H3-K4 methylation [GO:0051568]; positive regulation of histone H3-K4 methylation [GO:0051571]; protein-containing complex assembly [GO:0065003]; regulation of histone H3-K14 acetylation [GO:0071440]; histone H3-K4 trimethylation [GO:0080182]; histone H3-K4 monomethylation [GO:0097692]; negative regulation of DNA methylation [GO:1905642]; regulation of histone H3-K9 acetylation [GO:2000615]; ;	minor groove of adenine-thymine-rich DNA binding [GO:0003680]; protein binding [GO:0005515]; zinc ion binding [GO:0008270]; histone methyltransferase activity (H3-K4 specific) [GO:0042800]; identical protein binding [GO:0042802]; protein homodimerization activity [GO:0042803]; unmethylated CpG binding [GO:0045322]; lysine-acetylated histone binding [GO:0070577]; protein-cysteine methyltransferase activity [GO:0106363]; ;	nucleus [GO:0005634]; nucleoplasm [GO:0005654]; cytosol [GO:0005829]; histone methyltransferase complex [GO:0035097]; MLL1 complex [GO:0071339]; ;
Nafisa_SEN7	Voltage-dependent anion-selective channel protein 2;Isoform of P45880, Isoform 1 of Voltage-dependent anion-selective channel protein 2;Isoform of P45880, Isoform 2 of Voltage-dependent anion-selective channel protein 2;Voltage-dependent anion-selective channel protein 2	VDAC2;VDAC2;VDAC2;VDAC2	NA	P45880;P45880-1;P45880-2;P68002	5.0622	0.4494	XT NP A	2023ms1276	anion transport [GO:0006820]; binding of sperm to zona pellucida [GO:0007339]; inorganic anion transport [GO:0015698]; negative regulation of protein polymerization [GO:0032272]; mitochondrial outer membrane permeabilization [GO:0097345]; anion transmembrane transport [GO:0098656]; negative regulation of intrinsic apoptotic signaling pathway [GO:2001243]; ; ;	nucleotide binding [GO:0000166]; protein binding [GO:0005515]; voltage-gated anion channel activity [GO:0008308]; porin activity [GO:0015288]; cholesterol binding [GO:0015485]; phosphatidylcholine binding [GO:0031210]; ceramide binding [GO:0097001]; ; ;	acrosomal vesicle [GO:0001669]; nucleus [GO:0005634]; mitochondrion [GO:0005739]; synaptic vesicle [GO:0008021]; membrane [GO:0016020]; mitochondrial membrane [GO:0031966]; mitochondrial nucleoid [GO:0042645]; pore complex [GO:0046930]; mitochondrial outer membrane [GO:0005741]; ; ;
Nafisa_SEN6	Voltage-dependent anion-selective channel protein 2;Isoform of P45880, Isoform 1 of Voltage-dependent anion-selective channel protein 2;Isoform of P45880, Isoform 2 of Voltage-dependent anion-selective channel protein 2;Voltage-dependent anion-selective channel protein 2	VDAC2;VDAC2;VDAC2;VDAC2	NA	P45880;P45880-1;P45880-2;P68002	5.1229	0.4958	XT NP A	2023ms1276	anion transport [GO:0006820]; binding of sperm to zona pellucida [GO:0007339]; inorganic anion transport [GO:0015698]; negative regulation of protein polymerization [GO:0032272]; mitochondrial outer membrane permeabilization [GO:0097345]; anion transmembrane transport [GO:0098656]; negative regulation of intrinsic apoptotic signaling pathway [GO:2001243]; ; ;	nucleotide binding [GO:0000166]; protein binding [GO:0005515]; voltage-gated anion channel activity [GO:0008308]; porin activity [GO:0015288]; cholesterol binding [GO:0015485]; phosphatidylcholine binding [GO:0031210]; ceramide binding [GO:0097001]; ; ;	acrosomal vesicle [GO:0001669]; nucleus [GO:0005634]; mitochondrion [GO:0005739]; synaptic vesicle [GO:0008021]; membrane [GO:0016020]; mitochondrial membrane [GO:0031966]; mitochondrial nucleoid [GO:0042645]; pore complex [GO:0046930]; mitochondrial outer membrane [GO:0005741]; ; ;
Nafisa_SEN5	Voltage-dependent anion-selective channel protein 2;Isoform of P45880, Isoform 1 of Voltage-dependent anion-selective channel protein 2;Isoform of P45880, Isoform 2 of Voltage-dependent anion-selective channel protein 2;Voltage-dependent anion-selective channel protein 2	VDAC2;VDAC2;VDAC2;VDAC2	NA	P45880;P45880-1;P45880-2;P68002	5.1811	0.528	XT NP A	2023ms1276	anion transport [GO:0006820]; binding of sperm to zona pellucida [GO:0007339]; inorganic anion transport [GO:0015698]; negative regulation of protein polymerization [GO:0032272]; mitochondrial outer membrane permeabilization [GO:0097345]; anion transmembrane transport [GO:0098656]; negative regulation of intrinsic apoptotic signaling pathway [GO:2001243]; ; ;	nucleotide binding [GO:0000166]; protein binding [GO:0005515]; voltage-gated anion channel activity [GO:0008308]; porin activity [GO:0015288]; cholesterol binding [GO:0015485]; phosphatidylcholine binding [GO:0031210]; ceramide binding [GO:0097001]; ; ;	acrosomal vesicle [GO:0001669]; nucleus [GO:0005634]; mitochondrion [GO:0005739]; synaptic vesicle [GO:0008021]; membrane [GO:0016020]; mitochondrial membrane [GO:0031966]; mitochondrial nucleoid [GO:0042645]; pore complex [GO:0046930]; mitochondrial outer membrane [GO:0005741]; ; ;
Nafisa_SEN4	Voltage-dependent anion-selective channel protein 2;Isoform of P45880, Isoform 1 of Voltage-dependent anion-selective channel protein 2;Isoform of P45880, Isoform 2 of Voltage-dependent anion-selective channel protein 2;Voltage-dependent anion-selective channel protein 2	VDAC2;VDAC2;VDAC2;VDAC2	NA	P45880;P45880-1;P45880-2;P68002	5.0633	0.443	XT NP A	2023ms1276	anion transport [GO:0006820]; binding of sperm to zona pellucida [GO:0007339]; inorganic anion transport [GO:0015698]; negative regulation of protein polymerization [GO:0032272]; mitochondrial outer membrane permeabilization [GO:0097345]; anion transmembrane transport [GO:0098656]; negative regulation of intrinsic apoptotic signaling pathway [GO:2001243]; ; ;	nucleotide binding [GO:0000166]; protein binding [GO:0005515]; voltage-gated anion channel activity [GO:0008308]; porin activity [GO:0015288]; cholesterol binding [GO:0015485]; phosphatidylcholine binding [GO:0031210]; ceramide binding [GO:0097001]; ; ;	acrosomal vesicle [GO:0001669]; nucleus [GO:0005634]; mitochondrion [GO:0005739]; synaptic vesicle [GO:0008021]; membrane [GO:0016020]; mitochondrial membrane [GO:0031966]; mitochondrial nucleoid [GO:0042645]; pore complex [GO:0046930]; mitochondrial outer membrane [GO:0005741]; ; ;
Nafisa_SEN3	Voltage-dependent anion-selective channel protein 2;Isoform of P45880, Isoform 1 of Voltage-dependent anion-selective channel protein 2;Isoform of P45880, Isoform 2 of Voltage-dependent anion-selective channel protein 2;Voltage-dependent anion-selective channel protein 2	VDAC2;VDAC2;VDAC2;VDAC2	NA	P45880;P45880-1;P45880-2;P68002	5.0421	0.4224	XT NP A	2023ms1276	anion transport [GO:0006820]; binding of sperm to zona pellucida [GO:0007339]; inorganic anion transport [GO:0015698]; negative regulation of protein polymerization [GO:0032272]; mitochondrial outer membrane permeabilization [GO:0097345]; anion transmembrane transport [GO:0098656]; negative regulation of intrinsic apoptotic signaling pathway [GO:2001243]; ; ;	nucleotide binding [GO:0000166]; protein binding [GO:0005515]; voltage-gated anion channel activity [GO:0008308]; porin activity [GO:0015288]; cholesterol binding [GO:0015485]; phosphatidylcholine binding [GO:0031210]; ceramide binding [GO:0097001]; ; ;	acrosomal vesicle [GO:0001669]; nucleus [GO:0005634]; mitochondrion [GO:0005739]; synaptic vesicle [GO:0008021]; membrane [GO:0016020]; mitochondrial membrane [GO:0031966]; mitochondrial nucleoid [GO:0042645]; pore complex [GO:0046930]; mitochondrial outer membrane [GO:0005741]; ; ;
Nafisa_SEN2	Voltage-dependent anion-selective channel protein 2;Isoform of P45880, Isoform 1 of Voltage-dependent anion-selective channel protein 2;Isoform of P45880, Isoform 2 of Voltage-dependent anion-selective channel protein 2;Voltage-dependent anion-selective channel protein 2	VDAC2;VDAC2;VDAC2;VDAC2	NA	P45880;P45880-1;P45880-2;P68002	5.2209	0.588	XT NP A	2023ms1276	anion transport [GO:0006820]; binding of sperm to zona pellucida [GO:0007339]; inorganic anion transport [GO:0015698]; negative regulation of protein polymerization [GO:0032272]; mitochondrial outer membrane permeabilization [GO:0097345]; anion transmembrane transport [GO:0098656]; negative regulation of intrinsic apoptotic signaling pathway [GO:2001243]; ; ;	nucleotide binding [GO:0000166]; protein binding [GO:0005515]; voltage-gated anion channel activity [GO:0008308]; porin activity [GO:0015288]; cholesterol binding [GO:0015485]; phosphatidylcholine binding [GO:0031210]; ceramide binding [GO:0097001]; ; ;	acrosomal vesicle [GO:0001669]; nucleus [GO:0005634]; mitochondrion [GO:0005739]; synaptic vesicle [GO:0008021]; membrane [GO:0016020]; mitochondrial membrane [GO:0031966]; mitochondrial nucleoid [GO:0042645]; pore complex [GO:0046930]; mitochondrial outer membrane [GO:0005741]; ; ;
Nafisa_SEN1	Voltage-dependent anion-selective channel protein 2;Isoform of P45880, Isoform 1 of Voltage-dependent anion-selective channel protein 2;Isoform of P45880, Isoform 2 of Voltage-dependent anion-selective channel protein 2;Voltage-dependent anion-selective channel protein 2	VDAC2;VDAC2;VDAC2;VDAC2	NA	P45880;P45880-1;P45880-2;P68002	5.1571	0.5394	XT NP A	2023ms1276	anion transport [GO:0006820]; binding of sperm to zona pellucida [GO:0007339]; inorganic anion transport [GO:0015698]; negative regulation of protein polymerization [GO:0032272]; mitochondrial outer membrane permeabilization [GO:0097345]; anion transmembrane transport [GO:0098656]; negative regulation of intrinsic apoptotic signaling pathway [GO:2001243]; ; ;	nucleotide binding [GO:0000166]; protein binding [GO:0005515]; voltage-gated anion channel activity [GO:0008308]; porin activity [GO:0015288]; cholesterol binding [GO:0015485]; phosphatidylcholine binding [GO:0031210]; ceramide binding [GO:0097001]; ; ;	acrosomal vesicle [GO:0001669]; nucleus [GO:0005634]; mitochondrion [GO:0005739]; synaptic vesicle [GO:0008021]; membrane [GO:0016020]; mitochondrial membrane [GO:0031966]; mitochondrial nucleoid [GO:0042645]; pore complex [GO:0046930]; mitochondrial outer membrane [GO:0005741]; ; ;
Nafisa_PRO7	Voltage-dependent anion-selective channel protein 2;Isoform of P45880, Isoform 1 of Voltage-dependent anion-selective channel protein 2;Isoform of P45880, Isoform 2 of Voltage-dependent anion-selective channel protein 2;Voltage-dependent anion-selective channel protein 2	VDAC2;VDAC2;VDAC2;VDAC2	NA	P45880;P45880-1;P45880-2;P68002	4.9009	0.3461	XT NP A	2023ms1276	anion transport [GO:0006820]; binding of sperm to zona pellucida [GO:0007339]; inorganic anion transport [GO:0015698]; negative regulation of protein polymerization [GO:0032272]; mitochondrial outer membrane permeabilization [GO:0097345]; anion transmembrane transport [GO:0098656]; negative regulation of intrinsic apoptotic signaling pathway [GO:2001243]; ; ;	nucleotide binding [GO:0000166]; protein binding [GO:0005515]; voltage-gated anion channel activity [GO:0008308]; porin activity [GO:0015288]; cholesterol binding [GO:0015485]; phosphatidylcholine binding [GO:0031210]; ceramide binding [GO:0097001]; ; ;	acrosomal vesicle [GO:0001669]; nucleus [GO:0005634]; mitochondrion [GO:0005739]; synaptic vesicle [GO:0008021]; membrane [GO:0016020]; mitochondrial membrane [GO:0031966]; mitochondrial nucleoid [GO:0042645]; pore complex [GO:0046930]; mitochondrial outer membrane [GO:0005741]; ; ;
Nafisa_PRO6	Voltage-dependent anion-selective channel protein 2;Isoform of P45880, Isoform 1 of Voltage-dependent anion-selective channel protein 2;Isoform of P45880, Isoform 2 of Voltage-dependent anion-selective channel protein 2;Voltage-dependent anion-selective channel protein 2	VDAC2;VDAC2;VDAC2;VDAC2	NA	P45880;P45880-1;P45880-2;P68002	4.429	-0.1161	XT NP A	2023ms1276	anion transport [GO:0006820]; binding of sperm to zona pellucida [GO:0007339]; inorganic anion transport [GO:0015698]; negative regulation of protein polymerization [GO:0032272]; mitochondrial outer membrane permeabilization [GO:0097345]; anion transmembrane transport [GO:0098656]; negative regulation of intrinsic apoptotic signaling pathway [GO:2001243]; ; ;	nucleotide binding [GO:0000166]; protein binding [GO:0005515]; voltage-gated anion channel activity [GO:0008308]; porin activity [GO:0015288]; cholesterol binding [GO:0015485]; phosphatidylcholine binding [GO:0031210]; ceramide binding [GO:0097001]; ; ;	acrosomal vesicle [GO:0001669]; nucleus [GO:0005634]; mitochondrion [GO:0005739]; synaptic vesicle [GO:0008021]; membrane [GO:0016020]; mitochondrial membrane [GO:0031966]; mitochondrial nucleoid [GO:0042645]; pore complex [GO:0046930]; mitochondrial outer membrane [GO:0005741]; ; ;
Nafisa_PRO5	Voltage-dependent anion-selective channel protein 2;Isoform of P45880, Isoform 1 of Voltage-dependent anion-selective channel protein 2;Isoform of P45880, Isoform 2 of Voltage-dependent anion-selective channel protein 2;Voltage-dependent anion-selective channel protein 2	VDAC2;VDAC2;VDAC2;VDAC2	NA	P45880;P45880-1;P45880-2;P68002	4.5556	0.0184	XT NP A	2023ms1276	anion transport [GO:0006820]; binding of sperm to zona pellucida [GO:0007339]; inorganic anion transport [GO:0015698]; negative regulation of protein polymerization [GO:0032272]; mitochondrial outer membrane permeabilization [GO:0097345]; anion transmembrane transport [GO:0098656]; negative regulation of intrinsic apoptotic signaling pathway [GO:2001243]; ; ;	nucleotide binding [GO:0000166]; protein binding [GO:0005515]; voltage-gated anion channel activity [GO:0008308]; porin activity [GO:0015288]; cholesterol binding [GO:0015485]; phosphatidylcholine binding [GO:0031210]; ceramide binding [GO:0097001]; ; ;	acrosomal vesicle [GO:0001669]; nucleus [GO:0005634]; mitochondrion [GO:0005739]; synaptic vesicle [GO:0008021]; membrane [GO:0016020]; mitochondrial membrane [GO:0031966]; mitochondrial nucleoid [GO:0042645]; pore complex [GO:0046930]; mitochondrial outer membrane [GO:0005741]; ; ;
Nafisa_PRO4	Voltage-dependent anion-selective channel protein 2;Isoform of P45880, Isoform 1 of Voltage-dependent anion-selective channel protein 2;Isoform of P45880, Isoform 2 of Voltage-dependent anion-selective channel protein 2;Voltage-dependent anion-selective channel protein 2	VDAC2;VDAC2;VDAC2;VDAC2	NA	P45880;P45880-1;P45880-2;P68002	4.7776	0.2054	XT NP A	2023ms1276	anion transport [GO:0006820]; binding of sperm to zona pellucida [GO:0007339]; inorganic anion transport [GO:0015698]; negative regulation of protein polymerization [GO:0032272]; mitochondrial outer membrane permeabilization [GO:0097345]; anion transmembrane transport [GO:0098656]; negative regulation of intrinsic apoptotic signaling pathway [GO:2001243]; ; ;	nucleotide binding [GO:0000166]; protein binding [GO:0005515]; voltage-gated anion channel activity [GO:0008308]; porin activity [GO:0015288]; cholesterol binding [GO:0015485]; phosphatidylcholine binding [GO:0031210]; ceramide binding [GO:0097001]; ; ;	acrosomal vesicle [GO:0001669]; nucleus [GO:0005634]; mitochondrion [GO:0005739]; synaptic vesicle [GO:0008021]; membrane [GO:0016020]; mitochondrial membrane [GO:0031966]; mitochondrial nucleoid [GO:0042645]; pore complex [GO:0046930]; mitochondrial outer membrane [GO:0005741]; ; ;
Nafisa_PRO3	Voltage-dependent anion-selective channel protein 2;Isoform of P45880, Isoform 1 of Voltage-dependent anion-selective channel protein 2;Isoform of P45880, Isoform 2 of Voltage-dependent anion-selective channel protein 2;Voltage-dependent anion-selective channel protein 2	VDAC2;VDAC2;VDAC2;VDAC2	NA	P45880;P45880-1;P45880-2;P68002	5.1939	0.6233	XT NP A	2023ms1276	anion transport [GO:0006820]; binding of sperm to zona pellucida [GO:0007339]; inorganic anion transport [GO:0015698]; negative regulation of protein polymerization [GO:0032272]; mitochondrial outer membrane permeabilization [GO:0097345]; anion transmembrane transport [GO:0098656]; negative regulation of intrinsic apoptotic signaling pathway [GO:2001243]; ; ;	nucleotide binding [GO:0000166]; protein binding [GO:0005515]; voltage-gated anion channel activity [GO:0008308]; porin activity [GO:0015288]; cholesterol binding [GO:0015485]; phosphatidylcholine binding [GO:0031210]; ceramide binding [GO:0097001]; ; ;	acrosomal vesicle [GO:0001669]; nucleus [GO:0005634]; mitochondrion [GO:0005739]; synaptic vesicle [GO:0008021]; membrane [GO:0016020]; mitochondrial membrane [GO:0031966]; mitochondrial nucleoid [GO:0042645]; pore complex [GO:0046930]; mitochondrial outer membrane [GO:0005741]; ; ;
Nafisa_PRO2	Voltage-dependent anion-selective channel protein 2;Isoform of P45880, Isoform 1 of Voltage-dependent anion-selective channel protein 2;Isoform of P45880, Isoform 2 of Voltage-dependent anion-selective channel protein 2;Voltage-dependent anion-selective channel protein 2	VDAC2;VDAC2;VDAC2;VDAC2	NA	P45880;P45880-1;P45880-2;P68002	4.8063	0.2545	XT NP A	2023ms1276	anion transport [GO:0006820]; binding of sperm to zona pellucida [GO:0007339]; inorganic anion transport [GO:0015698]; negative regulation of protein polymerization [GO:0032272]; mitochondrial outer membrane permeabilization [GO:0097345]; anion transmembrane transport [GO:0098656]; negative regulation of intrinsic apoptotic signaling pathway [GO:2001243]; ; ;	nucleotide binding [GO:0000166]; protein binding [GO:0005515]; voltage-gated anion channel activity [GO:0008308]; porin activity [GO:0015288]; cholesterol binding [GO:0015485]; phosphatidylcholine binding [GO:0031210]; ceramide binding [GO:0097001]; ; ;	acrosomal vesicle [GO:0001669]; nucleus [GO:0005634]; mitochondrion [GO:0005739]; synaptic vesicle [GO:0008021]; membrane [GO:0016020]; mitochondrial membrane [GO:0031966]; mitochondrial nucleoid [GO:0042645]; pore complex [GO:0046930]; mitochondrial outer membrane [GO:0005741]; ; ;
Nafisa_PRO1	Voltage-dependent anion-selective channel protein 2;Isoform of P45880, Isoform 1 of Voltage-dependent anion-selective channel protein 2;Isoform of P45880, Isoform 2 of Voltage-dependent anion-selective channel protein 2;Voltage-dependent anion-selective channel protein 2	VDAC2;VDAC2;VDAC2;VDAC2	NA	P45880;P45880-1;P45880-2;P68002	4.6293	0.0821	XT NP A	2023ms1276	anion transport [GO:0006820]; binding of sperm to zona pellucida [GO:0007339]; inorganic anion transport [GO:0015698]; negative regulation of protein polymerization [GO:0032272]; mitochondrial outer membrane permeabilization [GO:0097345]; anion transmembrane transport [GO:0098656]; negative regulation of intrinsic apoptotic signaling pathway [GO:2001243]; ; ;	nucleotide binding [GO:0000166]; protein binding [GO:0005515]; voltage-gated anion channel activity [GO:0008308]; porin activity [GO:0015288]; cholesterol binding [GO:0015485]; phosphatidylcholine binding [GO:0031210]; ceramide binding [GO:0097001]; ; ;	acrosomal vesicle [GO:0001669]; nucleus [GO:0005634]; mitochondrion [GO:0005739]; synaptic vesicle [GO:0008021]; membrane [GO:0016020]; mitochondrial membrane [GO:0031966]; mitochondrial nucleoid [GO:0042645]; pore complex [GO:0046930]; mitochondrial outer membrane [GO:0005741]; ; ;
Nafisa_SEN7	Tumor necrosis factor receptor superfamily member 21	TNFRSF21	A0A024RD71	O75509	4.1974	-0.4154	XT NP B	2023ms1276	B cell apoptotic process [GO:0001783]; adaptive immune response [GO:0002250]; apoptotic process [GO:0006915]; humoral immune response [GO:0006959]; axonal fasciculation [GO:0007413]; negative regulation of B cell proliferation [GO:0030889]; negative regulation of myelination [GO:0031642]; negative regulation of interleukin-10 production [GO:0032693]; negative regulation of interleukin-13 production [GO:0032696]; negative regulation of interleukin-5 production [GO:0032714]; negative regulation of T cell proliferation [GO:0042130]; myelination [GO:0042552]; regulation of oligodendrocyte differentiation [GO:0048713]; T cell receptor signaling pathway [GO:0050852]; neuron apoptotic process [GO:0051402]; cellular response to tumor necrosis factor [GO:0071356]; oligodendrocyte apoptotic process [GO:0097252]	protein binding [GO:0005515]	cytoplasm [GO:0005737]; plasma membrane [GO:0005886]; integral component of plasma membrane [GO:0005887]; axon [GO:0030424]; intrinsic component of plasma membrane [GO:0031226]
Nafisa_SEN6	Tumor necrosis factor receptor superfamily member 21	TNFRSF21	A0A024RD71	O75509	4.1807	-0.4464	XT NP B	2023ms1276	B cell apoptotic process [GO:0001783]; adaptive immune response [GO:0002250]; apoptotic process [GO:0006915]; humoral immune response [GO:0006959]; axonal fasciculation [GO:0007413]; negative regulation of B cell proliferation [GO:0030889]; negative regulation of myelination [GO:0031642]; negative regulation of interleukin-10 production [GO:0032693]; negative regulation of interleukin-13 production [GO:0032696]; negative regulation of interleukin-5 production [GO:0032714]; negative regulation of T cell proliferation [GO:0042130]; myelination [GO:0042552]; regulation of oligodendrocyte differentiation [GO:0048713]; T cell receptor signaling pathway [GO:0050852]; neuron apoptotic process [GO:0051402]; cellular response to tumor necrosis factor [GO:0071356]; oligodendrocyte apoptotic process [GO:0097252]	protein binding [GO:0005515]	cytoplasm [GO:0005737]; plasma membrane [GO:0005886]; integral component of plasma membrane [GO:0005887]; axon [GO:0030424]; intrinsic component of plasma membrane [GO:0031226]
Nafisa_SEN5	Tumor necrosis factor receptor superfamily member 21	TNFRSF21	A0A024RD71	O75509	4.1831	-0.47	XT NP B	2023ms1276	B cell apoptotic process [GO:0001783]; adaptive immune response [GO:0002250]; apoptotic process [GO:0006915]; humoral immune response [GO:0006959]; axonal fasciculation [GO:0007413]; negative regulation of B cell proliferation [GO:0030889]; negative regulation of myelination [GO:0031642]; negative regulation of interleukin-10 production [GO:0032693]; negative regulation of interleukin-13 production [GO:0032696]; negative regulation of interleukin-5 production [GO:0032714]; negative regulation of T cell proliferation [GO:0042130]; myelination [GO:0042552]; regulation of oligodendrocyte differentiation [GO:0048713]; T cell receptor signaling pathway [GO:0050852]; neuron apoptotic process [GO:0051402]; cellular response to tumor necrosis factor [GO:0071356]; oligodendrocyte apoptotic process [GO:0097252]	protein binding [GO:0005515]	cytoplasm [GO:0005737]; plasma membrane [GO:0005886]; integral component of plasma membrane [GO:0005887]; axon [GO:0030424]; intrinsic component of plasma membrane [GO:0031226]
Nafisa_SEN4	Tumor necrosis factor receptor superfamily member 21	TNFRSF21	A0A024RD71	O75509	4.0175	-0.6029	XT NP B	2023ms1276	B cell apoptotic process [GO:0001783]; adaptive immune response [GO:0002250]; apoptotic process [GO:0006915]; humoral immune response [GO:0006959]; axonal fasciculation [GO:0007413]; negative regulation of B cell proliferation [GO:0030889]; negative regulation of myelination [GO:0031642]; negative regulation of interleukin-10 production [GO:0032693]; negative regulation of interleukin-13 production [GO:0032696]; negative regulation of interleukin-5 production [GO:0032714]; negative regulation of T cell proliferation [GO:0042130]; myelination [GO:0042552]; regulation of oligodendrocyte differentiation [GO:0048713]; T cell receptor signaling pathway [GO:0050852]; neuron apoptotic process [GO:0051402]; cellular response to tumor necrosis factor [GO:0071356]; oligodendrocyte apoptotic process [GO:0097252]	protein binding [GO:0005515]	cytoplasm [GO:0005737]; plasma membrane [GO:0005886]; integral component of plasma membrane [GO:0005887]; axon [GO:0030424]; intrinsic component of plasma membrane [GO:0031226]
Nafisa_SEN3	Tumor necrosis factor receptor superfamily member 21	TNFRSF21	A0A024RD71	O75509	4.2216	-0.398	XT NP B	2023ms1276	B cell apoptotic process [GO:0001783]; adaptive immune response [GO:0002250]; apoptotic process [GO:0006915]; humoral immune response [GO:0006959]; axonal fasciculation [GO:0007413]; negative regulation of B cell proliferation [GO:0030889]; negative regulation of myelination [GO:0031642]; negative regulation of interleukin-10 production [GO:0032693]; negative regulation of interleukin-13 production [GO:0032696]; negative regulation of interleukin-5 production [GO:0032714]; negative regulation of T cell proliferation [GO:0042130]; myelination [GO:0042552]; regulation of oligodendrocyte differentiation [GO:0048713]; T cell receptor signaling pathway [GO:0050852]; neuron apoptotic process [GO:0051402]; cellular response to tumor necrosis factor [GO:0071356]; oligodendrocyte apoptotic process [GO:0097252]	protein binding [GO:0005515]	cytoplasm [GO:0005737]; plasma membrane [GO:0005886]; integral component of plasma membrane [GO:0005887]; axon [GO:0030424]; intrinsic component of plasma membrane [GO:0031226]
Nafisa_SEN2	Tumor necrosis factor receptor superfamily member 21	TNFRSF21	A0A024RD71	O75509	4.1459	-0.487	XT NP B	2023ms1276	B cell apoptotic process [GO:0001783]; adaptive immune response [GO:0002250]; apoptotic process [GO:0006915]; humoral immune response [GO:0006959]; axonal fasciculation [GO:0007413]; negative regulation of B cell proliferation [GO:0030889]; negative regulation of myelination [GO:0031642]; negative regulation of interleukin-10 production [GO:0032693]; negative regulation of interleukin-13 production [GO:0032696]; negative regulation of interleukin-5 production [GO:0032714]; negative regulation of T cell proliferation [GO:0042130]; myelination [GO:0042552]; regulation of oligodendrocyte differentiation [GO:0048713]; T cell receptor signaling pathway [GO:0050852]; neuron apoptotic process [GO:0051402]; cellular response to tumor necrosis factor [GO:0071356]; oligodendrocyte apoptotic process [GO:0097252]	protein binding [GO:0005515]	cytoplasm [GO:0005737]; plasma membrane [GO:0005886]; integral component of plasma membrane [GO:0005887]; axon [GO:0030424]; intrinsic component of plasma membrane [GO:0031226]
Nafisa_SEN1	Tumor necrosis factor receptor superfamily member 21	TNFRSF21	A0A024RD71	O75509	4.1195	-0.4983	XT NP B	2023ms1276	B cell apoptotic process [GO:0001783]; adaptive immune response [GO:0002250]; apoptotic process [GO:0006915]; humoral immune response [GO:0006959]; axonal fasciculation [GO:0007413]; negative regulation of B cell proliferation [GO:0030889]; negative regulation of myelination [GO:0031642]; negative regulation of interleukin-10 production [GO:0032693]; negative regulation of interleukin-13 production [GO:0032696]; negative regulation of interleukin-5 production [GO:0032714]; negative regulation of T cell proliferation [GO:0042130]; myelination [GO:0042552]; regulation of oligodendrocyte differentiation [GO:0048713]; T cell receptor signaling pathway [GO:0050852]; neuron apoptotic process [GO:0051402]; cellular response to tumor necrosis factor [GO:0071356]; oligodendrocyte apoptotic process [GO:0097252]	protein binding [GO:0005515]	cytoplasm [GO:0005737]; plasma membrane [GO:0005886]; integral component of plasma membrane [GO:0005887]; axon [GO:0030424]; intrinsic component of plasma membrane [GO:0031226]
Nafisa_PRO7	Tumor necrosis factor receptor superfamily member 21	TNFRSF21	A0A024RD71	O75509	4.1613	-0.3936	XT NP B	2023ms1276	B cell apoptotic process [GO:0001783]; adaptive immune response [GO:0002250]; apoptotic process [GO:0006915]; humoral immune response [GO:0006959]; axonal fasciculation [GO:0007413]; negative regulation of B cell proliferation [GO:0030889]; negative regulation of myelination [GO:0031642]; negative regulation of interleukin-10 production [GO:0032693]; negative regulation of interleukin-13 production [GO:0032696]; negative regulation of interleukin-5 production [GO:0032714]; negative regulation of T cell proliferation [GO:0042130]; myelination [GO:0042552]; regulation of oligodendrocyte differentiation [GO:0048713]; T cell receptor signaling pathway [GO:0050852]; neuron apoptotic process [GO:0051402]; cellular response to tumor necrosis factor [GO:0071356]; oligodendrocyte apoptotic process [GO:0097252]	protein binding [GO:0005515]	cytoplasm [GO:0005737]; plasma membrane [GO:0005886]; integral component of plasma membrane [GO:0005887]; axon [GO:0030424]; intrinsic component of plasma membrane [GO:0031226]
Nafisa_PRO6	Tumor necrosis factor receptor superfamily member 21	TNFRSF21	A0A024RD71	O75509	4.1167	-0.4283	XT NP B	2023ms1276	B cell apoptotic process [GO:0001783]; adaptive immune response [GO:0002250]; apoptotic process [GO:0006915]; humoral immune response [GO:0006959]; axonal fasciculation [GO:0007413]; negative regulation of B cell proliferation [GO:0030889]; negative regulation of myelination [GO:0031642]; negative regulation of interleukin-10 production [GO:0032693]; negative regulation of interleukin-13 production [GO:0032696]; negative regulation of interleukin-5 production [GO:0032714]; negative regulation of T cell proliferation [GO:0042130]; myelination [GO:0042552]; regulation of oligodendrocyte differentiation [GO:0048713]; T cell receptor signaling pathway [GO:0050852]; neuron apoptotic process [GO:0051402]; cellular response to tumor necrosis factor [GO:0071356]; oligodendrocyte apoptotic process [GO:0097252]	protein binding [GO:0005515]	cytoplasm [GO:0005737]; plasma membrane [GO:0005886]; integral component of plasma membrane [GO:0005887]; axon [GO:0030424]; intrinsic component of plasma membrane [GO:0031226]
Nafisa_PRO5	Tumor necrosis factor receptor superfamily member 21	TNFRSF21	A0A024RD71	O75509	4.0427	-0.4945	XT NP B	2023ms1276	B cell apoptotic process [GO:0001783]; adaptive immune response [GO:0002250]; apoptotic process [GO:0006915]; humoral immune response [GO:0006959]; axonal fasciculation [GO:0007413]; negative regulation of B cell proliferation [GO:0030889]; negative regulation of myelination [GO:0031642]; negative regulation of interleukin-10 production [GO:0032693]; negative regulation of interleukin-13 production [GO:0032696]; negative regulation of interleukin-5 production [GO:0032714]; negative regulation of T cell proliferation [GO:0042130]; myelination [GO:0042552]; regulation of oligodendrocyte differentiation [GO:0048713]; T cell receptor signaling pathway [GO:0050852]; neuron apoptotic process [GO:0051402]; cellular response to tumor necrosis factor [GO:0071356]; oligodendrocyte apoptotic process [GO:0097252]	protein binding [GO:0005515]	cytoplasm [GO:0005737]; plasma membrane [GO:0005886]; integral component of plasma membrane [GO:0005887]; axon [GO:0030424]; intrinsic component of plasma membrane [GO:0031226]
Nafisa_PRO4	Tumor necrosis factor receptor superfamily member 21	TNFRSF21	A0A024RD71	O75509	4.0734	-0.4988	XT NP B	2023ms1276	B cell apoptotic process [GO:0001783]; adaptive immune response [GO:0002250]; apoptotic process [GO:0006915]; humoral immune response [GO:0006959]; axonal fasciculation [GO:0007413]; negative regulation of B cell proliferation [GO:0030889]; negative regulation of myelination [GO:0031642]; negative regulation of interleukin-10 production [GO:0032693]; negative regulation of interleukin-13 production [GO:0032696]; negative regulation of interleukin-5 production [GO:0032714]; negative regulation of T cell proliferation [GO:0042130]; myelination [GO:0042552]; regulation of oligodendrocyte differentiation [GO:0048713]; T cell receptor signaling pathway [GO:0050852]; neuron apoptotic process [GO:0051402]; cellular response to tumor necrosis factor [GO:0071356]; oligodendrocyte apoptotic process [GO:0097252]	protein binding [GO:0005515]	cytoplasm [GO:0005737]; plasma membrane [GO:0005886]; integral component of plasma membrane [GO:0005887]; axon [GO:0030424]; intrinsic component of plasma membrane [GO:0031226]
Nafisa_PRO3	Tumor necrosis factor receptor superfamily member 21	TNFRSF21	A0A024RD71	O75509	4.1575	-0.4131	XT NP B	2023ms1276	B cell apoptotic process [GO:0001783]; adaptive immune response [GO:0002250]; apoptotic process [GO:0006915]; humoral immune response [GO:0006959]; axonal fasciculation [GO:0007413]; negative regulation of B cell proliferation [GO:0030889]; negative regulation of myelination [GO:0031642]; negative regulation of interleukin-10 production [GO:0032693]; negative regulation of interleukin-13 production [GO:0032696]; negative regulation of interleukin-5 production [GO:0032714]; negative regulation of T cell proliferation [GO:0042130]; myelination [GO:0042552]; regulation of oligodendrocyte differentiation [GO:0048713]; T cell receptor signaling pathway [GO:0050852]; neuron apoptotic process [GO:0051402]; cellular response to tumor necrosis factor [GO:0071356]; oligodendrocyte apoptotic process [GO:0097252]	protein binding [GO:0005515]	cytoplasm [GO:0005737]; plasma membrane [GO:0005886]; integral component of plasma membrane [GO:0005887]; axon [GO:0030424]; intrinsic component of plasma membrane [GO:0031226]
Nafisa_PRO2	Tumor necrosis factor receptor superfamily member 21	TNFRSF21	A0A024RD71	O75509	4.1947	-0.3571	XT NP B	2023ms1276	B cell apoptotic process [GO:0001783]; adaptive immune response [GO:0002250]; apoptotic process [GO:0006915]; humoral immune response [GO:0006959]; axonal fasciculation [GO:0007413]; negative regulation of B cell proliferation [GO:0030889]; negative regulation of myelination [GO:0031642]; negative regulation of interleukin-10 production [GO:0032693]; negative regulation of interleukin-13 production [GO:0032696]; negative regulation of interleukin-5 production [GO:0032714]; negative regulation of T cell proliferation [GO:0042130]; myelination [GO:0042552]; regulation of oligodendrocyte differentiation [GO:0048713]; T cell receptor signaling pathway [GO:0050852]; neuron apoptotic process [GO:0051402]; cellular response to tumor necrosis factor [GO:0071356]; oligodendrocyte apoptotic process [GO:0097252]	protein binding [GO:0005515]	cytoplasm [GO:0005737]; plasma membrane [GO:0005886]; integral component of plasma membrane [GO:0005887]; axon [GO:0030424]; intrinsic component of plasma membrane [GO:0031226]
Nafisa_PRO1	Tumor necrosis factor receptor superfamily member 21	TNFRSF21	A0A024RD71	O75509	4.1009	-0.4463	XT NP B	2023ms1276	B cell apoptotic process [GO:0001783]; adaptive immune response [GO:0002250]; apoptotic process [GO:0006915]; humoral immune response [GO:0006959]; axonal fasciculation [GO:0007413]; negative regulation of B cell proliferation [GO:0030889]; negative regulation of myelination [GO:0031642]; negative regulation of interleukin-10 production [GO:0032693]; negative regulation of interleukin-13 production [GO:0032696]; negative regulation of interleukin-5 production [GO:0032714]; negative regulation of T cell proliferation [GO:0042130]; myelination [GO:0042552]; regulation of oligodendrocyte differentiation [GO:0048713]; T cell receptor signaling pathway [GO:0050852]; neuron apoptotic process [GO:0051402]; cellular response to tumor necrosis factor [GO:0071356]; oligodendrocyte apoptotic process [GO:0097252]	protein binding [GO:0005515]	cytoplasm [GO:0005737]; plasma membrane [GO:0005886]; integral component of plasma membrane [GO:0005887]; axon [GO:0030424]; intrinsic component of plasma membrane [GO:0031226]
Nafisa_SEN7	Vesicle transport protein GOT1B;Vesicle transport protein GOT1B	GOLT1B;GOLT1B	NA	Q2YDE3;Q9Y3E0	3.9227	-0.6901	XT NP A	2023ms1276	;	;	;
Nafisa_SEN6	Vesicle transport protein GOT1B;Vesicle transport protein GOT1B	GOLT1B;GOLT1B	NA	Q2YDE3;Q9Y3E0	3.6654	-0.9617	XT NP A	2023ms1276	;	;	;
Nafisa_SEN5	Vesicle transport protein GOT1B;Vesicle transport protein GOT1B	GOLT1B;GOLT1B	NA	Q2YDE3;Q9Y3E0	3.8371	-0.816	XT NP A	2023ms1276	;	;	;
Nafisa_SEN4	Vesicle transport protein GOT1B;Vesicle transport protein GOT1B	GOLT1B;GOLT1B	NA	Q2YDE3;Q9Y3E0	3.7364	-0.8839	XT NP A	2023ms1276	;	;	;
Nafisa_SEN3	Vesicle transport protein GOT1B;Vesicle transport protein GOT1B	GOLT1B;GOLT1B	NA	Q2YDE3;Q9Y3E0	3.9221	-0.6976	XT NP A	2023ms1276	;	;	;
Nafisa_SEN2	Vesicle transport protein GOT1B;Vesicle transport protein GOT1B	GOLT1B;GOLT1B	NA	Q2YDE3;Q9Y3E0	3.7375	-0.8954	XT NP A	2023ms1276	;	;	;
Nafisa_SEN1	Vesicle transport protein GOT1B;Vesicle transport protein GOT1B	GOLT1B;GOLT1B	NA	Q2YDE3;Q9Y3E0	3.9017	-0.716	XT NP A	2023ms1276	;	;	;
Nafisa_PRO2	Vesicle transport protein GOT1B;Vesicle transport protein GOT1B	GOLT1B;GOLT1B	NA	Q2YDE3;Q9Y3E0	3.2284	-1.3234	XT NP A	2023ms1276	;	;	;
Nafisa_SEN7	Protocadherin 19;Protocadherin 19	PCDH19;PCDH19	NA	A0A3Q1LJ38;E1BDF9	4.2031	-0.4097	XT NP B	2023ms1276	;	;	;
Nafisa_SEN6	Protocadherin 19;Protocadherin 19	PCDH19;PCDH19	NA	A0A3Q1LJ38;E1BDF9	4.2544	-0.3727	XT NP B	2023ms1276	;	;	;
Nafisa_SEN5	Protocadherin 19;Protocadherin 19	PCDH19;PCDH19	NA	A0A3Q1LJ38;E1BDF9	4.2404	-0.4127	XT NP B	2023ms1276	;	;	;
Nafisa_SEN4	Protocadherin 19;Protocadherin 19	PCDH19;PCDH19	NA	A0A3Q1LJ38;E1BDF9	4.1467	-0.4736	XT NP B	2023ms1276	;	;	;
Nafisa_SEN3	Protocadherin 19;Protocadherin 19	PCDH19;PCDH19	NA	A0A3Q1LJ38;E1BDF9	4.3508	-0.2689	XT NP B	2023ms1276	;	;	;
Nafisa_SEN2	Protocadherin 19;Protocadherin 19	PCDH19;PCDH19	NA	A0A3Q1LJ38;E1BDF9	4.2511	-0.3818	XT NP B	2023ms1276	;	;	;
Nafisa_SEN1	Protocadherin 19;Protocadherin 19	PCDH19;PCDH19	NA	A0A3Q1LJ38;E1BDF9	4.2035	-0.4142	XT NP B	2023ms1276	;	;	;
Nafisa_PRO7	Protocadherin 19;Protocadherin 19	PCDH19;PCDH19	NA	A0A3Q1LJ38;E1BDF9	4.1755	-0.3794	XT NP B	2023ms1276	;	;	;
Nafisa_PRO6	Protocadherin 19;Protocadherin 19	PCDH19;PCDH19	NA	A0A3Q1LJ38;E1BDF9	4.268	-0.2771	XT NP B	2023ms1276	;	;	;
Nafisa_PRO5	Protocadherin 19;Protocadherin 19	PCDH19;PCDH19	NA	A0A3Q1LJ38;E1BDF9	4.4184	-0.1188	XT NP B	2023ms1276	;	;	;
Nafisa_PRO4	Protocadherin 19;Protocadherin 19	PCDH19;PCDH19	NA	A0A3Q1LJ38;E1BDF9	4.2037	-0.3685	XT NP B	2023ms1276	;	;	;
Nafisa_PRO3	Protocadherin 19;Protocadherin 19	PCDH19;PCDH19	NA	A0A3Q1LJ38;E1BDF9	4.4286	-0.1419	XT NP B	2023ms1276	;	;	;
Nafisa_PRO2	Protocadherin 19;Protocadherin 19	PCDH19;PCDH19	NA	A0A3Q1LJ38;E1BDF9	4.3791	-0.1727	XT NP B	2023ms1276	;	;	;
Nafisa_PRO1	Protocadherin 19;Protocadherin 19	PCDH19;PCDH19	NA	A0A3Q1LJ38;E1BDF9	4.2879	-0.2594	XT NP B	2023ms1276	;	;	;
Nafisa_SEN7	Coatomer subunit alpha	COPA	P53621	Q27954	4.2471	-0.3657	XT NP B	2023ms1276	NA	NA	NA
Nafisa_SEN6	Coatomer subunit alpha	COPA	P53621	Q27954	4.3126	-0.3145	XT NP B	2023ms1276	NA	NA	NA
Nafisa_SEN5	Coatomer subunit alpha	COPA	P53621	Q27954	4.3755	-0.2777	XT NP B	2023ms1276	NA	NA	NA
Nafisa_SEN4	Coatomer subunit alpha	COPA	P53621	Q27954	4.3553	-0.265	XT NP B	2023ms1276	NA	NA	NA
Nafisa_SEN3	Coatomer subunit alpha	COPA	P53621	Q27954	4.2339	-0.3857	XT NP B	2023ms1276	NA	NA	NA
Nafisa_SEN2	Coatomer subunit alpha	COPA	P53621	Q27954	4.4364	-0.1965	XT NP B	2023ms1276	NA	NA	NA
Nafisa_SEN1	Coatomer subunit alpha	COPA	P53621	Q27954	4.3607	-0.257	XT NP B	2023ms1276	NA	NA	NA
Nafisa_PRO7	Coatomer subunit alpha	COPA	P53621	Q27954	4.3822	-0.1727	XT NP B	2023ms1276	NA	NA	NA
Nafisa_PRO6	Coatomer subunit alpha	COPA	P53621	Q27954	4.337	-0.208	XT NP B	2023ms1276	NA	NA	NA
Nafisa_PRO5	Coatomer subunit alpha	COPA	P53621	Q27954	4.4535	-0.0836	XT NP B	2023ms1276	NA	NA	NA
Nafisa_PRO4	Coatomer subunit alpha	COPA	P53621	Q27954	4.4095	-0.1628	XT NP B	2023ms1276	NA	NA	NA
Nafisa_PRO3	Coatomer subunit alpha	COPA	P53621	Q27954	4.4543	-0.1162	XT NP B	2023ms1276	NA	NA	NA
Nafisa_PRO2	Coatomer subunit alpha	COPA	P53621	Q27954	4.3778	-0.174	XT NP B	2023ms1276	NA	NA	NA
Nafisa_PRO1	Coatomer subunit alpha	COPA	P53621	Q27954	4.3894	-0.1579	XT NP B	2023ms1276	NA	NA	NA
Nafisa_SEN7	Epiplakin	EPPK1	A0A087X1U6	P58107	4.5149	-0.0978	XT NP A	2023ms1276	negative regulation of keratinocyte proliferation [GO:0010839]; negative regulation of cell migration [GO:0030336]; wound healing [GO:0042060]; intermediate filament organization [GO:0045109]; negative regulation of epithelial cell proliferation [GO:0050680]; negative regulation of keratinocyte migration [GO:0051548]; negative regulation of wound healing [GO:0061045]; regulation of epithelium regeneration [GO:1905041]; intermediate filament cytoskeleton organization [GO:0045104]; intermediate filament bundle assembly [GO:0045110]	RNA binding [GO:0003723]; intermediate filament binding [GO:0019215]; structural molecule activity [GO:0005198]; keratin filament binding [GO:1990254]	keratin filament [GO:0045095]; cytoskeleton [GO:0005856]; bicellular tight junction [GO:0005923]; basolateral plasma membrane [GO:0016323]; apicolateral plasma membrane [GO:0016327]; hemidesmosome [GO:0030056]; cell projection [GO:0042995]; cell periphery [GO:0071944]; perinucleolar compartment [GO:0097356]; intermediate filament [GO:0005882]; cytoplasm [GO:0005737]; cell junction [GO:0030054]; membrane [GO:0016020]
Nafisa_SEN6	Epiplakin	EPPK1	A0A087X1U6	P58107	4.4572	-0.1698	XT NP A	2023ms1276	negative regulation of keratinocyte proliferation [GO:0010839]; negative regulation of cell migration [GO:0030336]; wound healing [GO:0042060]; intermediate filament organization [GO:0045109]; negative regulation of epithelial cell proliferation [GO:0050680]; negative regulation of keratinocyte migration [GO:0051548]; negative regulation of wound healing [GO:0061045]; regulation of epithelium regeneration [GO:1905041]; intermediate filament cytoskeleton organization [GO:0045104]; intermediate filament bundle assembly [GO:0045110]	RNA binding [GO:0003723]; intermediate filament binding [GO:0019215]; structural molecule activity [GO:0005198]; keratin filament binding [GO:1990254]	keratin filament [GO:0045095]; cytoskeleton [GO:0005856]; bicellular tight junction [GO:0005923]; basolateral plasma membrane [GO:0016323]; apicolateral plasma membrane [GO:0016327]; hemidesmosome [GO:0030056]; cell projection [GO:0042995]; cell periphery [GO:0071944]; perinucleolar compartment [GO:0097356]; intermediate filament [GO:0005882]; cytoplasm [GO:0005737]; cell junction [GO:0030054]; membrane [GO:0016020]
Nafisa_SEN5	Epiplakin	EPPK1	A0A087X1U6	P58107	4.5364	-0.1168	XT NP A	2023ms1276	negative regulation of keratinocyte proliferation [GO:0010839]; negative regulation of cell migration [GO:0030336]; wound healing [GO:0042060]; intermediate filament organization [GO:0045109]; negative regulation of epithelial cell proliferation [GO:0050680]; negative regulation of keratinocyte migration [GO:0051548]; negative regulation of wound healing [GO:0061045]; regulation of epithelium regeneration [GO:1905041]; intermediate filament cytoskeleton organization [GO:0045104]; intermediate filament bundle assembly [GO:0045110]	RNA binding [GO:0003723]; intermediate filament binding [GO:0019215]; structural molecule activity [GO:0005198]; keratin filament binding [GO:1990254]	keratin filament [GO:0045095]; cytoskeleton [GO:0005856]; bicellular tight junction [GO:0005923]; basolateral plasma membrane [GO:0016323]; apicolateral plasma membrane [GO:0016327]; hemidesmosome [GO:0030056]; cell projection [GO:0042995]; cell periphery [GO:0071944]; perinucleolar compartment [GO:0097356]; intermediate filament [GO:0005882]; cytoplasm [GO:0005737]; cell junction [GO:0030054]; membrane [GO:0016020]
Nafisa_SEN4	Epiplakin	EPPK1	A0A087X1U6	P58107	4.6258	0.0054	XT NP A	2023ms1276	negative regulation of keratinocyte proliferation [GO:0010839]; negative regulation of cell migration [GO:0030336]; wound healing [GO:0042060]; intermediate filament organization [GO:0045109]; negative regulation of epithelial cell proliferation [GO:0050680]; negative regulation of keratinocyte migration [GO:0051548]; negative regulation of wound healing [GO:0061045]; regulation of epithelium regeneration [GO:1905041]; intermediate filament cytoskeleton organization [GO:0045104]; intermediate filament bundle assembly [GO:0045110]	RNA binding [GO:0003723]; intermediate filament binding [GO:0019215]; structural molecule activity [GO:0005198]; keratin filament binding [GO:1990254]	keratin filament [GO:0045095]; cytoskeleton [GO:0005856]; bicellular tight junction [GO:0005923]; basolateral plasma membrane [GO:0016323]; apicolateral plasma membrane [GO:0016327]; hemidesmosome [GO:0030056]; cell projection [GO:0042995]; cell periphery [GO:0071944]; perinucleolar compartment [GO:0097356]; intermediate filament [GO:0005882]; cytoplasm [GO:0005737]; cell junction [GO:0030054]; membrane [GO:0016020]
Nafisa_SEN3	Epiplakin	EPPK1	A0A087X1U6	P58107	4.616	-0.0037	XT NP A	2023ms1276	negative regulation of keratinocyte proliferation [GO:0010839]; negative regulation of cell migration [GO:0030336]; wound healing [GO:0042060]; intermediate filament organization [GO:0045109]; negative regulation of epithelial cell proliferation [GO:0050680]; negative regulation of keratinocyte migration [GO:0051548]; negative regulation of wound healing [GO:0061045]; regulation of epithelium regeneration [GO:1905041]; intermediate filament cytoskeleton organization [GO:0045104]; intermediate filament bundle assembly [GO:0045110]	RNA binding [GO:0003723]; intermediate filament binding [GO:0019215]; structural molecule activity [GO:0005198]; keratin filament binding [GO:1990254]	keratin filament [GO:0045095]; cytoskeleton [GO:0005856]; bicellular tight junction [GO:0005923]; basolateral plasma membrane [GO:0016323]; apicolateral plasma membrane [GO:0016327]; hemidesmosome [GO:0030056]; cell projection [GO:0042995]; cell periphery [GO:0071944]; perinucleolar compartment [GO:0097356]; intermediate filament [GO:0005882]; cytoplasm [GO:0005737]; cell junction [GO:0030054]; membrane [GO:0016020]
Nafisa_SEN2	Epiplakin	EPPK1	A0A087X1U6	P58107	4.5376	-0.0953	XT NP A	2023ms1276	negative regulation of keratinocyte proliferation [GO:0010839]; negative regulation of cell migration [GO:0030336]; wound healing [GO:0042060]; intermediate filament organization [GO:0045109]; negative regulation of epithelial cell proliferation [GO:0050680]; negative regulation of keratinocyte migration [GO:0051548]; negative regulation of wound healing [GO:0061045]; regulation of epithelium regeneration [GO:1905041]; intermediate filament cytoskeleton organization [GO:0045104]; intermediate filament bundle assembly [GO:0045110]	RNA binding [GO:0003723]; intermediate filament binding [GO:0019215]; structural molecule activity [GO:0005198]; keratin filament binding [GO:1990254]	keratin filament [GO:0045095]; cytoskeleton [GO:0005856]; bicellular tight junction [GO:0005923]; basolateral plasma membrane [GO:0016323]; apicolateral plasma membrane [GO:0016327]; hemidesmosome [GO:0030056]; cell projection [GO:0042995]; cell periphery [GO:0071944]; perinucleolar compartment [GO:0097356]; intermediate filament [GO:0005882]; cytoplasm [GO:0005737]; cell junction [GO:0030054]; membrane [GO:0016020]
Nafisa_SEN1	Epiplakin	EPPK1	A0A087X1U6	P58107	4.4844	-0.1333	XT NP A	2023ms1276	negative regulation of keratinocyte proliferation [GO:0010839]; negative regulation of cell migration [GO:0030336]; wound healing [GO:0042060]; intermediate filament organization [GO:0045109]; negative regulation of epithelial cell proliferation [GO:0050680]; negative regulation of keratinocyte migration [GO:0051548]; negative regulation of wound healing [GO:0061045]; regulation of epithelium regeneration [GO:1905041]; intermediate filament cytoskeleton organization [GO:0045104]; intermediate filament bundle assembly [GO:0045110]	RNA binding [GO:0003723]; intermediate filament binding [GO:0019215]; structural molecule activity [GO:0005198]; keratin filament binding [GO:1990254]	keratin filament [GO:0045095]; cytoskeleton [GO:0005856]; bicellular tight junction [GO:0005923]; basolateral plasma membrane [GO:0016323]; apicolateral plasma membrane [GO:0016327]; hemidesmosome [GO:0030056]; cell projection [GO:0042995]; cell periphery [GO:0071944]; perinucleolar compartment [GO:0097356]; intermediate filament [GO:0005882]; cytoplasm [GO:0005737]; cell junction [GO:0030054]; membrane [GO:0016020]
Nafisa_PRO7	Epiplakin	EPPK1	A0A087X1U6	P58107	4.8544	0.2996	XT NP A	2023ms1276	negative regulation of keratinocyte proliferation [GO:0010839]; negative regulation of cell migration [GO:0030336]; wound healing [GO:0042060]; intermediate filament organization [GO:0045109]; negative regulation of epithelial cell proliferation [GO:0050680]; negative regulation of keratinocyte migration [GO:0051548]; negative regulation of wound healing [GO:0061045]; regulation of epithelium regeneration [GO:1905041]; intermediate filament cytoskeleton organization [GO:0045104]; intermediate filament bundle assembly [GO:0045110]	RNA binding [GO:0003723]; intermediate filament binding [GO:0019215]; structural molecule activity [GO:0005198]; keratin filament binding [GO:1990254]	keratin filament [GO:0045095]; cytoskeleton [GO:0005856]; bicellular tight junction [GO:0005923]; basolateral plasma membrane [GO:0016323]; apicolateral plasma membrane [GO:0016327]; hemidesmosome [GO:0030056]; cell projection [GO:0042995]; cell periphery [GO:0071944]; perinucleolar compartment [GO:0097356]; intermediate filament [GO:0005882]; cytoplasm [GO:0005737]; cell junction [GO:0030054]; membrane [GO:0016020]
Nafisa_PRO6	Epiplakin	EPPK1	A0A087X1U6	P58107	4.9029	0.3579	XT NP A	2023ms1276	negative regulation of keratinocyte proliferation [GO:0010839]; negative regulation of cell migration [GO:0030336]; wound healing [GO:0042060]; intermediate filament organization [GO:0045109]; negative regulation of epithelial cell proliferation [GO:0050680]; negative regulation of keratinocyte migration [GO:0051548]; negative regulation of wound healing [GO:0061045]; regulation of epithelium regeneration [GO:1905041]; intermediate filament cytoskeleton organization [GO:0045104]; intermediate filament bundle assembly [GO:0045110]	RNA binding [GO:0003723]; intermediate filament binding [GO:0019215]; structural molecule activity [GO:0005198]; keratin filament binding [GO:1990254]	keratin filament [GO:0045095]; cytoskeleton [GO:0005856]; bicellular tight junction [GO:0005923]; basolateral plasma membrane [GO:0016323]; apicolateral plasma membrane [GO:0016327]; hemidesmosome [GO:0030056]; cell projection [GO:0042995]; cell periphery [GO:0071944]; perinucleolar compartment [GO:0097356]; intermediate filament [GO:0005882]; cytoplasm [GO:0005737]; cell junction [GO:0030054]; membrane [GO:0016020]
Nafisa_PRO5	Epiplakin	EPPK1	A0A087X1U6	P58107	4.8733	0.3361	XT NP A	2023ms1276	negative regulation of keratinocyte proliferation [GO:0010839]; negative regulation of cell migration [GO:0030336]; wound healing [GO:0042060]; intermediate filament organization [GO:0045109]; negative regulation of epithelial cell proliferation [GO:0050680]; negative regulation of keratinocyte migration [GO:0051548]; negative regulation of wound healing [GO:0061045]; regulation of epithelium regeneration [GO:1905041]; intermediate filament cytoskeleton organization [GO:0045104]; intermediate filament bundle assembly [GO:0045110]	RNA binding [GO:0003723]; intermediate filament binding [GO:0019215]; structural molecule activity [GO:0005198]; keratin filament binding [GO:1990254]	keratin filament [GO:0045095]; cytoskeleton [GO:0005856]; bicellular tight junction [GO:0005923]; basolateral plasma membrane [GO:0016323]; apicolateral plasma membrane [GO:0016327]; hemidesmosome [GO:0030056]; cell projection [GO:0042995]; cell periphery [GO:0071944]; perinucleolar compartment [GO:0097356]; intermediate filament [GO:0005882]; cytoplasm [GO:0005737]; cell junction [GO:0030054]; membrane [GO:0016020]
Nafisa_PRO4	Epiplakin	EPPK1	A0A087X1U6	P58107	4.9953	0.4231	XT NP A	2023ms1276	negative regulation of keratinocyte proliferation [GO:0010839]; negative regulation of cell migration [GO:0030336]; wound healing [GO:0042060]; intermediate filament organization [GO:0045109]; negative regulation of epithelial cell proliferation [GO:0050680]; negative regulation of keratinocyte migration [GO:0051548]; negative regulation of wound healing [GO:0061045]; regulation of epithelium regeneration [GO:1905041]; intermediate filament cytoskeleton organization [GO:0045104]; intermediate filament bundle assembly [GO:0045110]	RNA binding [GO:0003723]; intermediate filament binding [GO:0019215]; structural molecule activity [GO:0005198]; keratin filament binding [GO:1990254]	keratin filament [GO:0045095]; cytoskeleton [GO:0005856]; bicellular tight junction [GO:0005923]; basolateral plasma membrane [GO:0016323]; apicolateral plasma membrane [GO:0016327]; hemidesmosome [GO:0030056]; cell projection [GO:0042995]; cell periphery [GO:0071944]; perinucleolar compartment [GO:0097356]; intermediate filament [GO:0005882]; cytoplasm [GO:0005737]; cell junction [GO:0030054]; membrane [GO:0016020]
Nafisa_PRO3	Epiplakin	EPPK1	A0A087X1U6	P58107	4.9112	0.3407	XT NP A	2023ms1276	negative regulation of keratinocyte proliferation [GO:0010839]; negative regulation of cell migration [GO:0030336]; wound healing [GO:0042060]; intermediate filament organization [GO:0045109]; negative regulation of epithelial cell proliferation [GO:0050680]; negative regulation of keratinocyte migration [GO:0051548]; negative regulation of wound healing [GO:0061045]; regulation of epithelium regeneration [GO:1905041]; intermediate filament cytoskeleton organization [GO:0045104]; intermediate filament bundle assembly [GO:0045110]	RNA binding [GO:0003723]; intermediate filament binding [GO:0019215]; structural molecule activity [GO:0005198]; keratin filament binding [GO:1990254]	keratin filament [GO:0045095]; cytoskeleton [GO:0005856]; bicellular tight junction [GO:0005923]; basolateral plasma membrane [GO:0016323]; apicolateral plasma membrane [GO:0016327]; hemidesmosome [GO:0030056]; cell projection [GO:0042995]; cell periphery [GO:0071944]; perinucleolar compartment [GO:0097356]; intermediate filament [GO:0005882]; cytoplasm [GO:0005737]; cell junction [GO:0030054]; membrane [GO:0016020]
Nafisa_PRO2	Epiplakin	EPPK1	A0A087X1U6	P58107	4.8455	0.2937	XT NP A	2023ms1276	negative regulation of keratinocyte proliferation [GO:0010839]; negative regulation of cell migration [GO:0030336]; wound healing [GO:0042060]; intermediate filament organization [GO:0045109]; negative regulation of epithelial cell proliferation [GO:0050680]; negative regulation of keratinocyte migration [GO:0051548]; negative regulation of wound healing [GO:0061045]; regulation of epithelium regeneration [GO:1905041]; intermediate filament cytoskeleton organization [GO:0045104]; intermediate filament bundle assembly [GO:0045110]	RNA binding [GO:0003723]; intermediate filament binding [GO:0019215]; structural molecule activity [GO:0005198]; keratin filament binding [GO:1990254]	keratin filament [GO:0045095]; cytoskeleton [GO:0005856]; bicellular tight junction [GO:0005923]; basolateral plasma membrane [GO:0016323]; apicolateral plasma membrane [GO:0016327]; hemidesmosome [GO:0030056]; cell projection [GO:0042995]; cell periphery [GO:0071944]; perinucleolar compartment [GO:0097356]; intermediate filament [GO:0005882]; cytoplasm [GO:0005737]; cell junction [GO:0030054]; membrane [GO:0016020]
Nafisa_PRO1	Epiplakin	EPPK1	A0A087X1U6	P58107	4.9654	0.4181	XT NP A	2023ms1276	negative regulation of keratinocyte proliferation [GO:0010839]; negative regulation of cell migration [GO:0030336]; wound healing [GO:0042060]; intermediate filament organization [GO:0045109]; negative regulation of epithelial cell proliferation [GO:0050680]; negative regulation of keratinocyte migration [GO:0051548]; negative regulation of wound healing [GO:0061045]; regulation of epithelium regeneration [GO:1905041]; intermediate filament cytoskeleton organization [GO:0045104]; intermediate filament bundle assembly [GO:0045110]	RNA binding [GO:0003723]; intermediate filament binding [GO:0019215]; structural molecule activity [GO:0005198]; keratin filament binding [GO:1990254]	keratin filament [GO:0045095]; cytoskeleton [GO:0005856]; bicellular tight junction [GO:0005923]; basolateral plasma membrane [GO:0016323]; apicolateral plasma membrane [GO:0016327]; hemidesmosome [GO:0030056]; cell projection [GO:0042995]; cell periphery [GO:0071944]; perinucleolar compartment [GO:0097356]; intermediate filament [GO:0005882]; cytoplasm [GO:0005737]; cell junction [GO:0030054]; membrane [GO:0016020]
Nafisa_SEN7	Actin-related protein 2/3 complex subunit 5	ARPC5	O15511	Q3SYX9	4.9318	0.319	XT NP B	2023ms1276	NA	NA	NA
Nafisa_SEN6	Actin-related protein 2/3 complex subunit 5	ARPC5	O15511	Q3SYX9	4.9678	0.3408	XT NP B	2023ms1276	NA	NA	NA
Nafisa_SEN5	Actin-related protein 2/3 complex subunit 5	ARPC5	O15511	Q3SYX9	4.961	0.3079	XT NP B	2023ms1276	NA	NA	NA
Nafisa_SEN4	Actin-related protein 2/3 complex subunit 5	ARPC5	O15511	Q3SYX9	5.0037	0.3833	XT NP B	2023ms1276	NA	NA	NA
Nafisa_SEN3	Actin-related protein 2/3 complex subunit 5	ARPC5	O15511	Q3SYX9	5.0206	0.4009	XT NP B	2023ms1276	NA	NA	NA
Nafisa_SEN2	Actin-related protein 2/3 complex subunit 5	ARPC5	O15511	Q3SYX9	4.9574	0.3244	XT NP B	2023ms1276	NA	NA	NA
Nafisa_SEN1	Actin-related protein 2/3 complex subunit 5	ARPC5	O15511	Q3SYX9	4.9264	0.3087	XT NP B	2023ms1276	NA	NA	NA
Nafisa_PRO7	Actin-related protein 2/3 complex subunit 5	ARPC5	O15511	Q3SYX9	4.9925	0.4376	XT NP B	2023ms1276	NA	NA	NA
Nafisa_PRO6	Actin-related protein 2/3 complex subunit 5	ARPC5	O15511	Q3SYX9	4.9477	0.4026	XT NP B	2023ms1276	NA	NA	NA
Nafisa_PRO5	Actin-related protein 2/3 complex subunit 5	ARPC5	O15511	Q3SYX9	4.9594	0.4222	XT NP B	2023ms1276	NA	NA	NA
Nafisa_PRO4	Actin-related protein 2/3 complex subunit 5	ARPC5	O15511	Q3SYX9	4.9833	0.4111	XT NP B	2023ms1276	NA	NA	NA
Nafisa_PRO3	Actin-related protein 2/3 complex subunit 5	ARPC5	O15511	Q3SYX9	5.0032	0.4327	XT NP B	2023ms1276	NA	NA	NA
Nafisa_PRO2	Actin-related protein 2/3 complex subunit 5	ARPC5	O15511	Q3SYX9	4.9695	0.4177	XT NP B	2023ms1276	NA	NA	NA
Nafisa_PRO1	Actin-related protein 2/3 complex subunit 5	ARPC5	O15511	Q3SYX9	4.9869	0.4396	XT NP B	2023ms1276	NA	NA	NA
Nafisa_SEN7	DNA-directed RNA polymerase II subunit GRINL1A;Isoform of P0CAP2, Isoform 3 of DNA-directed RNA polymerase II subunit GRINL1A	POLR2M;POLR2M	NA	P0CAP2;P0CAP2-3	4.3303	-0.2824	XT NP A	2023ms1276	RNA biosynthetic process [GO:0032774]; maintenance of ER location [GO:0051685]; intracellular signal transduction [GO:0035556];	DNA-directed 5'-3' RNA polymerase activity [GO:0003899];	nuclear envelope [GO:0005635]; neuronal cell body [GO:0043025]; RNA polymerase II, core complex [GO:0005665]; RNA polymerase II, holoenzyme [GO:0016591]; intracellular anatomical structure [GO:0005622];
Nafisa_SEN6	DNA-directed RNA polymerase II subunit GRINL1A;Isoform of P0CAP2, Isoform 3 of DNA-directed RNA polymerase II subunit GRINL1A	POLR2M;POLR2M	NA	P0CAP2;P0CAP2-3	4.3151	-0.312	XT NP A	2023ms1276	RNA biosynthetic process [GO:0032774]; maintenance of ER location [GO:0051685]; intracellular signal transduction [GO:0035556];	DNA-directed 5'-3' RNA polymerase activity [GO:0003899];	nuclear envelope [GO:0005635]; neuronal cell body [GO:0043025]; RNA polymerase II, core complex [GO:0005665]; RNA polymerase II, holoenzyme [GO:0016591]; intracellular anatomical structure [GO:0005622];
Nafisa_SEN5	DNA-directed RNA polymerase II subunit GRINL1A;Isoform of P0CAP2, Isoform 3 of DNA-directed RNA polymerase II subunit GRINL1A	POLR2M;POLR2M	NA	P0CAP2;P0CAP2-3	4.451	-0.2021	XT NP A	2023ms1276	RNA biosynthetic process [GO:0032774]; maintenance of ER location [GO:0051685]; intracellular signal transduction [GO:0035556];	DNA-directed 5'-3' RNA polymerase activity [GO:0003899];	nuclear envelope [GO:0005635]; neuronal cell body [GO:0043025]; RNA polymerase II, core complex [GO:0005665]; RNA polymerase II, holoenzyme [GO:0016591]; intracellular anatomical structure [GO:0005622];
Nafisa_SEN4	DNA-directed RNA polymerase II subunit GRINL1A;Isoform of P0CAP2, Isoform 3 of DNA-directed RNA polymerase II subunit GRINL1A	POLR2M;POLR2M	NA	P0CAP2;P0CAP2-3	4.2979	-0.3225	XT NP A	2023ms1276	RNA biosynthetic process [GO:0032774]; maintenance of ER location [GO:0051685]; intracellular signal transduction [GO:0035556];	DNA-directed 5'-3' RNA polymerase activity [GO:0003899];	nuclear envelope [GO:0005635]; neuronal cell body [GO:0043025]; RNA polymerase II, core complex [GO:0005665]; RNA polymerase II, holoenzyme [GO:0016591]; intracellular anatomical structure [GO:0005622];
Nafisa_SEN3	DNA-directed RNA polymerase II subunit GRINL1A;Isoform of P0CAP2, Isoform 3 of DNA-directed RNA polymerase II subunit GRINL1A	POLR2M;POLR2M	NA	P0CAP2;P0CAP2-3	4.0986	-0.521	XT NP A	2023ms1276	RNA biosynthetic process [GO:0032774]; maintenance of ER location [GO:0051685]; intracellular signal transduction [GO:0035556];	DNA-directed 5'-3' RNA polymerase activity [GO:0003899];	nuclear envelope [GO:0005635]; neuronal cell body [GO:0043025]; RNA polymerase II, core complex [GO:0005665]; RNA polymerase II, holoenzyme [GO:0016591]; intracellular anatomical structure [GO:0005622];
Nafisa_SEN2	DNA-directed RNA polymerase II subunit GRINL1A;Isoform of P0CAP2, Isoform 3 of DNA-directed RNA polymerase II subunit GRINL1A	POLR2M;POLR2M	NA	P0CAP2;P0CAP2-3	4.165	-0.4679	XT NP A	2023ms1276	RNA biosynthetic process [GO:0032774]; maintenance of ER location [GO:0051685]; intracellular signal transduction [GO:0035556];	DNA-directed 5'-3' RNA polymerase activity [GO:0003899];	nuclear envelope [GO:0005635]; neuronal cell body [GO:0043025]; RNA polymerase II, core complex [GO:0005665]; RNA polymerase II, holoenzyme [GO:0016591]; intracellular anatomical structure [GO:0005622];
Nafisa_SEN1	DNA-directed RNA polymerase II subunit GRINL1A;Isoform of P0CAP2, Isoform 3 of DNA-directed RNA polymerase II subunit GRINL1A	POLR2M;POLR2M	NA	P0CAP2;P0CAP2-3	4.3789	-0.2388	XT NP A	2023ms1276	RNA biosynthetic process [GO:0032774]; maintenance of ER location [GO:0051685]; intracellular signal transduction [GO:0035556];	DNA-directed 5'-3' RNA polymerase activity [GO:0003899];	nuclear envelope [GO:0005635]; neuronal cell body [GO:0043025]; RNA polymerase II, core complex [GO:0005665]; RNA polymerase II, holoenzyme [GO:0016591]; intracellular anatomical structure [GO:0005622];
Nafisa_PRO6	DNA-directed RNA polymerase II subunit GRINL1A;Isoform of P0CAP2, Isoform 3 of DNA-directed RNA polymerase II subunit GRINL1A	POLR2M;POLR2M	NA	P0CAP2;P0CAP2-3	3.9331	-0.612	XT NP A	2023ms1276	RNA biosynthetic process [GO:0032774]; maintenance of ER location [GO:0051685]; intracellular signal transduction [GO:0035556];	DNA-directed 5'-3' RNA polymerase activity [GO:0003899];	nuclear envelope [GO:0005635]; neuronal cell body [GO:0043025]; RNA polymerase II, core complex [GO:0005665]; RNA polymerase II, holoenzyme [GO:0016591]; intracellular anatomical structure [GO:0005622];
Nafisa_PRO5	DNA-directed RNA polymerase II subunit GRINL1A;Isoform of P0CAP2, Isoform 3 of DNA-directed RNA polymerase II subunit GRINL1A	POLR2M;POLR2M	NA	P0CAP2;P0CAP2-3	3.9719	-0.5653	XT NP A	2023ms1276	RNA biosynthetic process [GO:0032774]; maintenance of ER location [GO:0051685]; intracellular signal transduction [GO:0035556];	DNA-directed 5'-3' RNA polymerase activity [GO:0003899];	nuclear envelope [GO:0005635]; neuronal cell body [GO:0043025]; RNA polymerase II, core complex [GO:0005665]; RNA polymerase II, holoenzyme [GO:0016591]; intracellular anatomical structure [GO:0005622];
Nafisa_PRO3	DNA-directed RNA polymerase II subunit GRINL1A;Isoform of P0CAP2, Isoform 3 of DNA-directed RNA polymerase II subunit GRINL1A	POLR2M;POLR2M	NA	P0CAP2;P0CAP2-3	4.0771	-0.4934	XT NP A	2023ms1276	RNA biosynthetic process [GO:0032774]; maintenance of ER location [GO:0051685]; intracellular signal transduction [GO:0035556];	DNA-directed 5'-3' RNA polymerase activity [GO:0003899];	nuclear envelope [GO:0005635]; neuronal cell body [GO:0043025]; RNA polymerase II, core complex [GO:0005665]; RNA polymerase II, holoenzyme [GO:0016591]; intracellular anatomical structure [GO:0005622];
Nafisa_PRO2	DNA-directed RNA polymerase II subunit GRINL1A;Isoform of P0CAP2, Isoform 3 of DNA-directed RNA polymerase II subunit GRINL1A	POLR2M;POLR2M	NA	P0CAP2;P0CAP2-3	3.9347	-0.6171	XT NP A	2023ms1276	RNA biosynthetic process [GO:0032774]; maintenance of ER location [GO:0051685]; intracellular signal transduction [GO:0035556];	DNA-directed 5'-3' RNA polymerase activity [GO:0003899];	nuclear envelope [GO:0005635]; neuronal cell body [GO:0043025]; RNA polymerase II, core complex [GO:0005665]; RNA polymerase II, holoenzyme [GO:0016591]; intracellular anatomical structure [GO:0005622];
Nafisa_SEN7	Arylsulfatase B	ARSB	A0A024RAJ9	P15848	4.4755	-0.1372	XT NP A	2023ms1276	autophagy [GO:0006914]; lysosome organization [GO:0007040]; lysosomal transport [GO:0007041]; central nervous system development [GO:0007417]; response to nutrient [GO:0007584]; response to pH [GO:0009268]; regulation of epithelial cell migration [GO:0010632]; positive regulation of neuron projection development [GO:0010976]; response to estrogen [GO:0043627]; response to methylmercury [GO:0051597]; colon epithelial cell migration [GO:0061580]	N-acetylgalactosamine-4-sulfatase activity [GO:0003943]; arylsulfatase activity [GO:0004065]; metal ion binding [GO:0046872]	extracellular region [GO:0005576]; mitochondrion [GO:0005739]; lysosome [GO:0005764]; endoplasmic reticulum lumen [GO:0005788]; rough endoplasmic reticulum [GO:0005791]; Golgi apparatus [GO:0005794]; cell surface [GO:0009986]; azurophil granule lumen [GO:0035578]; lysosomal lumen [GO:0043202]; extracellular exosome [GO:0070062]; ficolin-1-rich granule lumen [GO:1904813]
Nafisa_SEN6	Arylsulfatase B	ARSB	A0A024RAJ9	P15848	4.4398	-0.1873	XT NP A	2023ms1276	autophagy [GO:0006914]; lysosome organization [GO:0007040]; lysosomal transport [GO:0007041]; central nervous system development [GO:0007417]; response to nutrient [GO:0007584]; response to pH [GO:0009268]; regulation of epithelial cell migration [GO:0010632]; positive regulation of neuron projection development [GO:0010976]; response to estrogen [GO:0043627]; response to methylmercury [GO:0051597]; colon epithelial cell migration [GO:0061580]	N-acetylgalactosamine-4-sulfatase activity [GO:0003943]; arylsulfatase activity [GO:0004065]; metal ion binding [GO:0046872]	extracellular region [GO:0005576]; mitochondrion [GO:0005739]; lysosome [GO:0005764]; endoplasmic reticulum lumen [GO:0005788]; rough endoplasmic reticulum [GO:0005791]; Golgi apparatus [GO:0005794]; cell surface [GO:0009986]; azurophil granule lumen [GO:0035578]; lysosomal lumen [GO:0043202]; extracellular exosome [GO:0070062]; ficolin-1-rich granule lumen [GO:1904813]
Nafisa_SEN5	Arylsulfatase B	ARSB	A0A024RAJ9	P15848	4.5585	-0.0946	XT NP A	2023ms1276	autophagy [GO:0006914]; lysosome organization [GO:0007040]; lysosomal transport [GO:0007041]; central nervous system development [GO:0007417]; response to nutrient [GO:0007584]; response to pH [GO:0009268]; regulation of epithelial cell migration [GO:0010632]; positive regulation of neuron projection development [GO:0010976]; response to estrogen [GO:0043627]; response to methylmercury [GO:0051597]; colon epithelial cell migration [GO:0061580]	N-acetylgalactosamine-4-sulfatase activity [GO:0003943]; arylsulfatase activity [GO:0004065]; metal ion binding [GO:0046872]	extracellular region [GO:0005576]; mitochondrion [GO:0005739]; lysosome [GO:0005764]; endoplasmic reticulum lumen [GO:0005788]; rough endoplasmic reticulum [GO:0005791]; Golgi apparatus [GO:0005794]; cell surface [GO:0009986]; azurophil granule lumen [GO:0035578]; lysosomal lumen [GO:0043202]; extracellular exosome [GO:0070062]; ficolin-1-rich granule lumen [GO:1904813]
Nafisa_SEN4	Arylsulfatase B	ARSB	A0A024RAJ9	P15848	4.4586	-0.1617	XT NP A	2023ms1276	autophagy [GO:0006914]; lysosome organization [GO:0007040]; lysosomal transport [GO:0007041]; central nervous system development [GO:0007417]; response to nutrient [GO:0007584]; response to pH [GO:0009268]; regulation of epithelial cell migration [GO:0010632]; positive regulation of neuron projection development [GO:0010976]; response to estrogen [GO:0043627]; response to methylmercury [GO:0051597]; colon epithelial cell migration [GO:0061580]	N-acetylgalactosamine-4-sulfatase activity [GO:0003943]; arylsulfatase activity [GO:0004065]; metal ion binding [GO:0046872]	extracellular region [GO:0005576]; mitochondrion [GO:0005739]; lysosome [GO:0005764]; endoplasmic reticulum lumen [GO:0005788]; rough endoplasmic reticulum [GO:0005791]; Golgi apparatus [GO:0005794]; cell surface [GO:0009986]; azurophil granule lumen [GO:0035578]; lysosomal lumen [GO:0043202]; extracellular exosome [GO:0070062]; ficolin-1-rich granule lumen [GO:1904813]
Nafisa_SEN3	Arylsulfatase B	ARSB	A0A024RAJ9	P15848	4.4355	-0.1841	XT NP A	2023ms1276	autophagy [GO:0006914]; lysosome organization [GO:0007040]; lysosomal transport [GO:0007041]; central nervous system development [GO:0007417]; response to nutrient [GO:0007584]; response to pH [GO:0009268]; regulation of epithelial cell migration [GO:0010632]; positive regulation of neuron projection development [GO:0010976]; response to estrogen [GO:0043627]; response to methylmercury [GO:0051597]; colon epithelial cell migration [GO:0061580]	N-acetylgalactosamine-4-sulfatase activity [GO:0003943]; arylsulfatase activity [GO:0004065]; metal ion binding [GO:0046872]	extracellular region [GO:0005576]; mitochondrion [GO:0005739]; lysosome [GO:0005764]; endoplasmic reticulum lumen [GO:0005788]; rough endoplasmic reticulum [GO:0005791]; Golgi apparatus [GO:0005794]; cell surface [GO:0009986]; azurophil granule lumen [GO:0035578]; lysosomal lumen [GO:0043202]; extracellular exosome [GO:0070062]; ficolin-1-rich granule lumen [GO:1904813]
Nafisa_SEN2	Arylsulfatase B	ARSB	A0A024RAJ9	P15848	4.6195	-0.0134	XT NP A	2023ms1276	autophagy [GO:0006914]; lysosome organization [GO:0007040]; lysosomal transport [GO:0007041]; central nervous system development [GO:0007417]; response to nutrient [GO:0007584]; response to pH [GO:0009268]; regulation of epithelial cell migration [GO:0010632]; positive regulation of neuron projection development [GO:0010976]; response to estrogen [GO:0043627]; response to methylmercury [GO:0051597]; colon epithelial cell migration [GO:0061580]	N-acetylgalactosamine-4-sulfatase activity [GO:0003943]; arylsulfatase activity [GO:0004065]; metal ion binding [GO:0046872]	extracellular region [GO:0005576]; mitochondrion [GO:0005739]; lysosome [GO:0005764]; endoplasmic reticulum lumen [GO:0005788]; rough endoplasmic reticulum [GO:0005791]; Golgi apparatus [GO:0005794]; cell surface [GO:0009986]; azurophil granule lumen [GO:0035578]; lysosomal lumen [GO:0043202]; extracellular exosome [GO:0070062]; ficolin-1-rich granule lumen [GO:1904813]
Nafisa_SEN1	Arylsulfatase B	ARSB	A0A024RAJ9	P15848	4.5158	-0.1019	XT NP A	2023ms1276	autophagy [GO:0006914]; lysosome organization [GO:0007040]; lysosomal transport [GO:0007041]; central nervous system development [GO:0007417]; response to nutrient [GO:0007584]; response to pH [GO:0009268]; regulation of epithelial cell migration [GO:0010632]; positive regulation of neuron projection development [GO:0010976]; response to estrogen [GO:0043627]; response to methylmercury [GO:0051597]; colon epithelial cell migration [GO:0061580]	N-acetylgalactosamine-4-sulfatase activity [GO:0003943]; arylsulfatase activity [GO:0004065]; metal ion binding [GO:0046872]	extracellular region [GO:0005576]; mitochondrion [GO:0005739]; lysosome [GO:0005764]; endoplasmic reticulum lumen [GO:0005788]; rough endoplasmic reticulum [GO:0005791]; Golgi apparatus [GO:0005794]; cell surface [GO:0009986]; azurophil granule lumen [GO:0035578]; lysosomal lumen [GO:0043202]; extracellular exosome [GO:0070062]; ficolin-1-rich granule lumen [GO:1904813]
Nafisa_PRO7	Arylsulfatase B	ARSB	A0A024RAJ9	P15848	4.514	-0.0409	XT NP A	2023ms1276	autophagy [GO:0006914]; lysosome organization [GO:0007040]; lysosomal transport [GO:0007041]; central nervous system development [GO:0007417]; response to nutrient [GO:0007584]; response to pH [GO:0009268]; regulation of epithelial cell migration [GO:0010632]; positive regulation of neuron projection development [GO:0010976]; response to estrogen [GO:0043627]; response to methylmercury [GO:0051597]; colon epithelial cell migration [GO:0061580]	N-acetylgalactosamine-4-sulfatase activity [GO:0003943]; arylsulfatase activity [GO:0004065]; metal ion binding [GO:0046872]	extracellular region [GO:0005576]; mitochondrion [GO:0005739]; lysosome [GO:0005764]; endoplasmic reticulum lumen [GO:0005788]; rough endoplasmic reticulum [GO:0005791]; Golgi apparatus [GO:0005794]; cell surface [GO:0009986]; azurophil granule lumen [GO:0035578]; lysosomal lumen [GO:0043202]; extracellular exosome [GO:0070062]; ficolin-1-rich granule lumen [GO:1904813]
Nafisa_PRO6	Arylsulfatase B	ARSB	A0A024RAJ9	P15848	4.3841	-0.1609	XT NP A	2023ms1276	autophagy [GO:0006914]; lysosome organization [GO:0007040]; lysosomal transport [GO:0007041]; central nervous system development [GO:0007417]; response to nutrient [GO:0007584]; response to pH [GO:0009268]; regulation of epithelial cell migration [GO:0010632]; positive regulation of neuron projection development [GO:0010976]; response to estrogen [GO:0043627]; response to methylmercury [GO:0051597]; colon epithelial cell migration [GO:0061580]	N-acetylgalactosamine-4-sulfatase activity [GO:0003943]; arylsulfatase activity [GO:0004065]; metal ion binding [GO:0046872]	extracellular region [GO:0005576]; mitochondrion [GO:0005739]; lysosome [GO:0005764]; endoplasmic reticulum lumen [GO:0005788]; rough endoplasmic reticulum [GO:0005791]; Golgi apparatus [GO:0005794]; cell surface [GO:0009986]; azurophil granule lumen [GO:0035578]; lysosomal lumen [GO:0043202]; extracellular exosome [GO:0070062]; ficolin-1-rich granule lumen [GO:1904813]
Nafisa_PRO5	Arylsulfatase B	ARSB	A0A024RAJ9	P15848	4.4271	-0.1101	XT NP A	2023ms1276	autophagy [GO:0006914]; lysosome organization [GO:0007040]; lysosomal transport [GO:0007041]; central nervous system development [GO:0007417]; response to nutrient [GO:0007584]; response to pH [GO:0009268]; regulation of epithelial cell migration [GO:0010632]; positive regulation of neuron projection development [GO:0010976]; response to estrogen [GO:0043627]; response to methylmercury [GO:0051597]; colon epithelial cell migration [GO:0061580]	N-acetylgalactosamine-4-sulfatase activity [GO:0003943]; arylsulfatase activity [GO:0004065]; metal ion binding [GO:0046872]	extracellular region [GO:0005576]; mitochondrion [GO:0005739]; lysosome [GO:0005764]; endoplasmic reticulum lumen [GO:0005788]; rough endoplasmic reticulum [GO:0005791]; Golgi apparatus [GO:0005794]; cell surface [GO:0009986]; azurophil granule lumen [GO:0035578]; lysosomal lumen [GO:0043202]; extracellular exosome [GO:0070062]; ficolin-1-rich granule lumen [GO:1904813]
Nafisa_PRO4	Arylsulfatase B	ARSB	A0A024RAJ9	P15848	4.5834	0.0112	XT NP A	2023ms1276	autophagy [GO:0006914]; lysosome organization [GO:0007040]; lysosomal transport [GO:0007041]; central nervous system development [GO:0007417]; response to nutrient [GO:0007584]; response to pH [GO:0009268]; regulation of epithelial cell migration [GO:0010632]; positive regulation of neuron projection development [GO:0010976]; response to estrogen [GO:0043627]; response to methylmercury [GO:0051597]; colon epithelial cell migration [GO:0061580]	N-acetylgalactosamine-4-sulfatase activity [GO:0003943]; arylsulfatase activity [GO:0004065]; metal ion binding [GO:0046872]	extracellular region [GO:0005576]; mitochondrion [GO:0005739]; lysosome [GO:0005764]; endoplasmic reticulum lumen [GO:0005788]; rough endoplasmic reticulum [GO:0005791]; Golgi apparatus [GO:0005794]; cell surface [GO:0009986]; azurophil granule lumen [GO:0035578]; lysosomal lumen [GO:0043202]; extracellular exosome [GO:0070062]; ficolin-1-rich granule lumen [GO:1904813]
Nafisa_PRO3	Arylsulfatase B	ARSB	A0A024RAJ9	P15848	4.3968	-0.1737	XT NP A	2023ms1276	autophagy [GO:0006914]; lysosome organization [GO:0007040]; lysosomal transport [GO:0007041]; central nervous system development [GO:0007417]; response to nutrient [GO:0007584]; response to pH [GO:0009268]; regulation of epithelial cell migration [GO:0010632]; positive regulation of neuron projection development [GO:0010976]; response to estrogen [GO:0043627]; response to methylmercury [GO:0051597]; colon epithelial cell migration [GO:0061580]	N-acetylgalactosamine-4-sulfatase activity [GO:0003943]; arylsulfatase activity [GO:0004065]; metal ion binding [GO:0046872]	extracellular region [GO:0005576]; mitochondrion [GO:0005739]; lysosome [GO:0005764]; endoplasmic reticulum lumen [GO:0005788]; rough endoplasmic reticulum [GO:0005791]; Golgi apparatus [GO:0005794]; cell surface [GO:0009986]; azurophil granule lumen [GO:0035578]; lysosomal lumen [GO:0043202]; extracellular exosome [GO:0070062]; ficolin-1-rich granule lumen [GO:1904813]
Nafisa_PRO2	Arylsulfatase B	ARSB	A0A024RAJ9	P15848	4.4037	-0.1481	XT NP A	2023ms1276	autophagy [GO:0006914]; lysosome organization [GO:0007040]; lysosomal transport [GO:0007041]; central nervous system development [GO:0007417]; response to nutrient [GO:0007584]; response to pH [GO:0009268]; regulation of epithelial cell migration [GO:0010632]; positive regulation of neuron projection development [GO:0010976]; response to estrogen [GO:0043627]; response to methylmercury [GO:0051597]; colon epithelial cell migration [GO:0061580]	N-acetylgalactosamine-4-sulfatase activity [GO:0003943]; arylsulfatase activity [GO:0004065]; metal ion binding [GO:0046872]	extracellular region [GO:0005576]; mitochondrion [GO:0005739]; lysosome [GO:0005764]; endoplasmic reticulum lumen [GO:0005788]; rough endoplasmic reticulum [GO:0005791]; Golgi apparatus [GO:0005794]; cell surface [GO:0009986]; azurophil granule lumen [GO:0035578]; lysosomal lumen [GO:0043202]; extracellular exosome [GO:0070062]; ficolin-1-rich granule lumen [GO:1904813]
Nafisa_PRO1	Arylsulfatase B	ARSB	A0A024RAJ9	P15848	4.4531	-0.0942	XT NP A	2023ms1276	autophagy [GO:0006914]; lysosome organization [GO:0007040]; lysosomal transport [GO:0007041]; central nervous system development [GO:0007417]; response to nutrient [GO:0007584]; response to pH [GO:0009268]; regulation of epithelial cell migration [GO:0010632]; positive regulation of neuron projection development [GO:0010976]; response to estrogen [GO:0043627]; response to methylmercury [GO:0051597]; colon epithelial cell migration [GO:0061580]	N-acetylgalactosamine-4-sulfatase activity [GO:0003943]; arylsulfatase activity [GO:0004065]; metal ion binding [GO:0046872]	extracellular region [GO:0005576]; mitochondrion [GO:0005739]; lysosome [GO:0005764]; endoplasmic reticulum lumen [GO:0005788]; rough endoplasmic reticulum [GO:0005791]; Golgi apparatus [GO:0005794]; cell surface [GO:0009986]; azurophil granule lumen [GO:0035578]; lysosomal lumen [GO:0043202]; extracellular exosome [GO:0070062]; ficolin-1-rich granule lumen [GO:1904813]
Nafisa_SEN7	Nuclear pore complex protein Nup153;Isoform of P49790, Isoform 3 of Nuclear pore complex protein Nup153	NUP153;NUP153	NA	P49790;P49790-3	4.0459	-0.5668	XT NP A	2023ms1276	viral entry into host cell [GO:0046718]; negative regulation of RNA export from nucleus [GO:0046832]; mRNA transport [GO:0051028]; nuclear pore complex assembly [GO:0051292]; viral penetration into host nucleus [GO:0075732]; protein import into nucleus [GO:0006606]; RNA export from nucleus [GO:0006405];	DNA binding [GO:0003677]; protein binding [GO:0005515]; structural constituent of nuclear pore [GO:0017056]; identical protein binding [GO:0042802]; protein-membrane adaptor activity [GO:0043495]; metal ion binding [GO:0046872]; nuclear localization sequence binding [GO:0008139];	nucleoplasm [GO:0005654]; nucleolus [GO:0005730]; cytosol [GO:0005829]; nuclear membrane [GO:0031965]; nuclear periphery [GO:0034399]; nuclear inclusion body [GO:0042405]; host cell [GO:0043657]; nuclear pore [GO:0005643]; membrane [GO:0016020]; nuclear pore nuclear basket [GO:0044615];
Nafisa_SEN6	Nuclear pore complex protein Nup153;Isoform of P49790, Isoform 3 of Nuclear pore complex protein Nup153	NUP153;NUP153	NA	P49790;P49790-3	4.013	-0.614	XT NP A	2023ms1276	viral entry into host cell [GO:0046718]; negative regulation of RNA export from nucleus [GO:0046832]; mRNA transport [GO:0051028]; nuclear pore complex assembly [GO:0051292]; viral penetration into host nucleus [GO:0075732]; protein import into nucleus [GO:0006606]; RNA export from nucleus [GO:0006405];	DNA binding [GO:0003677]; protein binding [GO:0005515]; structural constituent of nuclear pore [GO:0017056]; identical protein binding [GO:0042802]; protein-membrane adaptor activity [GO:0043495]; metal ion binding [GO:0046872]; nuclear localization sequence binding [GO:0008139];	nucleoplasm [GO:0005654]; nucleolus [GO:0005730]; cytosol [GO:0005829]; nuclear membrane [GO:0031965]; nuclear periphery [GO:0034399]; nuclear inclusion body [GO:0042405]; host cell [GO:0043657]; nuclear pore [GO:0005643]; membrane [GO:0016020]; nuclear pore nuclear basket [GO:0044615];
Nafisa_SEN5	Nuclear pore complex protein Nup153;Isoform of P49790, Isoform 3 of Nuclear pore complex protein Nup153	NUP153;NUP153	NA	P49790;P49790-3	4.1335	-0.5196	XT NP A	2023ms1276	viral entry into host cell [GO:0046718]; negative regulation of RNA export from nucleus [GO:0046832]; mRNA transport [GO:0051028]; nuclear pore complex assembly [GO:0051292]; viral penetration into host nucleus [GO:0075732]; protein import into nucleus [GO:0006606]; RNA export from nucleus [GO:0006405];	DNA binding [GO:0003677]; protein binding [GO:0005515]; structural constituent of nuclear pore [GO:0017056]; identical protein binding [GO:0042802]; protein-membrane adaptor activity [GO:0043495]; metal ion binding [GO:0046872]; nuclear localization sequence binding [GO:0008139];	nucleoplasm [GO:0005654]; nucleolus [GO:0005730]; cytosol [GO:0005829]; nuclear membrane [GO:0031965]; nuclear periphery [GO:0034399]; nuclear inclusion body [GO:0042405]; host cell [GO:0043657]; nuclear pore [GO:0005643]; membrane [GO:0016020]; nuclear pore nuclear basket [GO:0044615];
Nafisa_SEN4	Nuclear pore complex protein Nup153;Isoform of P49790, Isoform 3 of Nuclear pore complex protein Nup153	NUP153;NUP153	NA	P49790;P49790-3	4.1268	-0.4935	XT NP A	2023ms1276	viral entry into host cell [GO:0046718]; negative regulation of RNA export from nucleus [GO:0046832]; mRNA transport [GO:0051028]; nuclear pore complex assembly [GO:0051292]; viral penetration into host nucleus [GO:0075732]; protein import into nucleus [GO:0006606]; RNA export from nucleus [GO:0006405];	DNA binding [GO:0003677]; protein binding [GO:0005515]; structural constituent of nuclear pore [GO:0017056]; identical protein binding [GO:0042802]; protein-membrane adaptor activity [GO:0043495]; metal ion binding [GO:0046872]; nuclear localization sequence binding [GO:0008139];	nucleoplasm [GO:0005654]; nucleolus [GO:0005730]; cytosol [GO:0005829]; nuclear membrane [GO:0031965]; nuclear periphery [GO:0034399]; nuclear inclusion body [GO:0042405]; host cell [GO:0043657]; nuclear pore [GO:0005643]; membrane [GO:0016020]; nuclear pore nuclear basket [GO:0044615];
Nafisa_SEN3	Nuclear pore complex protein Nup153;Isoform of P49790, Isoform 3 of Nuclear pore complex protein Nup153	NUP153;NUP153	NA	P49790;P49790-3	4.1459	-0.4737	XT NP A	2023ms1276	viral entry into host cell [GO:0046718]; negative regulation of RNA export from nucleus [GO:0046832]; mRNA transport [GO:0051028]; nuclear pore complex assembly [GO:0051292]; viral penetration into host nucleus [GO:0075732]; protein import into nucleus [GO:0006606]; RNA export from nucleus [GO:0006405];	DNA binding [GO:0003677]; protein binding [GO:0005515]; structural constituent of nuclear pore [GO:0017056]; identical protein binding [GO:0042802]; protein-membrane adaptor activity [GO:0043495]; metal ion binding [GO:0046872]; nuclear localization sequence binding [GO:0008139];	nucleoplasm [GO:0005654]; nucleolus [GO:0005730]; cytosol [GO:0005829]; nuclear membrane [GO:0031965]; nuclear periphery [GO:0034399]; nuclear inclusion body [GO:0042405]; host cell [GO:0043657]; nuclear pore [GO:0005643]; membrane [GO:0016020]; nuclear pore nuclear basket [GO:0044615];
Nafisa_SEN2	Nuclear pore complex protein Nup153;Isoform of P49790, Isoform 3 of Nuclear pore complex protein Nup153	NUP153;NUP153	NA	P49790;P49790-3	4.1524	-0.4805	XT NP A	2023ms1276	viral entry into host cell [GO:0046718]; negative regulation of RNA export from nucleus [GO:0046832]; mRNA transport [GO:0051028]; nuclear pore complex assembly [GO:0051292]; viral penetration into host nucleus [GO:0075732]; protein import into nucleus [GO:0006606]; RNA export from nucleus [GO:0006405];	DNA binding [GO:0003677]; protein binding [GO:0005515]; structural constituent of nuclear pore [GO:0017056]; identical protein binding [GO:0042802]; protein-membrane adaptor activity [GO:0043495]; metal ion binding [GO:0046872]; nuclear localization sequence binding [GO:0008139];	nucleoplasm [GO:0005654]; nucleolus [GO:0005730]; cytosol [GO:0005829]; nuclear membrane [GO:0031965]; nuclear periphery [GO:0034399]; nuclear inclusion body [GO:0042405]; host cell [GO:0043657]; nuclear pore [GO:0005643]; membrane [GO:0016020]; nuclear pore nuclear basket [GO:0044615];
Nafisa_SEN1	Nuclear pore complex protein Nup153;Isoform of P49790, Isoform 3 of Nuclear pore complex protein Nup153	NUP153;NUP153	NA	P49790;P49790-3	4.0654	-0.5523	XT NP A	2023ms1276	viral entry into host cell [GO:0046718]; negative regulation of RNA export from nucleus [GO:0046832]; mRNA transport [GO:0051028]; nuclear pore complex assembly [GO:0051292]; viral penetration into host nucleus [GO:0075732]; protein import into nucleus [GO:0006606]; RNA export from nucleus [GO:0006405];	DNA binding [GO:0003677]; protein binding [GO:0005515]; structural constituent of nuclear pore [GO:0017056]; identical protein binding [GO:0042802]; protein-membrane adaptor activity [GO:0043495]; metal ion binding [GO:0046872]; nuclear localization sequence binding [GO:0008139];	nucleoplasm [GO:0005654]; nucleolus [GO:0005730]; cytosol [GO:0005829]; nuclear membrane [GO:0031965]; nuclear periphery [GO:0034399]; nuclear inclusion body [GO:0042405]; host cell [GO:0043657]; nuclear pore [GO:0005643]; membrane [GO:0016020]; nuclear pore nuclear basket [GO:0044615];
Nafisa_PRO7	Nuclear pore complex protein Nup153;Isoform of P49790, Isoform 3 of Nuclear pore complex protein Nup153	NUP153;NUP153	NA	P49790;P49790-3	3.8783	-0.6766	XT NP A	2023ms1276	viral entry into host cell [GO:0046718]; negative regulation of RNA export from nucleus [GO:0046832]; mRNA transport [GO:0051028]; nuclear pore complex assembly [GO:0051292]; viral penetration into host nucleus [GO:0075732]; protein import into nucleus [GO:0006606]; RNA export from nucleus [GO:0006405];	DNA binding [GO:0003677]; protein binding [GO:0005515]; structural constituent of nuclear pore [GO:0017056]; identical protein binding [GO:0042802]; protein-membrane adaptor activity [GO:0043495]; metal ion binding [GO:0046872]; nuclear localization sequence binding [GO:0008139];	nucleoplasm [GO:0005654]; nucleolus [GO:0005730]; cytosol [GO:0005829]; nuclear membrane [GO:0031965]; nuclear periphery [GO:0034399]; nuclear inclusion body [GO:0042405]; host cell [GO:0043657]; nuclear pore [GO:0005643]; membrane [GO:0016020]; nuclear pore nuclear basket [GO:0044615];
Nafisa_PRO6	Nuclear pore complex protein Nup153;Isoform of P49790, Isoform 3 of Nuclear pore complex protein Nup153	NUP153;NUP153	NA	P49790;P49790-3	4.1295	-0.4156	XT NP A	2023ms1276	viral entry into host cell [GO:0046718]; negative regulation of RNA export from nucleus [GO:0046832]; mRNA transport [GO:0051028]; nuclear pore complex assembly [GO:0051292]; viral penetration into host nucleus [GO:0075732]; protein import into nucleus [GO:0006606]; RNA export from nucleus [GO:0006405];	DNA binding [GO:0003677]; protein binding [GO:0005515]; structural constituent of nuclear pore [GO:0017056]; identical protein binding [GO:0042802]; protein-membrane adaptor activity [GO:0043495]; metal ion binding [GO:0046872]; nuclear localization sequence binding [GO:0008139];	nucleoplasm [GO:0005654]; nucleolus [GO:0005730]; cytosol [GO:0005829]; nuclear membrane [GO:0031965]; nuclear periphery [GO:0034399]; nuclear inclusion body [GO:0042405]; host cell [GO:0043657]; nuclear pore [GO:0005643]; membrane [GO:0016020]; nuclear pore nuclear basket [GO:0044615];
Nafisa_PRO4	Nuclear pore complex protein Nup153;Isoform of P49790, Isoform 3 of Nuclear pore complex protein Nup153	NUP153;NUP153	NA	P49790;P49790-3	4.0434	-0.5289	XT NP A	2023ms1276	viral entry into host cell [GO:0046718]; negative regulation of RNA export from nucleus [GO:0046832]; mRNA transport [GO:0051028]; nuclear pore complex assembly [GO:0051292]; viral penetration into host nucleus [GO:0075732]; protein import into nucleus [GO:0006606]; RNA export from nucleus [GO:0006405];	DNA binding [GO:0003677]; protein binding [GO:0005515]; structural constituent of nuclear pore [GO:0017056]; identical protein binding [GO:0042802]; protein-membrane adaptor activity [GO:0043495]; metal ion binding [GO:0046872]; nuclear localization sequence binding [GO:0008139];	nucleoplasm [GO:0005654]; nucleolus [GO:0005730]; cytosol [GO:0005829]; nuclear membrane [GO:0031965]; nuclear periphery [GO:0034399]; nuclear inclusion body [GO:0042405]; host cell [GO:0043657]; nuclear pore [GO:0005643]; membrane [GO:0016020]; nuclear pore nuclear basket [GO:0044615];
Nafisa_PRO2	Nuclear pore complex protein Nup153;Isoform of P49790, Isoform 3 of Nuclear pore complex protein Nup153	NUP153;NUP153	NA	P49790;P49790-3	4.2658	-0.286	XT NP A	2023ms1276	viral entry into host cell [GO:0046718]; negative regulation of RNA export from nucleus [GO:0046832]; mRNA transport [GO:0051028]; nuclear pore complex assembly [GO:0051292]; viral penetration into host nucleus [GO:0075732]; protein import into nucleus [GO:0006606]; RNA export from nucleus [GO:0006405];	DNA binding [GO:0003677]; protein binding [GO:0005515]; structural constituent of nuclear pore [GO:0017056]; identical protein binding [GO:0042802]; protein-membrane adaptor activity [GO:0043495]; metal ion binding [GO:0046872]; nuclear localization sequence binding [GO:0008139];	nucleoplasm [GO:0005654]; nucleolus [GO:0005730]; cytosol [GO:0005829]; nuclear membrane [GO:0031965]; nuclear periphery [GO:0034399]; nuclear inclusion body [GO:0042405]; host cell [GO:0043657]; nuclear pore [GO:0005643]; membrane [GO:0016020]; nuclear pore nuclear basket [GO:0044615];
Nafisa_PRO1	Nuclear pore complex protein Nup153;Isoform of P49790, Isoform 3 of Nuclear pore complex protein Nup153	NUP153;NUP153	NA	P49790;P49790-3	4.0993	-0.4479	XT NP A	2023ms1276	viral entry into host cell [GO:0046718]; negative regulation of RNA export from nucleus [GO:0046832]; mRNA transport [GO:0051028]; nuclear pore complex assembly [GO:0051292]; viral penetration into host nucleus [GO:0075732]; protein import into nucleus [GO:0006606]; RNA export from nucleus [GO:0006405];	DNA binding [GO:0003677]; protein binding [GO:0005515]; structural constituent of nuclear pore [GO:0017056]; identical protein binding [GO:0042802]; protein-membrane adaptor activity [GO:0043495]; metal ion binding [GO:0046872]; nuclear localization sequence binding [GO:0008139];	nucleoplasm [GO:0005654]; nucleolus [GO:0005730]; cytosol [GO:0005829]; nuclear membrane [GO:0031965]; nuclear periphery [GO:0034399]; nuclear inclusion body [GO:0042405]; host cell [GO:0043657]; nuclear pore [GO:0005643]; membrane [GO:0016020]; nuclear pore nuclear basket [GO:0044615];
Nafisa_SEN7	Nuclear receptor coactivator 6	NCOA6	F6M2K2	Q14686	3.8664	-0.7464	XT NP A	2023ms1276	cellular response to DNA damage stimulus [GO:0006974]; DNA-templated transcription, initiation [GO:0006352]; brain development [GO:0007420]; heart development [GO:0007507]; response to hormone [GO:0009725]; myeloid cell differentiation [GO:0030099]; positive regulation of transcription, DNA-templated [GO:0045893]; positive regulation of transcription by RNA polymerase II [GO:0045944]	chromatin binding [GO:0003682]; transcription coactivator activity [GO:0003713]; protein binding [GO:0005515]; enzyme binding [GO:0019899]; estrogen receptor binding [GO:0030331]; nuclear receptor coactivator activity [GO:0030374]; retinoid X receptor binding [GO:0046965]; thyroid hormone receptor binding [GO:0046966]	nucleus [GO:0005634]; nucleoplasm [GO:0005654]; cytosol [GO:0005829]; intracellular membrane-bounded organelle [GO:0043231]; transcription regulator complex [GO:0005667]; histone methyltransferase complex [GO:0035097]
Nafisa_SEN6	Nuclear receptor coactivator 6	NCOA6	F6M2K2	Q14686	3.853	-0.7741	XT NP A	2023ms1276	cellular response to DNA damage stimulus [GO:0006974]; DNA-templated transcription, initiation [GO:0006352]; brain development [GO:0007420]; heart development [GO:0007507]; response to hormone [GO:0009725]; myeloid cell differentiation [GO:0030099]; positive regulation of transcription, DNA-templated [GO:0045893]; positive regulation of transcription by RNA polymerase II [GO:0045944]	chromatin binding [GO:0003682]; transcription coactivator activity [GO:0003713]; protein binding [GO:0005515]; enzyme binding [GO:0019899]; estrogen receptor binding [GO:0030331]; nuclear receptor coactivator activity [GO:0030374]; retinoid X receptor binding [GO:0046965]; thyroid hormone receptor binding [GO:0046966]	nucleus [GO:0005634]; nucleoplasm [GO:0005654]; cytosol [GO:0005829]; intracellular membrane-bounded organelle [GO:0043231]; transcription regulator complex [GO:0005667]; histone methyltransferase complex [GO:0035097]
Nafisa_SEN5	Nuclear receptor coactivator 6	NCOA6	F6M2K2	Q14686	3.8285	-0.8246	XT NP A	2023ms1276	cellular response to DNA damage stimulus [GO:0006974]; DNA-templated transcription, initiation [GO:0006352]; brain development [GO:0007420]; heart development [GO:0007507]; response to hormone [GO:0009725]; myeloid cell differentiation [GO:0030099]; positive regulation of transcription, DNA-templated [GO:0045893]; positive regulation of transcription by RNA polymerase II [GO:0045944]	chromatin binding [GO:0003682]; transcription coactivator activity [GO:0003713]; protein binding [GO:0005515]; enzyme binding [GO:0019899]; estrogen receptor binding [GO:0030331]; nuclear receptor coactivator activity [GO:0030374]; retinoid X receptor binding [GO:0046965]; thyroid hormone receptor binding [GO:0046966]	nucleus [GO:0005634]; nucleoplasm [GO:0005654]; cytosol [GO:0005829]; intracellular membrane-bounded organelle [GO:0043231]; transcription regulator complex [GO:0005667]; histone methyltransferase complex [GO:0035097]
Nafisa_SEN4	Nuclear receptor coactivator 6	NCOA6	F6M2K2	Q14686	3.8312	-0.7891	XT NP A	2023ms1276	cellular response to DNA damage stimulus [GO:0006974]; DNA-templated transcription, initiation [GO:0006352]; brain development [GO:0007420]; heart development [GO:0007507]; response to hormone [GO:0009725]; myeloid cell differentiation [GO:0030099]; positive regulation of transcription, DNA-templated [GO:0045893]; positive regulation of transcription by RNA polymerase II [GO:0045944]	chromatin binding [GO:0003682]; transcription coactivator activity [GO:0003713]; protein binding [GO:0005515]; enzyme binding [GO:0019899]; estrogen receptor binding [GO:0030331]; nuclear receptor coactivator activity [GO:0030374]; retinoid X receptor binding [GO:0046965]; thyroid hormone receptor binding [GO:0046966]	nucleus [GO:0005634]; nucleoplasm [GO:0005654]; cytosol [GO:0005829]; intracellular membrane-bounded organelle [GO:0043231]; transcription regulator complex [GO:0005667]; histone methyltransferase complex [GO:0035097]
Nafisa_SEN3	Nuclear receptor coactivator 6	NCOA6	F6M2K2	Q14686	3.831	-0.7886	XT NP A	2023ms1276	cellular response to DNA damage stimulus [GO:0006974]; DNA-templated transcription, initiation [GO:0006352]; brain development [GO:0007420]; heart development [GO:0007507]; response to hormone [GO:0009725]; myeloid cell differentiation [GO:0030099]; positive regulation of transcription, DNA-templated [GO:0045893]; positive regulation of transcription by RNA polymerase II [GO:0045944]	chromatin binding [GO:0003682]; transcription coactivator activity [GO:0003713]; protein binding [GO:0005515]; enzyme binding [GO:0019899]; estrogen receptor binding [GO:0030331]; nuclear receptor coactivator activity [GO:0030374]; retinoid X receptor binding [GO:0046965]; thyroid hormone receptor binding [GO:0046966]	nucleus [GO:0005634]; nucleoplasm [GO:0005654]; cytosol [GO:0005829]; intracellular membrane-bounded organelle [GO:0043231]; transcription regulator complex [GO:0005667]; histone methyltransferase complex [GO:0035097]
Nafisa_SEN2	Nuclear receptor coactivator 6	NCOA6	F6M2K2	Q14686	3.9091	-0.7238	XT NP A	2023ms1276	cellular response to DNA damage stimulus [GO:0006974]; DNA-templated transcription, initiation [GO:0006352]; brain development [GO:0007420]; heart development [GO:0007507]; response to hormone [GO:0009725]; myeloid cell differentiation [GO:0030099]; positive regulation of transcription, DNA-templated [GO:0045893]; positive regulation of transcription by RNA polymerase II [GO:0045944]	chromatin binding [GO:0003682]; transcription coactivator activity [GO:0003713]; protein binding [GO:0005515]; enzyme binding [GO:0019899]; estrogen receptor binding [GO:0030331]; nuclear receptor coactivator activity [GO:0030374]; retinoid X receptor binding [GO:0046965]; thyroid hormone receptor binding [GO:0046966]	nucleus [GO:0005634]; nucleoplasm [GO:0005654]; cytosol [GO:0005829]; intracellular membrane-bounded organelle [GO:0043231]; transcription regulator complex [GO:0005667]; histone methyltransferase complex [GO:0035097]
Nafisa_SEN1	Nuclear receptor coactivator 6	NCOA6	F6M2K2	Q14686	3.7654	-0.8523	XT NP A	2023ms1276	cellular response to DNA damage stimulus [GO:0006974]; DNA-templated transcription, initiation [GO:0006352]; brain development [GO:0007420]; heart development [GO:0007507]; response to hormone [GO:0009725]; myeloid cell differentiation [GO:0030099]; positive regulation of transcription, DNA-templated [GO:0045893]; positive regulation of transcription by RNA polymerase II [GO:0045944]	chromatin binding [GO:0003682]; transcription coactivator activity [GO:0003713]; protein binding [GO:0005515]; enzyme binding [GO:0019899]; estrogen receptor binding [GO:0030331]; nuclear receptor coactivator activity [GO:0030374]; retinoid X receptor binding [GO:0046965]; thyroid hormone receptor binding [GO:0046966]	nucleus [GO:0005634]; nucleoplasm [GO:0005654]; cytosol [GO:0005829]; intracellular membrane-bounded organelle [GO:0043231]; transcription regulator complex [GO:0005667]; histone methyltransferase complex [GO:0035097]
Nafisa_PRO7	Nuclear receptor coactivator 6	NCOA6	F6M2K2	Q14686	3.5301	-1.0248	XT NP A	2023ms1276	cellular response to DNA damage stimulus [GO:0006974]; DNA-templated transcription, initiation [GO:0006352]; brain development [GO:0007420]; heart development [GO:0007507]; response to hormone [GO:0009725]; myeloid cell differentiation [GO:0030099]; positive regulation of transcription, DNA-templated [GO:0045893]; positive regulation of transcription by RNA polymerase II [GO:0045944]	chromatin binding [GO:0003682]; transcription coactivator activity [GO:0003713]; protein binding [GO:0005515]; enzyme binding [GO:0019899]; estrogen receptor binding [GO:0030331]; nuclear receptor coactivator activity [GO:0030374]; retinoid X receptor binding [GO:0046965]; thyroid hormone receptor binding [GO:0046966]	nucleus [GO:0005634]; nucleoplasm [GO:0005654]; cytosol [GO:0005829]; intracellular membrane-bounded organelle [GO:0043231]; transcription regulator complex [GO:0005667]; histone methyltransferase complex [GO:0035097]
Nafisa_PRO5	Nuclear receptor coactivator 6	NCOA6	F6M2K2	Q14686	3.5797	-0.9575	XT NP A	2023ms1276	cellular response to DNA damage stimulus [GO:0006974]; DNA-templated transcription, initiation [GO:0006352]; brain development [GO:0007420]; heart development [GO:0007507]; response to hormone [GO:0009725]; myeloid cell differentiation [GO:0030099]; positive regulation of transcription, DNA-templated [GO:0045893]; positive regulation of transcription by RNA polymerase II [GO:0045944]	chromatin binding [GO:0003682]; transcription coactivator activity [GO:0003713]; protein binding [GO:0005515]; enzyme binding [GO:0019899]; estrogen receptor binding [GO:0030331]; nuclear receptor coactivator activity [GO:0030374]; retinoid X receptor binding [GO:0046965]; thyroid hormone receptor binding [GO:0046966]	nucleus [GO:0005634]; nucleoplasm [GO:0005654]; cytosol [GO:0005829]; intracellular membrane-bounded organelle [GO:0043231]; transcription regulator complex [GO:0005667]; histone methyltransferase complex [GO:0035097]
Nafisa_PRO4	Nuclear receptor coactivator 6	NCOA6	F6M2K2	Q14686	3.6653	-0.9069	XT NP A	2023ms1276	cellular response to DNA damage stimulus [GO:0006974]; DNA-templated transcription, initiation [GO:0006352]; brain development [GO:0007420]; heart development [GO:0007507]; response to hormone [GO:0009725]; myeloid cell differentiation [GO:0030099]; positive regulation of transcription, DNA-templated [GO:0045893]; positive regulation of transcription by RNA polymerase II [GO:0045944]	chromatin binding [GO:0003682]; transcription coactivator activity [GO:0003713]; protein binding [GO:0005515]; enzyme binding [GO:0019899]; estrogen receptor binding [GO:0030331]; nuclear receptor coactivator activity [GO:0030374]; retinoid X receptor binding [GO:0046965]; thyroid hormone receptor binding [GO:0046966]	nucleus [GO:0005634]; nucleoplasm [GO:0005654]; cytosol [GO:0005829]; intracellular membrane-bounded organelle [GO:0043231]; transcription regulator complex [GO:0005667]; histone methyltransferase complex [GO:0035097]
Nafisa_SEN7	VWFA domain-containing protein;VWFA domain-containing protein	;	NA	A0A3Q1MQC5;E1BGN5	5.3877	0.775	XT NP B	2023ms1276	;	;	;
Nafisa_SEN6	VWFA domain-containing protein;VWFA domain-containing protein	;	NA	A0A3Q1MQC5;E1BGN5	5.369	0.7419	XT NP B	2023ms1276	;	;	;
Nafisa_SEN5	VWFA domain-containing protein;VWFA domain-containing protein	;	NA	A0A3Q1MQC5;E1BGN5	5.3511	0.698	XT NP B	2023ms1276	;	;	;
Nafisa_SEN4	VWFA domain-containing protein;VWFA domain-containing protein	;	NA	A0A3Q1MQC5;E1BGN5	5.3823	0.7619	XT NP B	2023ms1276	;	;	;
Nafisa_SEN3	VWFA domain-containing protein;VWFA domain-containing protein	;	NA	A0A3Q1MQC5;E1BGN5	5.3974	0.7778	XT NP B	2023ms1276	;	;	;
Nafisa_SEN2	VWFA domain-containing protein;VWFA domain-containing protein	;	NA	A0A3Q1MQC5;E1BGN5	5.3288	0.6959	XT NP B	2023ms1276	;	;	;
Nafisa_SEN1	VWFA domain-containing protein;VWFA domain-containing protein	;	NA	A0A3Q1MQC5;E1BGN5	5.3528	0.7351	XT NP B	2023ms1276	;	;	;
Nafisa_PRO7	VWFA domain-containing protein;VWFA domain-containing protein	;	NA	A0A3Q1MQC5;E1BGN5	5.4262	0.8714	XT NP B	2023ms1276	;	;	;
Nafisa_PRO6	VWFA domain-containing protein;VWFA domain-containing protein	;	NA	A0A3Q1MQC5;E1BGN5	5.4286	0.8835	XT NP B	2023ms1276	;	;	;
Nafisa_PRO5	VWFA domain-containing protein;VWFA domain-containing protein	;	NA	A0A3Q1MQC5;E1BGN5	5.4275	0.8903	XT NP B	2023ms1276	;	;	;
Nafisa_PRO4	VWFA domain-containing protein;VWFA domain-containing protein	;	NA	A0A3Q1MQC5;E1BGN5	5.4686	0.8964	XT NP B	2023ms1276	;	;	;
Nafisa_PRO3	VWFA domain-containing protein;VWFA domain-containing protein	;	NA	A0A3Q1MQC5;E1BGN5	5.4204	0.8499	XT NP B	2023ms1276	;	;	;
Nafisa_PRO2	VWFA domain-containing protein;VWFA domain-containing protein	;	NA	A0A3Q1MQC5;E1BGN5	5.4283	0.8766	XT NP B	2023ms1276	;	;	;
Nafisa_PRO1	VWFA domain-containing protein;VWFA domain-containing protein	;	NA	A0A3Q1MQC5;E1BGN5	5.4272	0.8799	XT NP B	2023ms1276	;	;	;
Nafisa_SEN7	Serine protease 57	PRSS57	B7ZMF6	Q6UWY2	3.8312	-0.7815	XT NP B	2023ms1276	proteolysis [GO:0006508]	serine-type endopeptidase activity [GO:0004252]; heparin binding [GO:0008201]; serine-type peptidase activity [GO:0008236]	extracellular space [GO:0005615]; azurophil granule lumen [GO:0035578]
Nafisa_SEN6	Serine protease 57	PRSS57	B7ZMF6	Q6UWY2	3.5529	-1.0742	XT NP B	2023ms1276	proteolysis [GO:0006508]	serine-type endopeptidase activity [GO:0004252]; heparin binding [GO:0008201]; serine-type peptidase activity [GO:0008236]	extracellular space [GO:0005615]; azurophil granule lumen [GO:0035578]
Nafisa_SEN5	Serine protease 57	PRSS57	B7ZMF6	Q6UWY2	3.7833	-0.8698	XT NP B	2023ms1276	proteolysis [GO:0006508]	serine-type endopeptidase activity [GO:0004252]; heparin binding [GO:0008201]; serine-type peptidase activity [GO:0008236]	extracellular space [GO:0005615]; azurophil granule lumen [GO:0035578]
Nafisa_SEN4	Serine protease 57	PRSS57	B7ZMF6	Q6UWY2	3.8152	-0.8051	XT NP B	2023ms1276	proteolysis [GO:0006508]	serine-type endopeptidase activity [GO:0004252]; heparin binding [GO:0008201]; serine-type peptidase activity [GO:0008236]	extracellular space [GO:0005615]; azurophil granule lumen [GO:0035578]
Nafisa_SEN3	Serine protease 57	PRSS57	B7ZMF6	Q6UWY2	3.8987	-0.721	XT NP B	2023ms1276	proteolysis [GO:0006508]	serine-type endopeptidase activity [GO:0004252]; heparin binding [GO:0008201]; serine-type peptidase activity [GO:0008236]	extracellular space [GO:0005615]; azurophil granule lumen [GO:0035578]
Nafisa_SEN2	Serine protease 57	PRSS57	B7ZMF6	Q6UWY2	3.6265	-1.0064	XT NP B	2023ms1276	proteolysis [GO:0006508]	serine-type endopeptidase activity [GO:0004252]; heparin binding [GO:0008201]; serine-type peptidase activity [GO:0008236]	extracellular space [GO:0005615]; azurophil granule lumen [GO:0035578]
Nafisa_SEN1	Serine protease 57	PRSS57	B7ZMF6	Q6UWY2	3.795	-0.8227	XT NP B	2023ms1276	proteolysis [GO:0006508]	serine-type endopeptidase activity [GO:0004252]; heparin binding [GO:0008201]; serine-type peptidase activity [GO:0008236]	extracellular space [GO:0005615]; azurophil granule lumen [GO:0035578]
Nafisa_PRO7	Serine protease 57	PRSS57	B7ZMF6	Q6UWY2	3.7515	-0.8034	XT NP B	2023ms1276	proteolysis [GO:0006508]	serine-type endopeptidase activity [GO:0004252]; heparin binding [GO:0008201]; serine-type peptidase activity [GO:0008236]	extracellular space [GO:0005615]; azurophil granule lumen [GO:0035578]
Nafisa_PRO6	Serine protease 57	PRSS57	B7ZMF6	Q6UWY2	3.8671	-0.6779	XT NP B	2023ms1276	proteolysis [GO:0006508]	serine-type endopeptidase activity [GO:0004252]; heparin binding [GO:0008201]; serine-type peptidase activity [GO:0008236]	extracellular space [GO:0005615]; azurophil granule lumen [GO:0035578]
Nafisa_PRO5	Serine protease 57	PRSS57	B7ZMF6	Q6UWY2	3.863	-0.6742	XT NP B	2023ms1276	proteolysis [GO:0006508]	serine-type endopeptidase activity [GO:0004252]; heparin binding [GO:0008201]; serine-type peptidase activity [GO:0008236]	extracellular space [GO:0005615]; azurophil granule lumen [GO:0035578]
Nafisa_PRO4	Serine protease 57	PRSS57	B7ZMF6	Q6UWY2	3.6963	-0.876	XT NP B	2023ms1276	proteolysis [GO:0006508]	serine-type endopeptidase activity [GO:0004252]; heparin binding [GO:0008201]; serine-type peptidase activity [GO:0008236]	extracellular space [GO:0005615]; azurophil granule lumen [GO:0035578]
Nafisa_PRO3	Serine protease 57	PRSS57	B7ZMF6	Q6UWY2	3.9055	-0.665	XT NP B	2023ms1276	proteolysis [GO:0006508]	serine-type endopeptidase activity [GO:0004252]; heparin binding [GO:0008201]; serine-type peptidase activity [GO:0008236]	extracellular space [GO:0005615]; azurophil granule lumen [GO:0035578]
Nafisa_PRO2	Serine protease 57	PRSS57	B7ZMF6	Q6UWY2	4.0577	-0.494	XT NP B	2023ms1276	proteolysis [GO:0006508]	serine-type endopeptidase activity [GO:0004252]; heparin binding [GO:0008201]; serine-type peptidase activity [GO:0008236]	extracellular space [GO:0005615]; azurophil granule lumen [GO:0035578]
Nafisa_PRO1	Serine protease 57	PRSS57	B7ZMF6	Q6UWY2	3.9725	-0.5748	XT NP B	2023ms1276	proteolysis [GO:0006508]	serine-type endopeptidase activity [GO:0004252]; heparin binding [GO:0008201]; serine-type peptidase activity [GO:0008236]	extracellular space [GO:0005615]; azurophil granule lumen [GO:0035578]
Nafisa_SEN7	Procollagen-lysine,2-oxoglutarate 5-dioxygenase 2;Isoform of O00469, Isoform 2 of Procollagen-lysine,2-oxoglutarate 5-dioxygenase 2	PLOD2;PLOD2	NA	O00469;O00469-2	4.0075	-0.6052	XT NP B	2023ms1276	protein O-linked glycosylation [GO:0006493]; response to hypoxia [GO:0001666]; cellular protein modification process [GO:0006464]; peptidyl-lysine hydroxylation [GO:0017185]; hydroxylysine biosynthetic process [GO:0046947];	procollagen glucosyltransferase activity [GO:0033823]; iron ion binding [GO:0005506]; procollagen-lysine 5-dioxygenase activity [GO:0008475]; L-ascorbic acid binding [GO:0031418];	endoplasmic reticulum membrane [GO:0005789]; rough endoplasmic reticulum membrane [GO:0030867]; extracellular exosome [GO:0070062]; endoplasmic reticulum [GO:0005783];
Nafisa_SEN6	Procollagen-lysine,2-oxoglutarate 5-dioxygenase 2;Isoform of O00469, Isoform 2 of Procollagen-lysine,2-oxoglutarate 5-dioxygenase 2	PLOD2;PLOD2	NA	O00469;O00469-2	4.0855	-0.5416	XT NP B	2023ms1276	protein O-linked glycosylation [GO:0006493]; response to hypoxia [GO:0001666]; cellular protein modification process [GO:0006464]; peptidyl-lysine hydroxylation [GO:0017185]; hydroxylysine biosynthetic process [GO:0046947];	procollagen glucosyltransferase activity [GO:0033823]; iron ion binding [GO:0005506]; procollagen-lysine 5-dioxygenase activity [GO:0008475]; L-ascorbic acid binding [GO:0031418];	endoplasmic reticulum membrane [GO:0005789]; rough endoplasmic reticulum membrane [GO:0030867]; extracellular exosome [GO:0070062]; endoplasmic reticulum [GO:0005783];
Nafisa_SEN5	Procollagen-lysine,2-oxoglutarate 5-dioxygenase 2;Isoform of O00469, Isoform 2 of Procollagen-lysine,2-oxoglutarate 5-dioxygenase 2	PLOD2;PLOD2	NA	O00469;O00469-2	3.9527	-0.7004	XT NP B	2023ms1276	protein O-linked glycosylation [GO:0006493]; response to hypoxia [GO:0001666]; cellular protein modification process [GO:0006464]; peptidyl-lysine hydroxylation [GO:0017185]; hydroxylysine biosynthetic process [GO:0046947];	procollagen glucosyltransferase activity [GO:0033823]; iron ion binding [GO:0005506]; procollagen-lysine 5-dioxygenase activity [GO:0008475]; L-ascorbic acid binding [GO:0031418];	endoplasmic reticulum membrane [GO:0005789]; rough endoplasmic reticulum membrane [GO:0030867]; extracellular exosome [GO:0070062]; endoplasmic reticulum [GO:0005783];
Nafisa_SEN4	Procollagen-lysine,2-oxoglutarate 5-dioxygenase 2;Isoform of O00469, Isoform 2 of Procollagen-lysine,2-oxoglutarate 5-dioxygenase 2	PLOD2;PLOD2	NA	O00469;O00469-2	4.0621	-0.5583	XT NP B	2023ms1276	protein O-linked glycosylation [GO:0006493]; response to hypoxia [GO:0001666]; cellular protein modification process [GO:0006464]; peptidyl-lysine hydroxylation [GO:0017185]; hydroxylysine biosynthetic process [GO:0046947];	procollagen glucosyltransferase activity [GO:0033823]; iron ion binding [GO:0005506]; procollagen-lysine 5-dioxygenase activity [GO:0008475]; L-ascorbic acid binding [GO:0031418];	endoplasmic reticulum membrane [GO:0005789]; rough endoplasmic reticulum membrane [GO:0030867]; extracellular exosome [GO:0070062]; endoplasmic reticulum [GO:0005783];
Nafisa_SEN3	Procollagen-lysine,2-oxoglutarate 5-dioxygenase 2;Isoform of O00469, Isoform 2 of Procollagen-lysine,2-oxoglutarate 5-dioxygenase 2	PLOD2;PLOD2	NA	O00469;O00469-2	4.0827	-0.5369	XT NP B	2023ms1276	protein O-linked glycosylation [GO:0006493]; response to hypoxia [GO:0001666]; cellular protein modification process [GO:0006464]; peptidyl-lysine hydroxylation [GO:0017185]; hydroxylysine biosynthetic process [GO:0046947];	procollagen glucosyltransferase activity [GO:0033823]; iron ion binding [GO:0005506]; procollagen-lysine 5-dioxygenase activity [GO:0008475]; L-ascorbic acid binding [GO:0031418];	endoplasmic reticulum membrane [GO:0005789]; rough endoplasmic reticulum membrane [GO:0030867]; extracellular exosome [GO:0070062]; endoplasmic reticulum [GO:0005783];
Nafisa_SEN2	Procollagen-lysine,2-oxoglutarate 5-dioxygenase 2;Isoform of O00469, Isoform 2 of Procollagen-lysine,2-oxoglutarate 5-dioxygenase 2	PLOD2;PLOD2	NA	O00469;O00469-2	4.0642	-0.5688	XT NP B	2023ms1276	protein O-linked glycosylation [GO:0006493]; response to hypoxia [GO:0001666]; cellular protein modification process [GO:0006464]; peptidyl-lysine hydroxylation [GO:0017185]; hydroxylysine biosynthetic process [GO:0046947];	procollagen glucosyltransferase activity [GO:0033823]; iron ion binding [GO:0005506]; procollagen-lysine 5-dioxygenase activity [GO:0008475]; L-ascorbic acid binding [GO:0031418];	endoplasmic reticulum membrane [GO:0005789]; rough endoplasmic reticulum membrane [GO:0030867]; extracellular exosome [GO:0070062]; endoplasmic reticulum [GO:0005783];
Nafisa_SEN1	Procollagen-lysine,2-oxoglutarate 5-dioxygenase 2;Isoform of O00469, Isoform 2 of Procollagen-lysine,2-oxoglutarate 5-dioxygenase 2	PLOD2;PLOD2	NA	O00469;O00469-2	4.0146	-0.6032	XT NP B	2023ms1276	protein O-linked glycosylation [GO:0006493]; response to hypoxia [GO:0001666]; cellular protein modification process [GO:0006464]; peptidyl-lysine hydroxylation [GO:0017185]; hydroxylysine biosynthetic process [GO:0046947];	procollagen glucosyltransferase activity [GO:0033823]; iron ion binding [GO:0005506]; procollagen-lysine 5-dioxygenase activity [GO:0008475]; L-ascorbic acid binding [GO:0031418];	endoplasmic reticulum membrane [GO:0005789]; rough endoplasmic reticulum membrane [GO:0030867]; extracellular exosome [GO:0070062]; endoplasmic reticulum [GO:0005783];
Nafisa_PRO7	Procollagen-lysine,2-oxoglutarate 5-dioxygenase 2;Isoform of O00469, Isoform 2 of Procollagen-lysine,2-oxoglutarate 5-dioxygenase 2	PLOD2;PLOD2	NA	O00469;O00469-2	4.0868	-0.468	XT NP B	2023ms1276	protein O-linked glycosylation [GO:0006493]; response to hypoxia [GO:0001666]; cellular protein modification process [GO:0006464]; peptidyl-lysine hydroxylation [GO:0017185]; hydroxylysine biosynthetic process [GO:0046947];	procollagen glucosyltransferase activity [GO:0033823]; iron ion binding [GO:0005506]; procollagen-lysine 5-dioxygenase activity [GO:0008475]; L-ascorbic acid binding [GO:0031418];	endoplasmic reticulum membrane [GO:0005789]; rough endoplasmic reticulum membrane [GO:0030867]; extracellular exosome [GO:0070062]; endoplasmic reticulum [GO:0005783];
Nafisa_PRO6	Procollagen-lysine,2-oxoglutarate 5-dioxygenase 2;Isoform of O00469, Isoform 2 of Procollagen-lysine,2-oxoglutarate 5-dioxygenase 2	PLOD2;PLOD2	NA	O00469;O00469-2	4.0244	-0.5206	XT NP B	2023ms1276	protein O-linked glycosylation [GO:0006493]; response to hypoxia [GO:0001666]; cellular protein modification process [GO:0006464]; peptidyl-lysine hydroxylation [GO:0017185]; hydroxylysine biosynthetic process [GO:0046947];	procollagen glucosyltransferase activity [GO:0033823]; iron ion binding [GO:0005506]; procollagen-lysine 5-dioxygenase activity [GO:0008475]; L-ascorbic acid binding [GO:0031418];	endoplasmic reticulum membrane [GO:0005789]; rough endoplasmic reticulum membrane [GO:0030867]; extracellular exosome [GO:0070062]; endoplasmic reticulum [GO:0005783];
Nafisa_PRO5	Procollagen-lysine,2-oxoglutarate 5-dioxygenase 2;Isoform of O00469, Isoform 2 of Procollagen-lysine,2-oxoglutarate 5-dioxygenase 2	PLOD2;PLOD2	NA	O00469;O00469-2	3.9907	-0.5465	XT NP B	2023ms1276	protein O-linked glycosylation [GO:0006493]; response to hypoxia [GO:0001666]; cellular protein modification process [GO:0006464]; peptidyl-lysine hydroxylation [GO:0017185]; hydroxylysine biosynthetic process [GO:0046947];	procollagen glucosyltransferase activity [GO:0033823]; iron ion binding [GO:0005506]; procollagen-lysine 5-dioxygenase activity [GO:0008475]; L-ascorbic acid binding [GO:0031418];	endoplasmic reticulum membrane [GO:0005789]; rough endoplasmic reticulum membrane [GO:0030867]; extracellular exosome [GO:0070062]; endoplasmic reticulum [GO:0005783];
Nafisa_PRO4	Procollagen-lysine,2-oxoglutarate 5-dioxygenase 2;Isoform of O00469, Isoform 2 of Procollagen-lysine,2-oxoglutarate 5-dioxygenase 2	PLOD2;PLOD2	NA	O00469;O00469-2	4.1387	-0.4335	XT NP B	2023ms1276	protein O-linked glycosylation [GO:0006493]; response to hypoxia [GO:0001666]; cellular protein modification process [GO:0006464]; peptidyl-lysine hydroxylation [GO:0017185]; hydroxylysine biosynthetic process [GO:0046947];	procollagen glucosyltransferase activity [GO:0033823]; iron ion binding [GO:0005506]; procollagen-lysine 5-dioxygenase activity [GO:0008475]; L-ascorbic acid binding [GO:0031418];	endoplasmic reticulum membrane [GO:0005789]; rough endoplasmic reticulum membrane [GO:0030867]; extracellular exosome [GO:0070062]; endoplasmic reticulum [GO:0005783];
Nafisa_PRO3	Procollagen-lysine,2-oxoglutarate 5-dioxygenase 2;Isoform of O00469, Isoform 2 of Procollagen-lysine,2-oxoglutarate 5-dioxygenase 2	PLOD2;PLOD2	NA	O00469;O00469-2	4.0857	-0.4848	XT NP B	2023ms1276	protein O-linked glycosylation [GO:0006493]; response to hypoxia [GO:0001666]; cellular protein modification process [GO:0006464]; peptidyl-lysine hydroxylation [GO:0017185]; hydroxylysine biosynthetic process [GO:0046947];	procollagen glucosyltransferase activity [GO:0033823]; iron ion binding [GO:0005506]; procollagen-lysine 5-dioxygenase activity [GO:0008475]; L-ascorbic acid binding [GO:0031418];	endoplasmic reticulum membrane [GO:0005789]; rough endoplasmic reticulum membrane [GO:0030867]; extracellular exosome [GO:0070062]; endoplasmic reticulum [GO:0005783];
Nafisa_PRO2	Procollagen-lysine,2-oxoglutarate 5-dioxygenase 2;Isoform of O00469, Isoform 2 of Procollagen-lysine,2-oxoglutarate 5-dioxygenase 2	PLOD2;PLOD2	NA	O00469;O00469-2	4.1649	-0.3869	XT NP B	2023ms1276	protein O-linked glycosylation [GO:0006493]; response to hypoxia [GO:0001666]; cellular protein modification process [GO:0006464]; peptidyl-lysine hydroxylation [GO:0017185]; hydroxylysine biosynthetic process [GO:0046947];	procollagen glucosyltransferase activity [GO:0033823]; iron ion binding [GO:0005506]; procollagen-lysine 5-dioxygenase activity [GO:0008475]; L-ascorbic acid binding [GO:0031418];	endoplasmic reticulum membrane [GO:0005789]; rough endoplasmic reticulum membrane [GO:0030867]; extracellular exosome [GO:0070062]; endoplasmic reticulum [GO:0005783];
Nafisa_PRO1	Procollagen-lysine,2-oxoglutarate 5-dioxygenase 2;Isoform of O00469, Isoform 2 of Procollagen-lysine,2-oxoglutarate 5-dioxygenase 2	PLOD2;PLOD2	NA	O00469;O00469-2	4.0985	-0.4488	XT NP B	2023ms1276	protein O-linked glycosylation [GO:0006493]; response to hypoxia [GO:0001666]; cellular protein modification process [GO:0006464]; peptidyl-lysine hydroxylation [GO:0017185]; hydroxylysine biosynthetic process [GO:0046947];	procollagen glucosyltransferase activity [GO:0033823]; iron ion binding [GO:0005506]; procollagen-lysine 5-dioxygenase activity [GO:0008475]; L-ascorbic acid binding [GO:0031418];	endoplasmic reticulum membrane [GO:0005789]; rough endoplasmic reticulum membrane [GO:0030867]; extracellular exosome [GO:0070062]; endoplasmic reticulum [GO:0005783];
Nafisa_SEN7	Complement factor H	CFH	A0A024R962	P08603	4.4679	-0.1448	XT NP A	2023ms1276	regulation of complement activation [GO:0030449]; regulation of complement-dependent cytotoxicity [GO:1903659]; complement activation [GO:0006956]; complement activation, alternative pathway [GO:0006957]	protein binding [GO:0005515]; heparin binding [GO:0008201]; identical protein binding [GO:0042802]; heparan sulfate proteoglycan binding [GO:0043395]	extracellular region [GO:0005576]; extracellular space [GO:0005615]; extracellular exosome [GO:0070062]; blood microparticle [GO:0072562]
Nafisa_SEN6	Complement factor H	CFH	A0A024R962	P08603	4.4122	-0.2149	XT NP A	2023ms1276	regulation of complement activation [GO:0030449]; regulation of complement-dependent cytotoxicity [GO:1903659]; complement activation [GO:0006956]; complement activation, alternative pathway [GO:0006957]	protein binding [GO:0005515]; heparin binding [GO:0008201]; identical protein binding [GO:0042802]; heparan sulfate proteoglycan binding [GO:0043395]	extracellular region [GO:0005576]; extracellular space [GO:0005615]; extracellular exosome [GO:0070062]; blood microparticle [GO:0072562]
Nafisa_SEN5	Complement factor H	CFH	A0A024R962	P08603	4.3276	-0.3255	XT NP A	2023ms1276	regulation of complement activation [GO:0030449]; regulation of complement-dependent cytotoxicity [GO:1903659]; complement activation [GO:0006956]; complement activation, alternative pathway [GO:0006957]	protein binding [GO:0005515]; heparin binding [GO:0008201]; identical protein binding [GO:0042802]; heparan sulfate proteoglycan binding [GO:0043395]	extracellular region [GO:0005576]; extracellular space [GO:0005615]; extracellular exosome [GO:0070062]; blood microparticle [GO:0072562]
Nafisa_SEN4	Complement factor H	CFH	A0A024R962	P08603	5.591	0.9707	XT NP A	2023ms1276	regulation of complement activation [GO:0030449]; regulation of complement-dependent cytotoxicity [GO:1903659]; complement activation [GO:0006956]; complement activation, alternative pathway [GO:0006957]	protein binding [GO:0005515]; heparin binding [GO:0008201]; identical protein binding [GO:0042802]; heparan sulfate proteoglycan binding [GO:0043395]	extracellular region [GO:0005576]; extracellular space [GO:0005615]; extracellular exosome [GO:0070062]; blood microparticle [GO:0072562]
Nafisa_SEN3	Complement factor H	CFH	A0A024R962	P08603	4.5182	-0.1014	XT NP A	2023ms1276	regulation of complement activation [GO:0030449]; regulation of complement-dependent cytotoxicity [GO:1903659]; complement activation [GO:0006956]; complement activation, alternative pathway [GO:0006957]	protein binding [GO:0005515]; heparin binding [GO:0008201]; identical protein binding [GO:0042802]; heparan sulfate proteoglycan binding [GO:0043395]	extracellular region [GO:0005576]; extracellular space [GO:0005615]; extracellular exosome [GO:0070062]; blood microparticle [GO:0072562]
Nafisa_SEN2	Complement factor H	CFH	A0A024R962	P08603	4.6224	-0.0105	XT NP A	2023ms1276	regulation of complement activation [GO:0030449]; regulation of complement-dependent cytotoxicity [GO:1903659]; complement activation [GO:0006956]; complement activation, alternative pathway [GO:0006957]	protein binding [GO:0005515]; heparin binding [GO:0008201]; identical protein binding [GO:0042802]; heparan sulfate proteoglycan binding [GO:0043395]	extracellular region [GO:0005576]; extracellular space [GO:0005615]; extracellular exosome [GO:0070062]; blood microparticle [GO:0072562]
Nafisa_SEN1	Complement factor H	CFH	A0A024R962	P08603	4.3537	-0.264	XT NP A	2023ms1276	regulation of complement activation [GO:0030449]; regulation of complement-dependent cytotoxicity [GO:1903659]; complement activation [GO:0006956]; complement activation, alternative pathway [GO:0006957]	protein binding [GO:0005515]; heparin binding [GO:0008201]; identical protein binding [GO:0042802]; heparan sulfate proteoglycan binding [GO:0043395]	extracellular region [GO:0005576]; extracellular space [GO:0005615]; extracellular exosome [GO:0070062]; blood microparticle [GO:0072562]
Nafisa_PRO7	Complement factor H	CFH	A0A024R962	P08603	4.6158	0.0609	XT NP A	2023ms1276	regulation of complement activation [GO:0030449]; regulation of complement-dependent cytotoxicity [GO:1903659]; complement activation [GO:0006956]; complement activation, alternative pathway [GO:0006957]	protein binding [GO:0005515]; heparin binding [GO:0008201]; identical protein binding [GO:0042802]; heparan sulfate proteoglycan binding [GO:0043395]	extracellular region [GO:0005576]; extracellular space [GO:0005615]; extracellular exosome [GO:0070062]; blood microparticle [GO:0072562]
Nafisa_PRO6	Complement factor H	CFH	A0A024R962	P08603	4.9568	0.4117	XT NP A	2023ms1276	regulation of complement activation [GO:0030449]; regulation of complement-dependent cytotoxicity [GO:1903659]; complement activation [GO:0006956]; complement activation, alternative pathway [GO:0006957]	protein binding [GO:0005515]; heparin binding [GO:0008201]; identical protein binding [GO:0042802]; heparan sulfate proteoglycan binding [GO:0043395]	extracellular region [GO:0005576]; extracellular space [GO:0005615]; extracellular exosome [GO:0070062]; blood microparticle [GO:0072562]
Nafisa_PRO5	Complement factor H	CFH	A0A024R962	P08603	4.1115	-0.4257	XT NP A	2023ms1276	regulation of complement activation [GO:0030449]; regulation of complement-dependent cytotoxicity [GO:1903659]; complement activation [GO:0006956]; complement activation, alternative pathway [GO:0006957]	protein binding [GO:0005515]; heparin binding [GO:0008201]; identical protein binding [GO:0042802]; heparan sulfate proteoglycan binding [GO:0043395]	extracellular region [GO:0005576]; extracellular space [GO:0005615]; extracellular exosome [GO:0070062]; blood microparticle [GO:0072562]
Nafisa_PRO4	Complement factor H	CFH	A0A024R962	P08603	4.4863	-0.086	XT NP A	2023ms1276	regulation of complement activation [GO:0030449]; regulation of complement-dependent cytotoxicity [GO:1903659]; complement activation [GO:0006956]; complement activation, alternative pathway [GO:0006957]	protein binding [GO:0005515]; heparin binding [GO:0008201]; identical protein binding [GO:0042802]; heparan sulfate proteoglycan binding [GO:0043395]	extracellular region [GO:0005576]; extracellular space [GO:0005615]; extracellular exosome [GO:0070062]; blood microparticle [GO:0072562]
Nafisa_PRO3	Complement factor H	CFH	A0A024R962	P08603	4.7475	0.177	XT NP A	2023ms1276	regulation of complement activation [GO:0030449]; regulation of complement-dependent cytotoxicity [GO:1903659]; complement activation [GO:0006956]; complement activation, alternative pathway [GO:0006957]	protein binding [GO:0005515]; heparin binding [GO:0008201]; identical protein binding [GO:0042802]; heparan sulfate proteoglycan binding [GO:0043395]	extracellular region [GO:0005576]; extracellular space [GO:0005615]; extracellular exosome [GO:0070062]; blood microparticle [GO:0072562]
Nafisa_PRO2	Complement factor H	CFH	A0A024R962	P08603	4.6492	0.0974	XT NP A	2023ms1276	regulation of complement activation [GO:0030449]; regulation of complement-dependent cytotoxicity [GO:1903659]; complement activation [GO:0006956]; complement activation, alternative pathway [GO:0006957]	protein binding [GO:0005515]; heparin binding [GO:0008201]; identical protein binding [GO:0042802]; heparan sulfate proteoglycan binding [GO:0043395]	extracellular region [GO:0005576]; extracellular space [GO:0005615]; extracellular exosome [GO:0070062]; blood microparticle [GO:0072562]
Nafisa_PRO1	Complement factor H	CFH	A0A024R962	P08603	5.7071	1.1598	XT NP A	2023ms1276	regulation of complement activation [GO:0030449]; regulation of complement-dependent cytotoxicity [GO:1903659]; complement activation [GO:0006956]; complement activation, alternative pathway [GO:0006957]	protein binding [GO:0005515]; heparin binding [GO:0008201]; identical protein binding [GO:0042802]; heparan sulfate proteoglycan binding [GO:0043395]	extracellular region [GO:0005576]; extracellular space [GO:0005615]; extracellular exosome [GO:0070062]; blood microparticle [GO:0072562]
Nafisa_SEN7	Endoglin;Isoform of P17813, Isoform Short of Endoglin	ENG;ENG	NA	P17813;P17813-2	4.023	-0.5898	XT NP A	2023ms1276	sprouting angiogenesis [GO:0002040]; regulation of cardiac muscle cell apoptotic process [GO:0010665]; endocardial cushion to mesenchymal transition [GO:0090500]; regulation of cardiac neural crest cell migration involved in outflow tract morphogenesis [GO:1905310]; regulation of cell proliferation involved in heart morphogenesis [GO:2000136]; branching involved in blood vessel morphogenesis [GO:0001569]; vasculogenesis [GO:0001570]; positive regulation of protein phosphorylation [GO:0001934]; heart looping [GO:0001947]; outflow tract septum morphogenesis [GO:0003148]; epithelial to mesenchymal transition involved in endocardial cushion formation [GO:0003198]; endocardial cushion morphogenesis [GO:0003203]; cardiac ventricle morphogenesis [GO:0003208]; cardiac atrium morphogenesis [GO:0003209]; ventricular trabecula myocardium morphogenesis [GO:0003222]; cell migration involved in endocardial cushion formation [GO:0003273]; regulation of transcription, DNA-templated [GO:0006355]; cell adhesion [GO:0007155]; transforming growth factor beta receptor signaling pathway [GO:0007179]; positive regulation of gene expression [GO:0010628]; negative regulation of gene expression [GO:0010629]; positive regulation of pathway-restricted SMAD protein phosphorylation [GO:0010862]; regulation of transforming growth factor beta receptor signaling pathway [GO:0017015]; central nervous system vasculogenesis [GO:0022009]; negative regulation of cell migration [GO:0030336]; BMP signaling pathway [GO:0030509]; positive regulation of BMP signaling pathway [GO:0030513]; negative regulation of protein autophosphorylation [GO:0031953]; response to corticosteroid [GO:0031960]; positive regulation of collagen biosynthetic process [GO:0032967]; dorsal aorta morphogenesis [GO:0035912]; response to xenobiotic stimulus [GO:0009410]; positive regulation of angiogenesis [GO:0045766]; positive regulation of transcription by RNA polymerase II [GO:0045944]; smooth muscle tissue development [GO:0048745]; artery morphogenesis [GO:0048844]; venous blood vessel morphogenesis [GO:0048845]; positive regulation of protein kinase B signaling [GO:0051897]; atrial cardiac muscle tissue morphogenesis [GO:0055009]; bone development [GO:0060348]; extracellular matrix constituent secretion [GO:0070278]; cellular response to mechanical stimulus [GO:0071260]; vascular associated smooth muscle cell development [GO:0097084]; positive regulation of epithelial to mesenchymal transition involved in endocardial cushion formation [GO:1905007]; positive regulation of vascular associated smooth muscle cell differentiation [GO:1905065]; atrioventricular canal morphogenesis [GO:1905222]; cell migration [GO:0016477]; epithelial to mesenchymal transition [GO:0001837];	BMP binding [GO:0036122]; transforming growth factor beta binding [GO:0050431]; transmembrane signaling receptor activity [GO:0004888]; type II transforming growth factor beta receptor binding [GO:0005114]; protein binding [GO:0005515]; galactose binding [GO:0005534]; glycosaminoglycan binding [GO:0005539]; coreceptor activity [GO:0015026]; type I transforming growth factor beta receptor binding [GO:0034713]; identical protein binding [GO:0042802]; protein homodimerization activity [GO:0042803]; activin binding [GO:0048185]; transforming growth factor beta-activated receptor activity [GO:0005024];	extracellular space [GO:0005615]; plasma membrane [GO:0005886]; focal adhesion [GO:0005925]; external side of plasma membrane [GO:0009897]; integral component of membrane [GO:0016021]; nuclear body [GO:0016604]; endothelial microparticle [GO:0072563]; receptor complex [GO:0043235]; cell surface [GO:0009986];
Nafisa_SEN6	Endoglin;Isoform of P17813, Isoform Short of Endoglin	ENG;ENG	NA	P17813;P17813-2	4.0411	-0.586	XT NP A	2023ms1276	sprouting angiogenesis [GO:0002040]; regulation of cardiac muscle cell apoptotic process [GO:0010665]; endocardial cushion to mesenchymal transition [GO:0090500]; regulation of cardiac neural crest cell migration involved in outflow tract morphogenesis [GO:1905310]; regulation of cell proliferation involved in heart morphogenesis [GO:2000136]; branching involved in blood vessel morphogenesis [GO:0001569]; vasculogenesis [GO:0001570]; positive regulation of protein phosphorylation [GO:0001934]; heart looping [GO:0001947]; outflow tract septum morphogenesis [GO:0003148]; epithelial to mesenchymal transition involved in endocardial cushion formation [GO:0003198]; endocardial cushion morphogenesis [GO:0003203]; cardiac ventricle morphogenesis [GO:0003208]; cardiac atrium morphogenesis [GO:0003209]; ventricular trabecula myocardium morphogenesis [GO:0003222]; cell migration involved in endocardial cushion formation [GO:0003273]; regulation of transcription, DNA-templated [GO:0006355]; cell adhesion [GO:0007155]; transforming growth factor beta receptor signaling pathway [GO:0007179]; positive regulation of gene expression [GO:0010628]; negative regulation of gene expression [GO:0010629]; positive regulation of pathway-restricted SMAD protein phosphorylation [GO:0010862]; regulation of transforming growth factor beta receptor signaling pathway [GO:0017015]; central nervous system vasculogenesis [GO:0022009]; negative regulation of cell migration [GO:0030336]; BMP signaling pathway [GO:0030509]; positive regulation of BMP signaling pathway [GO:0030513]; negative regulation of protein autophosphorylation [GO:0031953]; response to corticosteroid [GO:0031960]; positive regulation of collagen biosynthetic process [GO:0032967]; dorsal aorta morphogenesis [GO:0035912]; response to xenobiotic stimulus [GO:0009410]; positive regulation of angiogenesis [GO:0045766]; positive regulation of transcription by RNA polymerase II [GO:0045944]; smooth muscle tissue development [GO:0048745]; artery morphogenesis [GO:0048844]; venous blood vessel morphogenesis [GO:0048845]; positive regulation of protein kinase B signaling [GO:0051897]; atrial cardiac muscle tissue morphogenesis [GO:0055009]; bone development [GO:0060348]; extracellular matrix constituent secretion [GO:0070278]; cellular response to mechanical stimulus [GO:0071260]; vascular associated smooth muscle cell development [GO:0097084]; positive regulation of epithelial to mesenchymal transition involved in endocardial cushion formation [GO:1905007]; positive regulation of vascular associated smooth muscle cell differentiation [GO:1905065]; atrioventricular canal morphogenesis [GO:1905222]; cell migration [GO:0016477]; epithelial to mesenchymal transition [GO:0001837];	BMP binding [GO:0036122]; transforming growth factor beta binding [GO:0050431]; transmembrane signaling receptor activity [GO:0004888]; type II transforming growth factor beta receptor binding [GO:0005114]; protein binding [GO:0005515]; galactose binding [GO:0005534]; glycosaminoglycan binding [GO:0005539]; coreceptor activity [GO:0015026]; type I transforming growth factor beta receptor binding [GO:0034713]; identical protein binding [GO:0042802]; protein homodimerization activity [GO:0042803]; activin binding [GO:0048185]; transforming growth factor beta-activated receptor activity [GO:0005024];	extracellular space [GO:0005615]; plasma membrane [GO:0005886]; focal adhesion [GO:0005925]; external side of plasma membrane [GO:0009897]; integral component of membrane [GO:0016021]; nuclear body [GO:0016604]; endothelial microparticle [GO:0072563]; receptor complex [GO:0043235]; cell surface [GO:0009986];
Nafisa_SEN5	Endoglin;Isoform of P17813, Isoform Short of Endoglin	ENG;ENG	NA	P17813;P17813-2	4.0255	-0.6276	XT NP A	2023ms1276	sprouting angiogenesis [GO:0002040]; regulation of cardiac muscle cell apoptotic process [GO:0010665]; endocardial cushion to mesenchymal transition [GO:0090500]; regulation of cardiac neural crest cell migration involved in outflow tract morphogenesis [GO:1905310]; regulation of cell proliferation involved in heart morphogenesis [GO:2000136]; branching involved in blood vessel morphogenesis [GO:0001569]; vasculogenesis [GO:0001570]; positive regulation of protein phosphorylation [GO:0001934]; heart looping [GO:0001947]; outflow tract septum morphogenesis [GO:0003148]; epithelial to mesenchymal transition involved in endocardial cushion formation [GO:0003198]; endocardial cushion morphogenesis [GO:0003203]; cardiac ventricle morphogenesis [GO:0003208]; cardiac atrium morphogenesis [GO:0003209]; ventricular trabecula myocardium morphogenesis [GO:0003222]; cell migration involved in endocardial cushion formation [GO:0003273]; regulation of transcription, DNA-templated [GO:0006355]; cell adhesion [GO:0007155]; transforming growth factor beta receptor signaling pathway [GO:0007179]; positive regulation of gene expression [GO:0010628]; negative regulation of gene expression [GO:0010629]; positive regulation of pathway-restricted SMAD protein phosphorylation [GO:0010862]; regulation of transforming growth factor beta receptor signaling pathway [GO:0017015]; central nervous system vasculogenesis [GO:0022009]; negative regulation of cell migration [GO:0030336]; BMP signaling pathway [GO:0030509]; positive regulation of BMP signaling pathway [GO:0030513]; negative regulation of protein autophosphorylation [GO:0031953]; response to corticosteroid [GO:0031960]; positive regulation of collagen biosynthetic process [GO:0032967]; dorsal aorta morphogenesis [GO:0035912]; response to xenobiotic stimulus [GO:0009410]; positive regulation of angiogenesis [GO:0045766]; positive regulation of transcription by RNA polymerase II [GO:0045944]; smooth muscle tissue development [GO:0048745]; artery morphogenesis [GO:0048844]; venous blood vessel morphogenesis [GO:0048845]; positive regulation of protein kinase B signaling [GO:0051897]; atrial cardiac muscle tissue morphogenesis [GO:0055009]; bone development [GO:0060348]; extracellular matrix constituent secretion [GO:0070278]; cellular response to mechanical stimulus [GO:0071260]; vascular associated smooth muscle cell development [GO:0097084]; positive regulation of epithelial to mesenchymal transition involved in endocardial cushion formation [GO:1905007]; positive regulation of vascular associated smooth muscle cell differentiation [GO:1905065]; atrioventricular canal morphogenesis [GO:1905222]; cell migration [GO:0016477]; epithelial to mesenchymal transition [GO:0001837];	BMP binding [GO:0036122]; transforming growth factor beta binding [GO:0050431]; transmembrane signaling receptor activity [GO:0004888]; type II transforming growth factor beta receptor binding [GO:0005114]; protein binding [GO:0005515]; galactose binding [GO:0005534]; glycosaminoglycan binding [GO:0005539]; coreceptor activity [GO:0015026]; type I transforming growth factor beta receptor binding [GO:0034713]; identical protein binding [GO:0042802]; protein homodimerization activity [GO:0042803]; activin binding [GO:0048185]; transforming growth factor beta-activated receptor activity [GO:0005024];	extracellular space [GO:0005615]; plasma membrane [GO:0005886]; focal adhesion [GO:0005925]; external side of plasma membrane [GO:0009897]; integral component of membrane [GO:0016021]; nuclear body [GO:0016604]; endothelial microparticle [GO:0072563]; receptor complex [GO:0043235]; cell surface [GO:0009986];
Nafisa_SEN4	Endoglin;Isoform of P17813, Isoform Short of Endoglin	ENG;ENG	NA	P17813;P17813-2	4.0803	-0.54	XT NP A	2023ms1276	sprouting angiogenesis [GO:0002040]; regulation of cardiac muscle cell apoptotic process [GO:0010665]; endocardial cushion to mesenchymal transition [GO:0090500]; regulation of cardiac neural crest cell migration involved in outflow tract morphogenesis [GO:1905310]; regulation of cell proliferation involved in heart morphogenesis [GO:2000136]; branching involved in blood vessel morphogenesis [GO:0001569]; vasculogenesis [GO:0001570]; positive regulation of protein phosphorylation [GO:0001934]; heart looping [GO:0001947]; outflow tract septum morphogenesis [GO:0003148]; epithelial to mesenchymal transition involved in endocardial cushion formation [GO:0003198]; endocardial cushion morphogenesis [GO:0003203]; cardiac ventricle morphogenesis [GO:0003208]; cardiac atrium morphogenesis [GO:0003209]; ventricular trabecula myocardium morphogenesis [GO:0003222]; cell migration involved in endocardial cushion formation [GO:0003273]; regulation of transcription, DNA-templated [GO:0006355]; cell adhesion [GO:0007155]; transforming growth factor beta receptor signaling pathway [GO:0007179]; positive regulation of gene expression [GO:0010628]; negative regulation of gene expression [GO:0010629]; positive regulation of pathway-restricted SMAD protein phosphorylation [GO:0010862]; regulation of transforming growth factor beta receptor signaling pathway [GO:0017015]; central nervous system vasculogenesis [GO:0022009]; negative regulation of cell migration [GO:0030336]; BMP signaling pathway [GO:0030509]; positive regulation of BMP signaling pathway [GO:0030513]; negative regulation of protein autophosphorylation [GO:0031953]; response to corticosteroid [GO:0031960]; positive regulation of collagen biosynthetic process [GO:0032967]; dorsal aorta morphogenesis [GO:0035912]; response to xenobiotic stimulus [GO:0009410]; positive regulation of angiogenesis [GO:0045766]; positive regulation of transcription by RNA polymerase II [GO:0045944]; smooth muscle tissue development [GO:0048745]; artery morphogenesis [GO:0048844]; venous blood vessel morphogenesis [GO:0048845]; positive regulation of protein kinase B signaling [GO:0051897]; atrial cardiac muscle tissue morphogenesis [GO:0055009]; bone development [GO:0060348]; extracellular matrix constituent secretion [GO:0070278]; cellular response to mechanical stimulus [GO:0071260]; vascular associated smooth muscle cell development [GO:0097084]; positive regulation of epithelial to mesenchymal transition involved in endocardial cushion formation [GO:1905007]; positive regulation of vascular associated smooth muscle cell differentiation [GO:1905065]; atrioventricular canal morphogenesis [GO:1905222]; cell migration [GO:0016477]; epithelial to mesenchymal transition [GO:0001837];	BMP binding [GO:0036122]; transforming growth factor beta binding [GO:0050431]; transmembrane signaling receptor activity [GO:0004888]; type II transforming growth factor beta receptor binding [GO:0005114]; protein binding [GO:0005515]; galactose binding [GO:0005534]; glycosaminoglycan binding [GO:0005539]; coreceptor activity [GO:0015026]; type I transforming growth factor beta receptor binding [GO:0034713]; identical protein binding [GO:0042802]; protein homodimerization activity [GO:0042803]; activin binding [GO:0048185]; transforming growth factor beta-activated receptor activity [GO:0005024];	extracellular space [GO:0005615]; plasma membrane [GO:0005886]; focal adhesion [GO:0005925]; external side of plasma membrane [GO:0009897]; integral component of membrane [GO:0016021]; nuclear body [GO:0016604]; endothelial microparticle [GO:0072563]; receptor complex [GO:0043235]; cell surface [GO:0009986];
Nafisa_SEN3	Endoglin;Isoform of P17813, Isoform Short of Endoglin	ENG;ENG	NA	P17813;P17813-2	3.9398	-0.6798	XT NP A	2023ms1276	sprouting angiogenesis [GO:0002040]; regulation of cardiac muscle cell apoptotic process [GO:0010665]; endocardial cushion to mesenchymal transition [GO:0090500]; regulation of cardiac neural crest cell migration involved in outflow tract morphogenesis [GO:1905310]; regulation of cell proliferation involved in heart morphogenesis [GO:2000136]; branching involved in blood vessel morphogenesis [GO:0001569]; vasculogenesis [GO:0001570]; positive regulation of protein phosphorylation [GO:0001934]; heart looping [GO:0001947]; outflow tract septum morphogenesis [GO:0003148]; epithelial to mesenchymal transition involved in endocardial cushion formation [GO:0003198]; endocardial cushion morphogenesis [GO:0003203]; cardiac ventricle morphogenesis [GO:0003208]; cardiac atrium morphogenesis [GO:0003209]; ventricular trabecula myocardium morphogenesis [GO:0003222]; cell migration involved in endocardial cushion formation [GO:0003273]; regulation of transcription, DNA-templated [GO:0006355]; cell adhesion [GO:0007155]; transforming growth factor beta receptor signaling pathway [GO:0007179]; positive regulation of gene expression [GO:0010628]; negative regulation of gene expression [GO:0010629]; positive regulation of pathway-restricted SMAD protein phosphorylation [GO:0010862]; regulation of transforming growth factor beta receptor signaling pathway [GO:0017015]; central nervous system vasculogenesis [GO:0022009]; negative regulation of cell migration [GO:0030336]; BMP signaling pathway [GO:0030509]; positive regulation of BMP signaling pathway [GO:0030513]; negative regulation of protein autophosphorylation [GO:0031953]; response to corticosteroid [GO:0031960]; positive regulation of collagen biosynthetic process [GO:0032967]; dorsal aorta morphogenesis [GO:0035912]; response to xenobiotic stimulus [GO:0009410]; positive regulation of angiogenesis [GO:0045766]; positive regulation of transcription by RNA polymerase II [GO:0045944]; smooth muscle tissue development [GO:0048745]; artery morphogenesis [GO:0048844]; venous blood vessel morphogenesis [GO:0048845]; positive regulation of protein kinase B signaling [GO:0051897]; atrial cardiac muscle tissue morphogenesis [GO:0055009]; bone development [GO:0060348]; extracellular matrix constituent secretion [GO:0070278]; cellular response to mechanical stimulus [GO:0071260]; vascular associated smooth muscle cell development [GO:0097084]; positive regulation of epithelial to mesenchymal transition involved in endocardial cushion formation [GO:1905007]; positive regulation of vascular associated smooth muscle cell differentiation [GO:1905065]; atrioventricular canal morphogenesis [GO:1905222]; cell migration [GO:0016477]; epithelial to mesenchymal transition [GO:0001837];	BMP binding [GO:0036122]; transforming growth factor beta binding [GO:0050431]; transmembrane signaling receptor activity [GO:0004888]; type II transforming growth factor beta receptor binding [GO:0005114]; protein binding [GO:0005515]; galactose binding [GO:0005534]; glycosaminoglycan binding [GO:0005539]; coreceptor activity [GO:0015026]; type I transforming growth factor beta receptor binding [GO:0034713]; identical protein binding [GO:0042802]; protein homodimerization activity [GO:0042803]; activin binding [GO:0048185]; transforming growth factor beta-activated receptor activity [GO:0005024];	extracellular space [GO:0005615]; plasma membrane [GO:0005886]; focal adhesion [GO:0005925]; external side of plasma membrane [GO:0009897]; integral component of membrane [GO:0016021]; nuclear body [GO:0016604]; endothelial microparticle [GO:0072563]; receptor complex [GO:0043235]; cell surface [GO:0009986];
Nafisa_SEN2	Endoglin;Isoform of P17813, Isoform Short of Endoglin	ENG;ENG	NA	P17813;P17813-2	4.1069	-0.526	XT NP A	2023ms1276	sprouting angiogenesis [GO:0002040]; regulation of cardiac muscle cell apoptotic process [GO:0010665]; endocardial cushion to mesenchymal transition [GO:0090500]; regulation of cardiac neural crest cell migration involved in outflow tract morphogenesis [GO:1905310]; regulation of cell proliferation involved in heart morphogenesis [GO:2000136]; branching involved in blood vessel morphogenesis [GO:0001569]; vasculogenesis [GO:0001570]; positive regulation of protein phosphorylation [GO:0001934]; heart looping [GO:0001947]; outflow tract septum morphogenesis [GO:0003148]; epithelial to mesenchymal transition involved in endocardial cushion formation [GO:0003198]; endocardial cushion morphogenesis [GO:0003203]; cardiac ventricle morphogenesis [GO:0003208]; cardiac atrium morphogenesis [GO:0003209]; ventricular trabecula myocardium morphogenesis [GO:0003222]; cell migration involved in endocardial cushion formation [GO:0003273]; regulation of transcription, DNA-templated [GO:0006355]; cell adhesion [GO:0007155]; transforming growth factor beta receptor signaling pathway [GO:0007179]; positive regulation of gene expression [GO:0010628]; negative regulation of gene expression [GO:0010629]; positive regulation of pathway-restricted SMAD protein phosphorylation [GO:0010862]; regulation of transforming growth factor beta receptor signaling pathway [GO:0017015]; central nervous system vasculogenesis [GO:0022009]; negative regulation of cell migration [GO:0030336]; BMP signaling pathway [GO:0030509]; positive regulation of BMP signaling pathway [GO:0030513]; negative regulation of protein autophosphorylation [GO:0031953]; response to corticosteroid [GO:0031960]; positive regulation of collagen biosynthetic process [GO:0032967]; dorsal aorta morphogenesis [GO:0035912]; response to xenobiotic stimulus [GO:0009410]; positive regulation of angiogenesis [GO:0045766]; positive regulation of transcription by RNA polymerase II [GO:0045944]; smooth muscle tissue development [GO:0048745]; artery morphogenesis [GO:0048844]; venous blood vessel morphogenesis [GO:0048845]; positive regulation of protein kinase B signaling [GO:0051897]; atrial cardiac muscle tissue morphogenesis [GO:0055009]; bone development [GO:0060348]; extracellular matrix constituent secretion [GO:0070278]; cellular response to mechanical stimulus [GO:0071260]; vascular associated smooth muscle cell development [GO:0097084]; positive regulation of epithelial to mesenchymal transition involved in endocardial cushion formation [GO:1905007]; positive regulation of vascular associated smooth muscle cell differentiation [GO:1905065]; atrioventricular canal morphogenesis [GO:1905222]; cell migration [GO:0016477]; epithelial to mesenchymal transition [GO:0001837];	BMP binding [GO:0036122]; transforming growth factor beta binding [GO:0050431]; transmembrane signaling receptor activity [GO:0004888]; type II transforming growth factor beta receptor binding [GO:0005114]; protein binding [GO:0005515]; galactose binding [GO:0005534]; glycosaminoglycan binding [GO:0005539]; coreceptor activity [GO:0015026]; type I transforming growth factor beta receptor binding [GO:0034713]; identical protein binding [GO:0042802]; protein homodimerization activity [GO:0042803]; activin binding [GO:0048185]; transforming growth factor beta-activated receptor activity [GO:0005024];	extracellular space [GO:0005615]; plasma membrane [GO:0005886]; focal adhesion [GO:0005925]; external side of plasma membrane [GO:0009897]; integral component of membrane [GO:0016021]; nuclear body [GO:0016604]; endothelial microparticle [GO:0072563]; receptor complex [GO:0043235]; cell surface [GO:0009986];
Nafisa_SEN1	Endoglin;Isoform of P17813, Isoform Short of Endoglin	ENG;ENG	NA	P17813;P17813-2	4.1068	-0.5109	XT NP A	2023ms1276	sprouting angiogenesis [GO:0002040]; regulation of cardiac muscle cell apoptotic process [GO:0010665]; endocardial cushion to mesenchymal transition [GO:0090500]; regulation of cardiac neural crest cell migration involved in outflow tract morphogenesis [GO:1905310]; regulation of cell proliferation involved in heart morphogenesis [GO:2000136]; branching involved in blood vessel morphogenesis [GO:0001569]; vasculogenesis [GO:0001570]; positive regulation of protein phosphorylation [GO:0001934]; heart looping [GO:0001947]; outflow tract septum morphogenesis [GO:0003148]; epithelial to mesenchymal transition involved in endocardial cushion formation [GO:0003198]; endocardial cushion morphogenesis [GO:0003203]; cardiac ventricle morphogenesis [GO:0003208]; cardiac atrium morphogenesis [GO:0003209]; ventricular trabecula myocardium morphogenesis [GO:0003222]; cell migration involved in endocardial cushion formation [GO:0003273]; regulation of transcription, DNA-templated [GO:0006355]; cell adhesion [GO:0007155]; transforming growth factor beta receptor signaling pathway [GO:0007179]; positive regulation of gene expression [GO:0010628]; negative regulation of gene expression [GO:0010629]; positive regulation of pathway-restricted SMAD protein phosphorylation [GO:0010862]; regulation of transforming growth factor beta receptor signaling pathway [GO:0017015]; central nervous system vasculogenesis [GO:0022009]; negative regulation of cell migration [GO:0030336]; BMP signaling pathway [GO:0030509]; positive regulation of BMP signaling pathway [GO:0030513]; negative regulation of protein autophosphorylation [GO:0031953]; response to corticosteroid [GO:0031960]; positive regulation of collagen biosynthetic process [GO:0032967]; dorsal aorta morphogenesis [GO:0035912]; response to xenobiotic stimulus [GO:0009410]; positive regulation of angiogenesis [GO:0045766]; positive regulation of transcription by RNA polymerase II [GO:0045944]; smooth muscle tissue development [GO:0048745]; artery morphogenesis [GO:0048844]; venous blood vessel morphogenesis [GO:0048845]; positive regulation of protein kinase B signaling [GO:0051897]; atrial cardiac muscle tissue morphogenesis [GO:0055009]; bone development [GO:0060348]; extracellular matrix constituent secretion [GO:0070278]; cellular response to mechanical stimulus [GO:0071260]; vascular associated smooth muscle cell development [GO:0097084]; positive regulation of epithelial to mesenchymal transition involved in endocardial cushion formation [GO:1905007]; positive regulation of vascular associated smooth muscle cell differentiation [GO:1905065]; atrioventricular canal morphogenesis [GO:1905222]; cell migration [GO:0016477]; epithelial to mesenchymal transition [GO:0001837];	BMP binding [GO:0036122]; transforming growth factor beta binding [GO:0050431]; transmembrane signaling receptor activity [GO:0004888]; type II transforming growth factor beta receptor binding [GO:0005114]; protein binding [GO:0005515]; galactose binding [GO:0005534]; glycosaminoglycan binding [GO:0005539]; coreceptor activity [GO:0015026]; type I transforming growth factor beta receptor binding [GO:0034713]; identical protein binding [GO:0042802]; protein homodimerization activity [GO:0042803]; activin binding [GO:0048185]; transforming growth factor beta-activated receptor activity [GO:0005024];	extracellular space [GO:0005615]; plasma membrane [GO:0005886]; focal adhesion [GO:0005925]; external side of plasma membrane [GO:0009897]; integral component of membrane [GO:0016021]; nuclear body [GO:0016604]; endothelial microparticle [GO:0072563]; receptor complex [GO:0043235]; cell surface [GO:0009986];
Nafisa_PRO7	Endoglin;Isoform of P17813, Isoform Short of Endoglin	ENG;ENG	NA	P17813;P17813-2	3.7946	-0.7603	XT NP A	2023ms1276	sprouting angiogenesis [GO:0002040]; regulation of cardiac muscle cell apoptotic process [GO:0010665]; endocardial cushion to mesenchymal transition [GO:0090500]; regulation of cardiac neural crest cell migration involved in outflow tract morphogenesis [GO:1905310]; regulation of cell proliferation involved in heart morphogenesis [GO:2000136]; branching involved in blood vessel morphogenesis [GO:0001569]; vasculogenesis [GO:0001570]; positive regulation of protein phosphorylation [GO:0001934]; heart looping [GO:0001947]; outflow tract septum morphogenesis [GO:0003148]; epithelial to mesenchymal transition involved in endocardial cushion formation [GO:0003198]; endocardial cushion morphogenesis [GO:0003203]; cardiac ventricle morphogenesis [GO:0003208]; cardiac atrium morphogenesis [GO:0003209]; ventricular trabecula myocardium morphogenesis [GO:0003222]; cell migration involved in endocardial cushion formation [GO:0003273]; regulation of transcription, DNA-templated [GO:0006355]; cell adhesion [GO:0007155]; transforming growth factor beta receptor signaling pathway [GO:0007179]; positive regulation of gene expression [GO:0010628]; negative regulation of gene expression [GO:0010629]; positive regulation of pathway-restricted SMAD protein phosphorylation [GO:0010862]; regulation of transforming growth factor beta receptor signaling pathway [GO:0017015]; central nervous system vasculogenesis [GO:0022009]; negative regulation of cell migration [GO:0030336]; BMP signaling pathway [GO:0030509]; positive regulation of BMP signaling pathway [GO:0030513]; negative regulation of protein autophosphorylation [GO:0031953]; response to corticosteroid [GO:0031960]; positive regulation of collagen biosynthetic process [GO:0032967]; dorsal aorta morphogenesis [GO:0035912]; response to xenobiotic stimulus [GO:0009410]; positive regulation of angiogenesis [GO:0045766]; positive regulation of transcription by RNA polymerase II [GO:0045944]; smooth muscle tissue development [GO:0048745]; artery morphogenesis [GO:0048844]; venous blood vessel morphogenesis [GO:0048845]; positive regulation of protein kinase B signaling [GO:0051897]; atrial cardiac muscle tissue morphogenesis [GO:0055009]; bone development [GO:0060348]; extracellular matrix constituent secretion [GO:0070278]; cellular response to mechanical stimulus [GO:0071260]; vascular associated smooth muscle cell development [GO:0097084]; positive regulation of epithelial to mesenchymal transition involved in endocardial cushion formation [GO:1905007]; positive regulation of vascular associated smooth muscle cell differentiation [GO:1905065]; atrioventricular canal morphogenesis [GO:1905222]; cell migration [GO:0016477]; epithelial to mesenchymal transition [GO:0001837];	BMP binding [GO:0036122]; transforming growth factor beta binding [GO:0050431]; transmembrane signaling receptor activity [GO:0004888]; type II transforming growth factor beta receptor binding [GO:0005114]; protein binding [GO:0005515]; galactose binding [GO:0005534]; glycosaminoglycan binding [GO:0005539]; coreceptor activity [GO:0015026]; type I transforming growth factor beta receptor binding [GO:0034713]; identical protein binding [GO:0042802]; protein homodimerization activity [GO:0042803]; activin binding [GO:0048185]; transforming growth factor beta-activated receptor activity [GO:0005024];	extracellular space [GO:0005615]; plasma membrane [GO:0005886]; focal adhesion [GO:0005925]; external side of plasma membrane [GO:0009897]; integral component of membrane [GO:0016021]; nuclear body [GO:0016604]; endothelial microparticle [GO:0072563]; receptor complex [GO:0043235]; cell surface [GO:0009986];
Nafisa_PRO6	Endoglin;Isoform of P17813, Isoform Short of Endoglin	ENG;ENG	NA	P17813;P17813-2	4.3759	-0.1691	XT NP A	2023ms1276	sprouting angiogenesis [GO:0002040]; regulation of cardiac muscle cell apoptotic process [GO:0010665]; endocardial cushion to mesenchymal transition [GO:0090500]; regulation of cardiac neural crest cell migration involved in outflow tract morphogenesis [GO:1905310]; regulation of cell proliferation involved in heart morphogenesis [GO:2000136]; branching involved in blood vessel morphogenesis [GO:0001569]; vasculogenesis [GO:0001570]; positive regulation of protein phosphorylation [GO:0001934]; heart looping [GO:0001947]; outflow tract septum morphogenesis [GO:0003148]; epithelial to mesenchymal transition involved in endocardial cushion formation [GO:0003198]; endocardial cushion morphogenesis [GO:0003203]; cardiac ventricle morphogenesis [GO:0003208]; cardiac atrium morphogenesis [GO:0003209]; ventricular trabecula myocardium morphogenesis [GO:0003222]; cell migration involved in endocardial cushion formation [GO:0003273]; regulation of transcription, DNA-templated [GO:0006355]; cell adhesion [GO:0007155]; transforming growth factor beta receptor signaling pathway [GO:0007179]; positive regulation of gene expression [GO:0010628]; negative regulation of gene expression [GO:0010629]; positive regulation of pathway-restricted SMAD protein phosphorylation [GO:0010862]; regulation of transforming growth factor beta receptor signaling pathway [GO:0017015]; central nervous system vasculogenesis [GO:0022009]; negative regulation of cell migration [GO:0030336]; BMP signaling pathway [GO:0030509]; positive regulation of BMP signaling pathway [GO:0030513]; negative regulation of protein autophosphorylation [GO:0031953]; response to corticosteroid [GO:0031960]; positive regulation of collagen biosynthetic process [GO:0032967]; dorsal aorta morphogenesis [GO:0035912]; response to xenobiotic stimulus [GO:0009410]; positive regulation of angiogenesis [GO:0045766]; positive regulation of transcription by RNA polymerase II [GO:0045944]; smooth muscle tissue development [GO:0048745]; artery morphogenesis [GO:0048844]; venous blood vessel morphogenesis [GO:0048845]; positive regulation of protein kinase B signaling [GO:0051897]; atrial cardiac muscle tissue morphogenesis [GO:0055009]; bone development [GO:0060348]; extracellular matrix constituent secretion [GO:0070278]; cellular response to mechanical stimulus [GO:0071260]; vascular associated smooth muscle cell development [GO:0097084]; positive regulation of epithelial to mesenchymal transition involved in endocardial cushion formation [GO:1905007]; positive regulation of vascular associated smooth muscle cell differentiation [GO:1905065]; atrioventricular canal morphogenesis [GO:1905222]; cell migration [GO:0016477]; epithelial to mesenchymal transition [GO:0001837];	BMP binding [GO:0036122]; transforming growth factor beta binding [GO:0050431]; transmembrane signaling receptor activity [GO:0004888]; type II transforming growth factor beta receptor binding [GO:0005114]; protein binding [GO:0005515]; galactose binding [GO:0005534]; glycosaminoglycan binding [GO:0005539]; coreceptor activity [GO:0015026]; type I transforming growth factor beta receptor binding [GO:0034713]; identical protein binding [GO:0042802]; protein homodimerization activity [GO:0042803]; activin binding [GO:0048185]; transforming growth factor beta-activated receptor activity [GO:0005024];	extracellular space [GO:0005615]; plasma membrane [GO:0005886]; focal adhesion [GO:0005925]; external side of plasma membrane [GO:0009897]; integral component of membrane [GO:0016021]; nuclear body [GO:0016604]; endothelial microparticle [GO:0072563]; receptor complex [GO:0043235]; cell surface [GO:0009986];
Nafisa_PRO3	Endoglin;Isoform of P17813, Isoform Short of Endoglin	ENG;ENG	NA	P17813;P17813-2	3.8415	-0.729	XT NP A	2023ms1276	sprouting angiogenesis [GO:0002040]; regulation of cardiac muscle cell apoptotic process [GO:0010665]; endocardial cushion to mesenchymal transition [GO:0090500]; regulation of cardiac neural crest cell migration involved in outflow tract morphogenesis [GO:1905310]; regulation of cell proliferation involved in heart morphogenesis [GO:2000136]; branching involved in blood vessel morphogenesis [GO:0001569]; vasculogenesis [GO:0001570]; positive regulation of protein phosphorylation [GO:0001934]; heart looping [GO:0001947]; outflow tract septum morphogenesis [GO:0003148]; epithelial to mesenchymal transition involved in endocardial cushion formation [GO:0003198]; endocardial cushion morphogenesis [GO:0003203]; cardiac ventricle morphogenesis [GO:0003208]; cardiac atrium morphogenesis [GO:0003209]; ventricular trabecula myocardium morphogenesis [GO:0003222]; cell migration involved in endocardial cushion formation [GO:0003273]; regulation of transcription, DNA-templated [GO:0006355]; cell adhesion [GO:0007155]; transforming growth factor beta receptor signaling pathway [GO:0007179]; positive regulation of gene expression [GO:0010628]; negative regulation of gene expression [GO:0010629]; positive regulation of pathway-restricted SMAD protein phosphorylation [GO:0010862]; regulation of transforming growth factor beta receptor signaling pathway [GO:0017015]; central nervous system vasculogenesis [GO:0022009]; negative regulation of cell migration [GO:0030336]; BMP signaling pathway [GO:0030509]; positive regulation of BMP signaling pathway [GO:0030513]; negative regulation of protein autophosphorylation [GO:0031953]; response to corticosteroid [GO:0031960]; positive regulation of collagen biosynthetic process [GO:0032967]; dorsal aorta morphogenesis [GO:0035912]; response to xenobiotic stimulus [GO:0009410]; positive regulation of angiogenesis [GO:0045766]; positive regulation of transcription by RNA polymerase II [GO:0045944]; smooth muscle tissue development [GO:0048745]; artery morphogenesis [GO:0048844]; venous blood vessel morphogenesis [GO:0048845]; positive regulation of protein kinase B signaling [GO:0051897]; atrial cardiac muscle tissue morphogenesis [GO:0055009]; bone development [GO:0060348]; extracellular matrix constituent secretion [GO:0070278]; cellular response to mechanical stimulus [GO:0071260]; vascular associated smooth muscle cell development [GO:0097084]; positive regulation of epithelial to mesenchymal transition involved in endocardial cushion formation [GO:1905007]; positive regulation of vascular associated smooth muscle cell differentiation [GO:1905065]; atrioventricular canal morphogenesis [GO:1905222]; cell migration [GO:0016477]; epithelial to mesenchymal transition [GO:0001837];	BMP binding [GO:0036122]; transforming growth factor beta binding [GO:0050431]; transmembrane signaling receptor activity [GO:0004888]; type II transforming growth factor beta receptor binding [GO:0005114]; protein binding [GO:0005515]; galactose binding [GO:0005534]; glycosaminoglycan binding [GO:0005539]; coreceptor activity [GO:0015026]; type I transforming growth factor beta receptor binding [GO:0034713]; identical protein binding [GO:0042802]; protein homodimerization activity [GO:0042803]; activin binding [GO:0048185]; transforming growth factor beta-activated receptor activity [GO:0005024];	extracellular space [GO:0005615]; plasma membrane [GO:0005886]; focal adhesion [GO:0005925]; external side of plasma membrane [GO:0009897]; integral component of membrane [GO:0016021]; nuclear body [GO:0016604]; endothelial microparticle [GO:0072563]; receptor complex [GO:0043235]; cell surface [GO:0009986];
Nafisa_PRO2	Endoglin;Isoform of P17813, Isoform Short of Endoglin	ENG;ENG	NA	P17813;P17813-2	3.8979	-0.6539	XT NP A	2023ms1276	sprouting angiogenesis [GO:0002040]; regulation of cardiac muscle cell apoptotic process [GO:0010665]; endocardial cushion to mesenchymal transition [GO:0090500]; regulation of cardiac neural crest cell migration involved in outflow tract morphogenesis [GO:1905310]; regulation of cell proliferation involved in heart morphogenesis [GO:2000136]; branching involved in blood vessel morphogenesis [GO:0001569]; vasculogenesis [GO:0001570]; positive regulation of protein phosphorylation [GO:0001934]; heart looping [GO:0001947]; outflow tract septum morphogenesis [GO:0003148]; epithelial to mesenchymal transition involved in endocardial cushion formation [GO:0003198]; endocardial cushion morphogenesis [GO:0003203]; cardiac ventricle morphogenesis [GO:0003208]; cardiac atrium morphogenesis [GO:0003209]; ventricular trabecula myocardium morphogenesis [GO:0003222]; cell migration involved in endocardial cushion formation [GO:0003273]; regulation of transcription, DNA-templated [GO:0006355]; cell adhesion [GO:0007155]; transforming growth factor beta receptor signaling pathway [GO:0007179]; positive regulation of gene expression [GO:0010628]; negative regulation of gene expression [GO:0010629]; positive regulation of pathway-restricted SMAD protein phosphorylation [GO:0010862]; regulation of transforming growth factor beta receptor signaling pathway [GO:0017015]; central nervous system vasculogenesis [GO:0022009]; negative regulation of cell migration [GO:0030336]; BMP signaling pathway [GO:0030509]; positive regulation of BMP signaling pathway [GO:0030513]; negative regulation of protein autophosphorylation [GO:0031953]; response to corticosteroid [GO:0031960]; positive regulation of collagen biosynthetic process [GO:0032967]; dorsal aorta morphogenesis [GO:0035912]; response to xenobiotic stimulus [GO:0009410]; positive regulation of angiogenesis [GO:0045766]; positive regulation of transcription by RNA polymerase II [GO:0045944]; smooth muscle tissue development [GO:0048745]; artery morphogenesis [GO:0048844]; venous blood vessel morphogenesis [GO:0048845]; positive regulation of protein kinase B signaling [GO:0051897]; atrial cardiac muscle tissue morphogenesis [GO:0055009]; bone development [GO:0060348]; extracellular matrix constituent secretion [GO:0070278]; cellular response to mechanical stimulus [GO:0071260]; vascular associated smooth muscle cell development [GO:0097084]; positive regulation of epithelial to mesenchymal transition involved in endocardial cushion formation [GO:1905007]; positive regulation of vascular associated smooth muscle cell differentiation [GO:1905065]; atrioventricular canal morphogenesis [GO:1905222]; cell migration [GO:0016477]; epithelial to mesenchymal transition [GO:0001837];	BMP binding [GO:0036122]; transforming growth factor beta binding [GO:0050431]; transmembrane signaling receptor activity [GO:0004888]; type II transforming growth factor beta receptor binding [GO:0005114]; protein binding [GO:0005515]; galactose binding [GO:0005534]; glycosaminoglycan binding [GO:0005539]; coreceptor activity [GO:0015026]; type I transforming growth factor beta receptor binding [GO:0034713]; identical protein binding [GO:0042802]; protein homodimerization activity [GO:0042803]; activin binding [GO:0048185]; transforming growth factor beta-activated receptor activity [GO:0005024];	extracellular space [GO:0005615]; plasma membrane [GO:0005886]; focal adhesion [GO:0005925]; external side of plasma membrane [GO:0009897]; integral component of membrane [GO:0016021]; nuclear body [GO:0016604]; endothelial microparticle [GO:0072563]; receptor complex [GO:0043235]; cell surface [GO:0009986];
Nafisa_SEN7	Kazal type serine peptidase inhibitor domain 1	KAZALD1	Q96I82	F1MKW1	5.067	0.4543	XT NP B	2023ms1276	NA	NA	NA
Nafisa_SEN6	Kazal type serine peptidase inhibitor domain 1	KAZALD1	Q96I82	F1MKW1	5.0577	0.4307	XT NP B	2023ms1276	NA	NA	NA
Nafisa_SEN5	Kazal type serine peptidase inhibitor domain 1	KAZALD1	Q96I82	F1MKW1	4.98	0.3269	XT NP B	2023ms1276	NA	NA	NA
Nafisa_SEN4	Kazal type serine peptidase inhibitor domain 1	KAZALD1	Q96I82	F1MKW1	5.0384	0.4181	XT NP B	2023ms1276	NA	NA	NA
Nafisa_SEN3	Kazal type serine peptidase inhibitor domain 1	KAZALD1	Q96I82	F1MKW1	5.0713	0.4517	XT NP B	2023ms1276	NA	NA	NA
Nafisa_SEN2	Kazal type serine peptidase inhibitor domain 1	KAZALD1	Q96I82	F1MKW1	4.9494	0.3165	XT NP B	2023ms1276	NA	NA	NA
Nafisa_SEN1	Kazal type serine peptidase inhibitor domain 1	KAZALD1	Q96I82	F1MKW1	5.0372	0.4195	XT NP B	2023ms1276	NA	NA	NA
Nafisa_PRO7	Kazal type serine peptidase inhibitor domain 1	KAZALD1	Q96I82	F1MKW1	5.0275	0.4727	XT NP B	2023ms1276	NA	NA	NA
Nafisa_PRO6	Kazal type serine peptidase inhibitor domain 1	KAZALD1	Q96I82	F1MKW1	5.0544	0.5094	XT NP B	2023ms1276	NA	NA	NA
Nafisa_PRO5	Kazal type serine peptidase inhibitor domain 1	KAZALD1	Q96I82	F1MKW1	5.05	0.5128	XT NP B	2023ms1276	NA	NA	NA
Nafisa_PRO4	Kazal type serine peptidase inhibitor domain 1	KAZALD1	Q96I82	F1MKW1	5.0863	0.5141	XT NP B	2023ms1276	NA	NA	NA
Nafisa_PRO3	Kazal type serine peptidase inhibitor domain 1	KAZALD1	Q96I82	F1MKW1	5.0578	0.4873	XT NP B	2023ms1276	NA	NA	NA
Nafisa_PRO2	Kazal type serine peptidase inhibitor domain 1	KAZALD1	Q96I82	F1MKW1	5.0411	0.4893	XT NP B	2023ms1276	NA	NA	NA
Nafisa_PRO1	Kazal type serine peptidase inhibitor domain 1	KAZALD1	Q96I82	F1MKW1	5.0177	0.4704	XT NP B	2023ms1276	NA	NA	NA
Nafisa_SEN7	Intersectin 1	ITSN1	Q15811	E1BKY4	3.6341	-0.9787	XT NP A	2023ms1276	NA	NA	NA
Nafisa_SEN5	Intersectin 1	ITSN1	Q15811	E1BKY4	3.2658	-1.3874	XT NP A	2023ms1276	NA	NA	NA
Nafisa_SEN4	Intersectin 1	ITSN1	Q15811	E1BKY4	3.6767	-0.9437	XT NP A	2023ms1276	NA	NA	NA
Nafisa_SEN3	Intersectin 1	ITSN1	Q15811	E1BKY4	3.7122	-0.9074	XT NP A	2023ms1276	NA	NA	NA
Nafisa_SEN2	Intersectin 1	ITSN1	Q15811	E1BKY4	3.9137	-0.7192	XT NP A	2023ms1276	NA	NA	NA
Nafisa_PRO7	Intersectin 1	ITSN1	Q15811	E1BKY4	4.4845	-0.0704	XT NP A	2023ms1276	NA	NA	NA
Nafisa_PRO6	Intersectin 1	ITSN1	Q15811	E1BKY4	4.1995	-0.3455	XT NP A	2023ms1276	NA	NA	NA
Nafisa_PRO5	Intersectin 1	ITSN1	Q15811	E1BKY4	4.4507	-0.0865	XT NP A	2023ms1276	NA	NA	NA
Nafisa_PRO4	Intersectin 1	ITSN1	Q15811	E1BKY4	4.4208	-0.1514	XT NP A	2023ms1276	NA	NA	NA
Nafisa_PRO3	Intersectin 1	ITSN1	Q15811	E1BKY4	4.4898	-0.0807	XT NP A	2023ms1276	NA	NA	NA
Nafisa_PRO2	Intersectin 1	ITSN1	Q15811	E1BKY4	4.5527	0.001	XT NP A	2023ms1276	NA	NA	NA
Nafisa_PRO1	Intersectin 1	ITSN1	Q15811	E1BKY4	4.5163	-0.031	XT NP A	2023ms1276	NA	NA	NA
Nafisa_SEN7	Isoform of Q05682, Isoform 3 of Caldesmon;Isoform of Q05682, Isoform 5 of Caldesmon	CALD1;CALD1	NA	Q05682-3;Q05682-5	5.8703	1.2575	XT NP A	2023ms1276	;	;	;
Nafisa_SEN6	Isoform of Q05682, Isoform 3 of Caldesmon;Isoform of Q05682, Isoform 5 of Caldesmon	CALD1;CALD1	NA	Q05682-3;Q05682-5	5.8181	1.191	XT NP A	2023ms1276	;	;	;
Nafisa_SEN5	Isoform of Q05682, Isoform 3 of Caldesmon;Isoform of Q05682, Isoform 5 of Caldesmon	CALD1;CALD1	NA	Q05682-3;Q05682-5	5.7646	1.1115	XT NP A	2023ms1276	;	;	;
Nafisa_SEN4	Isoform of Q05682, Isoform 3 of Caldesmon;Isoform of Q05682, Isoform 5 of Caldesmon	CALD1;CALD1	NA	Q05682-3;Q05682-5	5.9127	1.2923	XT NP A	2023ms1276	;	;	;
Nafisa_SEN3	Isoform of Q05682, Isoform 3 of Caldesmon;Isoform of Q05682, Isoform 5 of Caldesmon	CALD1;CALD1	NA	Q05682-3;Q05682-5	5.8767	1.257	XT NP A	2023ms1276	;	;	;
Nafisa_SEN2	Isoform of Q05682, Isoform 3 of Caldesmon;Isoform of Q05682, Isoform 5 of Caldesmon	CALD1;CALD1	NA	Q05682-3;Q05682-5	5.8074	1.1744	XT NP A	2023ms1276	;	;	;
Nafisa_SEN1	Isoform of Q05682, Isoform 3 of Caldesmon;Isoform of Q05682, Isoform 5 of Caldesmon	CALD1;CALD1	NA	Q05682-3;Q05682-5	5.8423	1.2246	XT NP A	2023ms1276	;	;	;
Nafisa_PRO7	Isoform of Q05682, Isoform 3 of Caldesmon;Isoform of Q05682, Isoform 5 of Caldesmon	CALD1;CALD1	NA	Q05682-3;Q05682-5	6.3265	1.7716	XT NP A	2023ms1276	;	;	;
Nafisa_PRO6	Isoform of Q05682, Isoform 3 of Caldesmon;Isoform of Q05682, Isoform 5 of Caldesmon	CALD1;CALD1	NA	Q05682-3;Q05682-5	6.2723	1.7272	XT NP A	2023ms1276	;	;	;
Nafisa_PRO5	Isoform of Q05682, Isoform 3 of Caldesmon;Isoform of Q05682, Isoform 5 of Caldesmon	CALD1;CALD1	NA	Q05682-3;Q05682-5	6.2937	1.7565	XT NP A	2023ms1276	;	;	;
Nafisa_PRO4	Isoform of Q05682, Isoform 3 of Caldesmon;Isoform of Q05682, Isoform 5 of Caldesmon	CALD1;CALD1	NA	Q05682-3;Q05682-5	6.2641	1.6919	XT NP A	2023ms1276	;	;	;
Nafisa_PRO3	Isoform of Q05682, Isoform 3 of Caldesmon;Isoform of Q05682, Isoform 5 of Caldesmon	CALD1;CALD1	NA	Q05682-3;Q05682-5	6.3111	1.7405	XT NP A	2023ms1276	;	;	;
Nafisa_PRO2	Isoform of Q05682, Isoform 3 of Caldesmon;Isoform of Q05682, Isoform 5 of Caldesmon	CALD1;CALD1	NA	Q05682-3;Q05682-5	6.3013	1.7495	XT NP A	2023ms1276	;	;	;
Nafisa_PRO1	Isoform of Q05682, Isoform 3 of Caldesmon;Isoform of Q05682, Isoform 5 of Caldesmon	CALD1;CALD1	NA	Q05682-3;Q05682-5	6.2802	1.7329	XT NP A	2023ms1276	;	;	;
Nafisa_SEN7	Glycerol-3-phosphate phosphatase	PGP	A6NDG6	A6NDG6	4.9016	0.2888	XT NP A	2023ms1276	glycerol biosynthetic process [GO:0006114]; glycerophospholipid metabolic process [GO:0006650]; dephosphorylation [GO:0016311]; peptidyl-tyrosine dephosphorylation [GO:0035335]; negative regulation of gluconeogenesis [GO:0045721]	glycerol-1-phosphatase activity [GO:0000121]; magnesium ion binding [GO:0000287]; protein tyrosine phosphatase activity [GO:0004725]; phosphoglycolate phosphatase activity [GO:0008967]; glycerol-3-phosphatase activity [GO:0043136]; nucleotide phosphatase activity, acting on free nucleotides [GO:0098519]; phosphatase activity [GO:0016791]	cytoplasm [GO:0005737]
Nafisa_SEN6	Glycerol-3-phosphate phosphatase	PGP	A6NDG6	A6NDG6	4.8714	0.2444	XT NP A	2023ms1276	glycerol biosynthetic process [GO:0006114]; glycerophospholipid metabolic process [GO:0006650]; dephosphorylation [GO:0016311]; peptidyl-tyrosine dephosphorylation [GO:0035335]; negative regulation of gluconeogenesis [GO:0045721]	glycerol-1-phosphatase activity [GO:0000121]; magnesium ion binding [GO:0000287]; protein tyrosine phosphatase activity [GO:0004725]; phosphoglycolate phosphatase activity [GO:0008967]; glycerol-3-phosphatase activity [GO:0043136]; nucleotide phosphatase activity, acting on free nucleotides [GO:0098519]; phosphatase activity [GO:0016791]	cytoplasm [GO:0005737]
Nafisa_SEN5	Glycerol-3-phosphate phosphatase	PGP	A6NDG6	A6NDG6	4.8827	0.2295	XT NP A	2023ms1276	glycerol biosynthetic process [GO:0006114]; glycerophospholipid metabolic process [GO:0006650]; dephosphorylation [GO:0016311]; peptidyl-tyrosine dephosphorylation [GO:0035335]; negative regulation of gluconeogenesis [GO:0045721]	glycerol-1-phosphatase activity [GO:0000121]; magnesium ion binding [GO:0000287]; protein tyrosine phosphatase activity [GO:0004725]; phosphoglycolate phosphatase activity [GO:0008967]; glycerol-3-phosphatase activity [GO:0043136]; nucleotide phosphatase activity, acting on free nucleotides [GO:0098519]; phosphatase activity [GO:0016791]	cytoplasm [GO:0005737]
Nafisa_SEN4	Glycerol-3-phosphate phosphatase	PGP	A6NDG6	A6NDG6	4.8595	0.2392	XT NP A	2023ms1276	glycerol biosynthetic process [GO:0006114]; glycerophospholipid metabolic process [GO:0006650]; dephosphorylation [GO:0016311]; peptidyl-tyrosine dephosphorylation [GO:0035335]; negative regulation of gluconeogenesis [GO:0045721]	glycerol-1-phosphatase activity [GO:0000121]; magnesium ion binding [GO:0000287]; protein tyrosine phosphatase activity [GO:0004725]; phosphoglycolate phosphatase activity [GO:0008967]; glycerol-3-phosphatase activity [GO:0043136]; nucleotide phosphatase activity, acting on free nucleotides [GO:0098519]; phosphatase activity [GO:0016791]	cytoplasm [GO:0005737]
Nafisa_SEN3	Glycerol-3-phosphate phosphatase	PGP	A6NDG6	A6NDG6	4.9277	0.308	XT NP A	2023ms1276	glycerol biosynthetic process [GO:0006114]; glycerophospholipid metabolic process [GO:0006650]; dephosphorylation [GO:0016311]; peptidyl-tyrosine dephosphorylation [GO:0035335]; negative regulation of gluconeogenesis [GO:0045721]	glycerol-1-phosphatase activity [GO:0000121]; magnesium ion binding [GO:0000287]; protein tyrosine phosphatase activity [GO:0004725]; phosphoglycolate phosphatase activity [GO:0008967]; glycerol-3-phosphatase activity [GO:0043136]; nucleotide phosphatase activity, acting on free nucleotides [GO:0098519]; phosphatase activity [GO:0016791]	cytoplasm [GO:0005737]
Nafisa_SEN2	Glycerol-3-phosphate phosphatase	PGP	A6NDG6	A6NDG6	4.8539	0.221	XT NP A	2023ms1276	glycerol biosynthetic process [GO:0006114]; glycerophospholipid metabolic process [GO:0006650]; dephosphorylation [GO:0016311]; peptidyl-tyrosine dephosphorylation [GO:0035335]; negative regulation of gluconeogenesis [GO:0045721]	glycerol-1-phosphatase activity [GO:0000121]; magnesium ion binding [GO:0000287]; protein tyrosine phosphatase activity [GO:0004725]; phosphoglycolate phosphatase activity [GO:0008967]; glycerol-3-phosphatase activity [GO:0043136]; nucleotide phosphatase activity, acting on free nucleotides [GO:0098519]; phosphatase activity [GO:0016791]	cytoplasm [GO:0005737]
Nafisa_SEN1	Glycerol-3-phosphate phosphatase	PGP	A6NDG6	A6NDG6	4.8834	0.2657	XT NP A	2023ms1276	glycerol biosynthetic process [GO:0006114]; glycerophospholipid metabolic process [GO:0006650]; dephosphorylation [GO:0016311]; peptidyl-tyrosine dephosphorylation [GO:0035335]; negative regulation of gluconeogenesis [GO:0045721]	glycerol-1-phosphatase activity [GO:0000121]; magnesium ion binding [GO:0000287]; protein tyrosine phosphatase activity [GO:0004725]; phosphoglycolate phosphatase activity [GO:0008967]; glycerol-3-phosphatase activity [GO:0043136]; nucleotide phosphatase activity, acting on free nucleotides [GO:0098519]; phosphatase activity [GO:0016791]	cytoplasm [GO:0005737]
Nafisa_PRO7	Glycerol-3-phosphate phosphatase	PGP	A6NDG6	A6NDG6	4.3748	-0.1801	XT NP A	2023ms1276	glycerol biosynthetic process [GO:0006114]; glycerophospholipid metabolic process [GO:0006650]; dephosphorylation [GO:0016311]; peptidyl-tyrosine dephosphorylation [GO:0035335]; negative regulation of gluconeogenesis [GO:0045721]	glycerol-1-phosphatase activity [GO:0000121]; magnesium ion binding [GO:0000287]; protein tyrosine phosphatase activity [GO:0004725]; phosphoglycolate phosphatase activity [GO:0008967]; glycerol-3-phosphatase activity [GO:0043136]; nucleotide phosphatase activity, acting on free nucleotides [GO:0098519]; phosphatase activity [GO:0016791]	cytoplasm [GO:0005737]
Nafisa_PRO6	Glycerol-3-phosphate phosphatase	PGP	A6NDG6	A6NDG6	4.329	-0.2161	XT NP A	2023ms1276	glycerol biosynthetic process [GO:0006114]; glycerophospholipid metabolic process [GO:0006650]; dephosphorylation [GO:0016311]; peptidyl-tyrosine dephosphorylation [GO:0035335]; negative regulation of gluconeogenesis [GO:0045721]	glycerol-1-phosphatase activity [GO:0000121]; magnesium ion binding [GO:0000287]; protein tyrosine phosphatase activity [GO:0004725]; phosphoglycolate phosphatase activity [GO:0008967]; glycerol-3-phosphatase activity [GO:0043136]; nucleotide phosphatase activity, acting on free nucleotides [GO:0098519]; phosphatase activity [GO:0016791]	cytoplasm [GO:0005737]
Nafisa_PRO5	Glycerol-3-phosphate phosphatase	PGP	A6NDG6	A6NDG6	4.3584	-0.1788	XT NP A	2023ms1276	glycerol biosynthetic process [GO:0006114]; glycerophospholipid metabolic process [GO:0006650]; dephosphorylation [GO:0016311]; peptidyl-tyrosine dephosphorylation [GO:0035335]; negative regulation of gluconeogenesis [GO:0045721]	glycerol-1-phosphatase activity [GO:0000121]; magnesium ion binding [GO:0000287]; protein tyrosine phosphatase activity [GO:0004725]; phosphoglycolate phosphatase activity [GO:0008967]; glycerol-3-phosphatase activity [GO:0043136]; nucleotide phosphatase activity, acting on free nucleotides [GO:0098519]; phosphatase activity [GO:0016791]	cytoplasm [GO:0005737]
Nafisa_PRO4	Glycerol-3-phosphate phosphatase	PGP	A6NDG6	A6NDG6	4.329	-0.2433	XT NP A	2023ms1276	glycerol biosynthetic process [GO:0006114]; glycerophospholipid metabolic process [GO:0006650]; dephosphorylation [GO:0016311]; peptidyl-tyrosine dephosphorylation [GO:0035335]; negative regulation of gluconeogenesis [GO:0045721]	glycerol-1-phosphatase activity [GO:0000121]; magnesium ion binding [GO:0000287]; protein tyrosine phosphatase activity [GO:0004725]; phosphoglycolate phosphatase activity [GO:0008967]; glycerol-3-phosphatase activity [GO:0043136]; nucleotide phosphatase activity, acting on free nucleotides [GO:0098519]; phosphatase activity [GO:0016791]	cytoplasm [GO:0005737]
Nafisa_PRO3	Glycerol-3-phosphate phosphatase	PGP	A6NDG6	A6NDG6	4.3722	-0.1983	XT NP A	2023ms1276	glycerol biosynthetic process [GO:0006114]; glycerophospholipid metabolic process [GO:0006650]; dephosphorylation [GO:0016311]; peptidyl-tyrosine dephosphorylation [GO:0035335]; negative regulation of gluconeogenesis [GO:0045721]	glycerol-1-phosphatase activity [GO:0000121]; magnesium ion binding [GO:0000287]; protein tyrosine phosphatase activity [GO:0004725]; phosphoglycolate phosphatase activity [GO:0008967]; glycerol-3-phosphatase activity [GO:0043136]; nucleotide phosphatase activity, acting on free nucleotides [GO:0098519]; phosphatase activity [GO:0016791]	cytoplasm [GO:0005737]
Nafisa_PRO2	Glycerol-3-phosphate phosphatase	PGP	A6NDG6	A6NDG6	4.3421	-0.2097	XT NP A	2023ms1276	glycerol biosynthetic process [GO:0006114]; glycerophospholipid metabolic process [GO:0006650]; dephosphorylation [GO:0016311]; peptidyl-tyrosine dephosphorylation [GO:0035335]; negative regulation of gluconeogenesis [GO:0045721]	glycerol-1-phosphatase activity [GO:0000121]; magnesium ion binding [GO:0000287]; protein tyrosine phosphatase activity [GO:0004725]; phosphoglycolate phosphatase activity [GO:0008967]; glycerol-3-phosphatase activity [GO:0043136]; nucleotide phosphatase activity, acting on free nucleotides [GO:0098519]; phosphatase activity [GO:0016791]	cytoplasm [GO:0005737]
Nafisa_PRO1	Glycerol-3-phosphate phosphatase	PGP	A6NDG6	A6NDG6	4.3266	-0.2207	XT NP A	2023ms1276	glycerol biosynthetic process [GO:0006114]; glycerophospholipid metabolic process [GO:0006650]; dephosphorylation [GO:0016311]; peptidyl-tyrosine dephosphorylation [GO:0035335]; negative regulation of gluconeogenesis [GO:0045721]	glycerol-1-phosphatase activity [GO:0000121]; magnesium ion binding [GO:0000287]; protein tyrosine phosphatase activity [GO:0004725]; phosphoglycolate phosphatase activity [GO:0008967]; glycerol-3-phosphatase activity [GO:0043136]; nucleotide phosphatase activity, acting on free nucleotides [GO:0098519]; phosphatase activity [GO:0016791]	cytoplasm [GO:0005737]
Nafisa_SEN7	E3 ubiquitin-protein ligase TRIM22;Isoform of Q8IYM9, Isoform 2 of E3 ubiquitin-protein ligase TRIM22	TRIM22;TRIM22	NA	Q8IYM9;Q8IYM9-2	4.2823	-0.3304	XT NP A	2023ms1276	regulation of transcription, DNA-templated [GO:0006355]; immune response [GO:0006955]; response to virus [GO:0009615]; positive regulation of autophagy [GO:0010508]; regulation of protein localization [GO:0032880]; positive regulation of I-kappaB kinase/NF-kappaB signaling [GO:0043123]; negative regulation of transcription, DNA-templated [GO:0045892]; positive regulation of transcription, DNA-templated [GO:0045893]; positive regulation of DNA-binding transcription factor activity [GO:0051091]; positive regulation of NF-kappaB transcription factor activity [GO:0051092]; defense response to virus [GO:0051607]; protein ubiquitination [GO:0016567]; regulation of gene expression [GO:0010468]; regulation of viral entry into host cell [GO:0046596]; innate immune response [GO:0045087]; protein polyubiquitination [GO:0000209];	transcription coactivator activity [GO:0003713]; transcription corepressor activity [GO:0003714]; protein binding [GO:0005515]; zinc ion binding [GO:0008270]; protein kinase binding [GO:0019901]; protein-macromolecule adaptor activity [GO:0030674]; identical protein binding [GO:0042802]; ubiquitin protein ligase activity [GO:0061630]; protein homodimerization activity [GO:0042803];	nucleus [GO:0005634]; nucleoplasm [GO:0005654]; cytoplasm [GO:0005737]; Golgi apparatus [GO:0005794]; cytosol [GO:0005829]; Cajal body [GO:0015030]; nuclear body [GO:0016604]; nuclear speck [GO:0016607];
Nafisa_SEN6	E3 ubiquitin-protein ligase TRIM22;Isoform of Q8IYM9, Isoform 2 of E3 ubiquitin-protein ligase TRIM22	TRIM22;TRIM22	NA	Q8IYM9;Q8IYM9-2	4.2798	-0.3473	XT NP A	2023ms1276	regulation of transcription, DNA-templated [GO:0006355]; immune response [GO:0006955]; response to virus [GO:0009615]; positive regulation of autophagy [GO:0010508]; regulation of protein localization [GO:0032880]; positive regulation of I-kappaB kinase/NF-kappaB signaling [GO:0043123]; negative regulation of transcription, DNA-templated [GO:0045892]; positive regulation of transcription, DNA-templated [GO:0045893]; positive regulation of DNA-binding transcription factor activity [GO:0051091]; positive regulation of NF-kappaB transcription factor activity [GO:0051092]; defense response to virus [GO:0051607]; protein ubiquitination [GO:0016567]; regulation of gene expression [GO:0010468]; regulation of viral entry into host cell [GO:0046596]; innate immune response [GO:0045087]; protein polyubiquitination [GO:0000209];	transcription coactivator activity [GO:0003713]; transcription corepressor activity [GO:0003714]; protein binding [GO:0005515]; zinc ion binding [GO:0008270]; protein kinase binding [GO:0019901]; protein-macromolecule adaptor activity [GO:0030674]; identical protein binding [GO:0042802]; ubiquitin protein ligase activity [GO:0061630]; protein homodimerization activity [GO:0042803];	nucleus [GO:0005634]; nucleoplasm [GO:0005654]; cytoplasm [GO:0005737]; Golgi apparatus [GO:0005794]; cytosol [GO:0005829]; Cajal body [GO:0015030]; nuclear body [GO:0016604]; nuclear speck [GO:0016607];
Nafisa_SEN5	E3 ubiquitin-protein ligase TRIM22;Isoform of Q8IYM9, Isoform 2 of E3 ubiquitin-protein ligase TRIM22	TRIM22;TRIM22	NA	Q8IYM9;Q8IYM9-2	4.2805	-0.3727	XT NP A	2023ms1276	regulation of transcription, DNA-templated [GO:0006355]; immune response [GO:0006955]; response to virus [GO:0009615]; positive regulation of autophagy [GO:0010508]; regulation of protein localization [GO:0032880]; positive regulation of I-kappaB kinase/NF-kappaB signaling [GO:0043123]; negative regulation of transcription, DNA-templated [GO:0045892]; positive regulation of transcription, DNA-templated [GO:0045893]; positive regulation of DNA-binding transcription factor activity [GO:0051091]; positive regulation of NF-kappaB transcription factor activity [GO:0051092]; defense response to virus [GO:0051607]; protein ubiquitination [GO:0016567]; regulation of gene expression [GO:0010468]; regulation of viral entry into host cell [GO:0046596]; innate immune response [GO:0045087]; protein polyubiquitination [GO:0000209];	transcription coactivator activity [GO:0003713]; transcription corepressor activity [GO:0003714]; protein binding [GO:0005515]; zinc ion binding [GO:0008270]; protein kinase binding [GO:0019901]; protein-macromolecule adaptor activity [GO:0030674]; identical protein binding [GO:0042802]; ubiquitin protein ligase activity [GO:0061630]; protein homodimerization activity [GO:0042803];	nucleus [GO:0005634]; nucleoplasm [GO:0005654]; cytoplasm [GO:0005737]; Golgi apparatus [GO:0005794]; cytosol [GO:0005829]; Cajal body [GO:0015030]; nuclear body [GO:0016604]; nuclear speck [GO:0016607];
Nafisa_SEN4	E3 ubiquitin-protein ligase TRIM22;Isoform of Q8IYM9, Isoform 2 of E3 ubiquitin-protein ligase TRIM22	TRIM22;TRIM22	NA	Q8IYM9;Q8IYM9-2	4.2978	-0.3226	XT NP A	2023ms1276	regulation of transcription, DNA-templated [GO:0006355]; immune response [GO:0006955]; response to virus [GO:0009615]; positive regulation of autophagy [GO:0010508]; regulation of protein localization [GO:0032880]; positive regulation of I-kappaB kinase/NF-kappaB signaling [GO:0043123]; negative regulation of transcription, DNA-templated [GO:0045892]; positive regulation of transcription, DNA-templated [GO:0045893]; positive regulation of DNA-binding transcription factor activity [GO:0051091]; positive regulation of NF-kappaB transcription factor activity [GO:0051092]; defense response to virus [GO:0051607]; protein ubiquitination [GO:0016567]; regulation of gene expression [GO:0010468]; regulation of viral entry into host cell [GO:0046596]; innate immune response [GO:0045087]; protein polyubiquitination [GO:0000209];	transcription coactivator activity [GO:0003713]; transcription corepressor activity [GO:0003714]; protein binding [GO:0005515]; zinc ion binding [GO:0008270]; protein kinase binding [GO:0019901]; protein-macromolecule adaptor activity [GO:0030674]; identical protein binding [GO:0042802]; ubiquitin protein ligase activity [GO:0061630]; protein homodimerization activity [GO:0042803];	nucleus [GO:0005634]; nucleoplasm [GO:0005654]; cytoplasm [GO:0005737]; Golgi apparatus [GO:0005794]; cytosol [GO:0005829]; Cajal body [GO:0015030]; nuclear body [GO:0016604]; nuclear speck [GO:0016607];
Nafisa_SEN3	E3 ubiquitin-protein ligase TRIM22;Isoform of Q8IYM9, Isoform 2 of E3 ubiquitin-protein ligase TRIM22	TRIM22;TRIM22	NA	Q8IYM9;Q8IYM9-2	4.2685	-0.3511	XT NP A	2023ms1276	regulation of transcription, DNA-templated [GO:0006355]; immune response [GO:0006955]; response to virus [GO:0009615]; positive regulation of autophagy [GO:0010508]; regulation of protein localization [GO:0032880]; positive regulation of I-kappaB kinase/NF-kappaB signaling [GO:0043123]; negative regulation of transcription, DNA-templated [GO:0045892]; positive regulation of transcription, DNA-templated [GO:0045893]; positive regulation of DNA-binding transcription factor activity [GO:0051091]; positive regulation of NF-kappaB transcription factor activity [GO:0051092]; defense response to virus [GO:0051607]; protein ubiquitination [GO:0016567]; regulation of gene expression [GO:0010468]; regulation of viral entry into host cell [GO:0046596]; innate immune response [GO:0045087]; protein polyubiquitination [GO:0000209];	transcription coactivator activity [GO:0003713]; transcription corepressor activity [GO:0003714]; protein binding [GO:0005515]; zinc ion binding [GO:0008270]; protein kinase binding [GO:0019901]; protein-macromolecule adaptor activity [GO:0030674]; identical protein binding [GO:0042802]; ubiquitin protein ligase activity [GO:0061630]; protein homodimerization activity [GO:0042803];	nucleus [GO:0005634]; nucleoplasm [GO:0005654]; cytoplasm [GO:0005737]; Golgi apparatus [GO:0005794]; cytosol [GO:0005829]; Cajal body [GO:0015030]; nuclear body [GO:0016604]; nuclear speck [GO:0016607];
Nafisa_SEN2	E3 ubiquitin-protein ligase TRIM22;Isoform of Q8IYM9, Isoform 2 of E3 ubiquitin-protein ligase TRIM22	TRIM22;TRIM22	NA	Q8IYM9;Q8IYM9-2	4.2566	-0.3763	XT NP A	2023ms1276	regulation of transcription, DNA-templated [GO:0006355]; immune response [GO:0006955]; response to virus [GO:0009615]; positive regulation of autophagy [GO:0010508]; regulation of protein localization [GO:0032880]; positive regulation of I-kappaB kinase/NF-kappaB signaling [GO:0043123]; negative regulation of transcription, DNA-templated [GO:0045892]; positive regulation of transcription, DNA-templated [GO:0045893]; positive regulation of DNA-binding transcription factor activity [GO:0051091]; positive regulation of NF-kappaB transcription factor activity [GO:0051092]; defense response to virus [GO:0051607]; protein ubiquitination [GO:0016567]; regulation of gene expression [GO:0010468]; regulation of viral entry into host cell [GO:0046596]; innate immune response [GO:0045087]; protein polyubiquitination [GO:0000209];	transcription coactivator activity [GO:0003713]; transcription corepressor activity [GO:0003714]; protein binding [GO:0005515]; zinc ion binding [GO:0008270]; protein kinase binding [GO:0019901]; protein-macromolecule adaptor activity [GO:0030674]; identical protein binding [GO:0042802]; ubiquitin protein ligase activity [GO:0061630]; protein homodimerization activity [GO:0042803];	nucleus [GO:0005634]; nucleoplasm [GO:0005654]; cytoplasm [GO:0005737]; Golgi apparatus [GO:0005794]; cytosol [GO:0005829]; Cajal body [GO:0015030]; nuclear body [GO:0016604]; nuclear speck [GO:0016607];
Nafisa_SEN1	E3 ubiquitin-protein ligase TRIM22;Isoform of Q8IYM9, Isoform 2 of E3 ubiquitin-protein ligase TRIM22	TRIM22;TRIM22	NA	Q8IYM9;Q8IYM9-2	4.2094	-0.4083	XT NP A	2023ms1276	regulation of transcription, DNA-templated [GO:0006355]; immune response [GO:0006955]; response to virus [GO:0009615]; positive regulation of autophagy [GO:0010508]; regulation of protein localization [GO:0032880]; positive regulation of I-kappaB kinase/NF-kappaB signaling [GO:0043123]; negative regulation of transcription, DNA-templated [GO:0045892]; positive regulation of transcription, DNA-templated [GO:0045893]; positive regulation of DNA-binding transcription factor activity [GO:0051091]; positive regulation of NF-kappaB transcription factor activity [GO:0051092]; defense response to virus [GO:0051607]; protein ubiquitination [GO:0016567]; regulation of gene expression [GO:0010468]; regulation of viral entry into host cell [GO:0046596]; innate immune response [GO:0045087]; protein polyubiquitination [GO:0000209];	transcription coactivator activity [GO:0003713]; transcription corepressor activity [GO:0003714]; protein binding [GO:0005515]; zinc ion binding [GO:0008270]; protein kinase binding [GO:0019901]; protein-macromolecule adaptor activity [GO:0030674]; identical protein binding [GO:0042802]; ubiquitin protein ligase activity [GO:0061630]; protein homodimerization activity [GO:0042803];	nucleus [GO:0005634]; nucleoplasm [GO:0005654]; cytoplasm [GO:0005737]; Golgi apparatus [GO:0005794]; cytosol [GO:0005829]; Cajal body [GO:0015030]; nuclear body [GO:0016604]; nuclear speck [GO:0016607];
Nafisa_PRO6	E3 ubiquitin-protein ligase TRIM22;Isoform of Q8IYM9, Isoform 2 of E3 ubiquitin-protein ligase TRIM22	TRIM22;TRIM22	NA	Q8IYM9;Q8IYM9-2	4.419	-0.126	XT NP A	2023ms1276	regulation of transcription, DNA-templated [GO:0006355]; immune response [GO:0006955]; response to virus [GO:0009615]; positive regulation of autophagy [GO:0010508]; regulation of protein localization [GO:0032880]; positive regulation of I-kappaB kinase/NF-kappaB signaling [GO:0043123]; negative regulation of transcription, DNA-templated [GO:0045892]; positive regulation of transcription, DNA-templated [GO:0045893]; positive regulation of DNA-binding transcription factor activity [GO:0051091]; positive regulation of NF-kappaB transcription factor activity [GO:0051092]; defense response to virus [GO:0051607]; protein ubiquitination [GO:0016567]; regulation of gene expression [GO:0010468]; regulation of viral entry into host cell [GO:0046596]; innate immune response [GO:0045087]; protein polyubiquitination [GO:0000209];	transcription coactivator activity [GO:0003713]; transcription corepressor activity [GO:0003714]; protein binding [GO:0005515]; zinc ion binding [GO:0008270]; protein kinase binding [GO:0019901]; protein-macromolecule adaptor activity [GO:0030674]; identical protein binding [GO:0042802]; ubiquitin protein ligase activity [GO:0061630]; protein homodimerization activity [GO:0042803];	nucleus [GO:0005634]; nucleoplasm [GO:0005654]; cytoplasm [GO:0005737]; Golgi apparatus [GO:0005794]; cytosol [GO:0005829]; Cajal body [GO:0015030]; nuclear body [GO:0016604]; nuclear speck [GO:0016607];
Nafisa_SEN7	Collagen alpha-1(I) chain	COL1A1	P02452	P02452	5.0937	0.481	XT NP A	2023ms1276	skeletal system development [GO:0001501]; blood vessel development [GO:0001568]; osteoblast differentiation [GO:0001649]; intramembranous ossification [GO:0001957]; endochondral ossification [GO:0001958]; visual perception [GO:0007601]; sensory perception of sound [GO:0007605]; positive regulation of epithelial to mesenchymal transition [GO:0010718]; negative regulation of cell-substrate adhesion [GO:0010812]; protein transport [GO:0015031]; collagen fibril organization [GO:0030199]; positive regulation of cell migration [GO:0030335]; response to corticosteroid [GO:0031960]; response to estradiol [GO:0032355]; collagen biosynthetic process [GO:0032964]; protein localization to nucleus [GO:0034504]; tooth mineralization [GO:0034505]; collagen-activated tyrosine kinase receptor signaling pathway [GO:0038063]; wound healing [GO:0042060]; response to xenobiotic stimulus [GO:0009410]; response to hydrogen peroxide [GO:0042542]; response to peptide hormone [GO:0043434]; skin morphogenesis [GO:0043589]; cellular response to fibroblast growth factor stimulus [GO:0044344]; tooth eruption [GO:0044691]; positive regulation of transcription, DNA-templated [GO:0045893]; embryonic skeletal system development [GO:0048706]; response to cAMP [GO:0051591]; response to hyperoxia [GO:0055093]; face morphogenesis [GO:0060325]; bone trabecula formation [GO:0060346]; cartilage development involved in endochondral bone morphogenesis [GO:0060351]; cellular response to amino acid stimulus [GO:0071230]; cellular response to mechanical stimulus [GO:0071260]; cellular response to retinoic acid [GO:0071300]; cellular response to vitamin E [GO:0071306]; cellular response to tumor necrosis factor [GO:0071356]; cellular response to epidermal growth factor stimulus [GO:0071364]; cellular response to transforming growth factor beta stimulus [GO:0071560]; positive regulation of canonical Wnt signaling pathway [GO:0090263]; cellular response to fluoride [GO:1902618]; extracellular matrix organization [GO:0030198]; skin development [GO:0043588]; ossification [GO:0001503]; response to mechanical stimulus [GO:0009612]	protease binding [GO:0002020]; protein binding [GO:0005515]; extracellular matrix structural constituent conferring tensile strength [GO:0030020]; identical protein binding [GO:0042802]; metal ion binding [GO:0046872]; platelet-derived growth factor binding [GO:0048407]; extracellular matrix structural constituent [GO:0005201]	collagen-containing extracellular matrix [GO:0062023]; extracellular region [GO:0005576]; extracellular space [GO:0005615]; endoplasmic reticulum lumen [GO:0005788]; Golgi apparatus [GO:0005794]; secretory granule [GO:0030141]; collagen type I trimer [GO:0005584]; cytoplasm [GO:0005737]; extracellular matrix [GO:0031012]
Nafisa_SEN6	Collagen alpha-1(I) chain	COL1A1	P02452	P02452	4.9504	0.3233	XT NP A	2023ms1276	skeletal system development [GO:0001501]; blood vessel development [GO:0001568]; osteoblast differentiation [GO:0001649]; intramembranous ossification [GO:0001957]; endochondral ossification [GO:0001958]; visual perception [GO:0007601]; sensory perception of sound [GO:0007605]; positive regulation of epithelial to mesenchymal transition [GO:0010718]; negative regulation of cell-substrate adhesion [GO:0010812]; protein transport [GO:0015031]; collagen fibril organization [GO:0030199]; positive regulation of cell migration [GO:0030335]; response to corticosteroid [GO:0031960]; response to estradiol [GO:0032355]; collagen biosynthetic process [GO:0032964]; protein localization to nucleus [GO:0034504]; tooth mineralization [GO:0034505]; collagen-activated tyrosine kinase receptor signaling pathway [GO:0038063]; wound healing [GO:0042060]; response to xenobiotic stimulus [GO:0009410]; response to hydrogen peroxide [GO:0042542]; response to peptide hormone [GO:0043434]; skin morphogenesis [GO:0043589]; cellular response to fibroblast growth factor stimulus [GO:0044344]; tooth eruption [GO:0044691]; positive regulation of transcription, DNA-templated [GO:0045893]; embryonic skeletal system development [GO:0048706]; response to cAMP [GO:0051591]; response to hyperoxia [GO:0055093]; face morphogenesis [GO:0060325]; bone trabecula formation [GO:0060346]; cartilage development involved in endochondral bone morphogenesis [GO:0060351]; cellular response to amino acid stimulus [GO:0071230]; cellular response to mechanical stimulus [GO:0071260]; cellular response to retinoic acid [GO:0071300]; cellular response to vitamin E [GO:0071306]; cellular response to tumor necrosis factor [GO:0071356]; cellular response to epidermal growth factor stimulus [GO:0071364]; cellular response to transforming growth factor beta stimulus [GO:0071560]; positive regulation of canonical Wnt signaling pathway [GO:0090263]; cellular response to fluoride [GO:1902618]; extracellular matrix organization [GO:0030198]; skin development [GO:0043588]; ossification [GO:0001503]; response to mechanical stimulus [GO:0009612]	protease binding [GO:0002020]; protein binding [GO:0005515]; extracellular matrix structural constituent conferring tensile strength [GO:0030020]; identical protein binding [GO:0042802]; metal ion binding [GO:0046872]; platelet-derived growth factor binding [GO:0048407]; extracellular matrix structural constituent [GO:0005201]	collagen-containing extracellular matrix [GO:0062023]; extracellular region [GO:0005576]; extracellular space [GO:0005615]; endoplasmic reticulum lumen [GO:0005788]; Golgi apparatus [GO:0005794]; secretory granule [GO:0030141]; collagen type I trimer [GO:0005584]; cytoplasm [GO:0005737]; extracellular matrix [GO:0031012]
Nafisa_SEN5	Collagen alpha-1(I) chain	COL1A1	P02452	P02452	4.8459	0.1928	XT NP A	2023ms1276	skeletal system development [GO:0001501]; blood vessel development [GO:0001568]; osteoblast differentiation [GO:0001649]; intramembranous ossification [GO:0001957]; endochondral ossification [GO:0001958]; visual perception [GO:0007601]; sensory perception of sound [GO:0007605]; positive regulation of epithelial to mesenchymal transition [GO:0010718]; negative regulation of cell-substrate adhesion [GO:0010812]; protein transport [GO:0015031]; collagen fibril organization [GO:0030199]; positive regulation of cell migration [GO:0030335]; response to corticosteroid [GO:0031960]; response to estradiol [GO:0032355]; collagen biosynthetic process [GO:0032964]; protein localization to nucleus [GO:0034504]; tooth mineralization [GO:0034505]; collagen-activated tyrosine kinase receptor signaling pathway [GO:0038063]; wound healing [GO:0042060]; response to xenobiotic stimulus [GO:0009410]; response to hydrogen peroxide [GO:0042542]; response to peptide hormone [GO:0043434]; skin morphogenesis [GO:0043589]; cellular response to fibroblast growth factor stimulus [GO:0044344]; tooth eruption [GO:0044691]; positive regulation of transcription, DNA-templated [GO:0045893]; embryonic skeletal system development [GO:0048706]; response to cAMP [GO:0051591]; response to hyperoxia [GO:0055093]; face morphogenesis [GO:0060325]; bone trabecula formation [GO:0060346]; cartilage development involved in endochondral bone morphogenesis [GO:0060351]; cellular response to amino acid stimulus [GO:0071230]; cellular response to mechanical stimulus [GO:0071260]; cellular response to retinoic acid [GO:0071300]; cellular response to vitamin E [GO:0071306]; cellular response to tumor necrosis factor [GO:0071356]; cellular response to epidermal growth factor stimulus [GO:0071364]; cellular response to transforming growth factor beta stimulus [GO:0071560]; positive regulation of canonical Wnt signaling pathway [GO:0090263]; cellular response to fluoride [GO:1902618]; extracellular matrix organization [GO:0030198]; skin development [GO:0043588]; ossification [GO:0001503]; response to mechanical stimulus [GO:0009612]	protease binding [GO:0002020]; protein binding [GO:0005515]; extracellular matrix structural constituent conferring tensile strength [GO:0030020]; identical protein binding [GO:0042802]; metal ion binding [GO:0046872]; platelet-derived growth factor binding [GO:0048407]; extracellular matrix structural constituent [GO:0005201]	collagen-containing extracellular matrix [GO:0062023]; extracellular region [GO:0005576]; extracellular space [GO:0005615]; endoplasmic reticulum lumen [GO:0005788]; Golgi apparatus [GO:0005794]; secretory granule [GO:0030141]; collagen type I trimer [GO:0005584]; cytoplasm [GO:0005737]; extracellular matrix [GO:0031012]
Nafisa_SEN4	Collagen alpha-1(I) chain	COL1A1	P02452	P02452	5.1139	0.4935	XT NP A	2023ms1276	skeletal system development [GO:0001501]; blood vessel development [GO:0001568]; osteoblast differentiation [GO:0001649]; intramembranous ossification [GO:0001957]; endochondral ossification [GO:0001958]; visual perception [GO:0007601]; sensory perception of sound [GO:0007605]; positive regulation of epithelial to mesenchymal transition [GO:0010718]; negative regulation of cell-substrate adhesion [GO:0010812]; protein transport [GO:0015031]; collagen fibril organization [GO:0030199]; positive regulation of cell migration [GO:0030335]; response to corticosteroid [GO:0031960]; response to estradiol [GO:0032355]; collagen biosynthetic process [GO:0032964]; protein localization to nucleus [GO:0034504]; tooth mineralization [GO:0034505]; collagen-activated tyrosine kinase receptor signaling pathway [GO:0038063]; wound healing [GO:0042060]; response to xenobiotic stimulus [GO:0009410]; response to hydrogen peroxide [GO:0042542]; response to peptide hormone [GO:0043434]; skin morphogenesis [GO:0043589]; cellular response to fibroblast growth factor stimulus [GO:0044344]; tooth eruption [GO:0044691]; positive regulation of transcription, DNA-templated [GO:0045893]; embryonic skeletal system development [GO:0048706]; response to cAMP [GO:0051591]; response to hyperoxia [GO:0055093]; face morphogenesis [GO:0060325]; bone trabecula formation [GO:0060346]; cartilage development involved in endochondral bone morphogenesis [GO:0060351]; cellular response to amino acid stimulus [GO:0071230]; cellular response to mechanical stimulus [GO:0071260]; cellular response to retinoic acid [GO:0071300]; cellular response to vitamin E [GO:0071306]; cellular response to tumor necrosis factor [GO:0071356]; cellular response to epidermal growth factor stimulus [GO:0071364]; cellular response to transforming growth factor beta stimulus [GO:0071560]; positive regulation of canonical Wnt signaling pathway [GO:0090263]; cellular response to fluoride [GO:1902618]; extracellular matrix organization [GO:0030198]; skin development [GO:0043588]; ossification [GO:0001503]; response to mechanical stimulus [GO:0009612]	protease binding [GO:0002020]; protein binding [GO:0005515]; extracellular matrix structural constituent conferring tensile strength [GO:0030020]; identical protein binding [GO:0042802]; metal ion binding [GO:0046872]; platelet-derived growth factor binding [GO:0048407]; extracellular matrix structural constituent [GO:0005201]	collagen-containing extracellular matrix [GO:0062023]; extracellular region [GO:0005576]; extracellular space [GO:0005615]; endoplasmic reticulum lumen [GO:0005788]; Golgi apparatus [GO:0005794]; secretory granule [GO:0030141]; collagen type I trimer [GO:0005584]; cytoplasm [GO:0005737]; extracellular matrix [GO:0031012]
Nafisa_SEN3	Collagen alpha-1(I) chain	COL1A1	P02452	P02452	5.0969	0.4773	XT NP A	2023ms1276	skeletal system development [GO:0001501]; blood vessel development [GO:0001568]; osteoblast differentiation [GO:0001649]; intramembranous ossification [GO:0001957]; endochondral ossification [GO:0001958]; visual perception [GO:0007601]; sensory perception of sound [GO:0007605]; positive regulation of epithelial to mesenchymal transition [GO:0010718]; negative regulation of cell-substrate adhesion [GO:0010812]; protein transport [GO:0015031]; collagen fibril organization [GO:0030199]; positive regulation of cell migration [GO:0030335]; response to corticosteroid [GO:0031960]; response to estradiol [GO:0032355]; collagen biosynthetic process [GO:0032964]; protein localization to nucleus [GO:0034504]; tooth mineralization [GO:0034505]; collagen-activated tyrosine kinase receptor signaling pathway [GO:0038063]; wound healing [GO:0042060]; response to xenobiotic stimulus [GO:0009410]; response to hydrogen peroxide [GO:0042542]; response to peptide hormone [GO:0043434]; skin morphogenesis [GO:0043589]; cellular response to fibroblast growth factor stimulus [GO:0044344]; tooth eruption [GO:0044691]; positive regulation of transcription, DNA-templated [GO:0045893]; embryonic skeletal system development [GO:0048706]; response to cAMP [GO:0051591]; response to hyperoxia [GO:0055093]; face morphogenesis [GO:0060325]; bone trabecula formation [GO:0060346]; cartilage development involved in endochondral bone morphogenesis [GO:0060351]; cellular response to amino acid stimulus [GO:0071230]; cellular response to mechanical stimulus [GO:0071260]; cellular response to retinoic acid [GO:0071300]; cellular response to vitamin E [GO:0071306]; cellular response to tumor necrosis factor [GO:0071356]; cellular response to epidermal growth factor stimulus [GO:0071364]; cellular response to transforming growth factor beta stimulus [GO:0071560]; positive regulation of canonical Wnt signaling pathway [GO:0090263]; cellular response to fluoride [GO:1902618]; extracellular matrix organization [GO:0030198]; skin development [GO:0043588]; ossification [GO:0001503]; response to mechanical stimulus [GO:0009612]	protease binding [GO:0002020]; protein binding [GO:0005515]; extracellular matrix structural constituent conferring tensile strength [GO:0030020]; identical protein binding [GO:0042802]; metal ion binding [GO:0046872]; platelet-derived growth factor binding [GO:0048407]; extracellular matrix structural constituent [GO:0005201]	collagen-containing extracellular matrix [GO:0062023]; extracellular region [GO:0005576]; extracellular space [GO:0005615]; endoplasmic reticulum lumen [GO:0005788]; Golgi apparatus [GO:0005794]; secretory granule [GO:0030141]; collagen type I trimer [GO:0005584]; cytoplasm [GO:0005737]; extracellular matrix [GO:0031012]
Nafisa_SEN2	Collagen alpha-1(I) chain	COL1A1	P02452	P02452	4.9342	0.3012	XT NP A	2023ms1276	skeletal system development [GO:0001501]; blood vessel development [GO:0001568]; osteoblast differentiation [GO:0001649]; intramembranous ossification [GO:0001957]; endochondral ossification [GO:0001958]; visual perception [GO:0007601]; sensory perception of sound [GO:0007605]; positive regulation of epithelial to mesenchymal transition [GO:0010718]; negative regulation of cell-substrate adhesion [GO:0010812]; protein transport [GO:0015031]; collagen fibril organization [GO:0030199]; positive regulation of cell migration [GO:0030335]; response to corticosteroid [GO:0031960]; response to estradiol [GO:0032355]; collagen biosynthetic process [GO:0032964]; protein localization to nucleus [GO:0034504]; tooth mineralization [GO:0034505]; collagen-activated tyrosine kinase receptor signaling pathway [GO:0038063]; wound healing [GO:0042060]; response to xenobiotic stimulus [GO:0009410]; response to hydrogen peroxide [GO:0042542]; response to peptide hormone [GO:0043434]; skin morphogenesis [GO:0043589]; cellular response to fibroblast growth factor stimulus [GO:0044344]; tooth eruption [GO:0044691]; positive regulation of transcription, DNA-templated [GO:0045893]; embryonic skeletal system development [GO:0048706]; response to cAMP [GO:0051591]; response to hyperoxia [GO:0055093]; face morphogenesis [GO:0060325]; bone trabecula formation [GO:0060346]; cartilage development involved in endochondral bone morphogenesis [GO:0060351]; cellular response to amino acid stimulus [GO:0071230]; cellular response to mechanical stimulus [GO:0071260]; cellular response to retinoic acid [GO:0071300]; cellular response to vitamin E [GO:0071306]; cellular response to tumor necrosis factor [GO:0071356]; cellular response to epidermal growth factor stimulus [GO:0071364]; cellular response to transforming growth factor beta stimulus [GO:0071560]; positive regulation of canonical Wnt signaling pathway [GO:0090263]; cellular response to fluoride [GO:1902618]; extracellular matrix organization [GO:0030198]; skin development [GO:0043588]; ossification [GO:0001503]; response to mechanical stimulus [GO:0009612]	protease binding [GO:0002020]; protein binding [GO:0005515]; extracellular matrix structural constituent conferring tensile strength [GO:0030020]; identical protein binding [GO:0042802]; metal ion binding [GO:0046872]; platelet-derived growth factor binding [GO:0048407]; extracellular matrix structural constituent [GO:0005201]	collagen-containing extracellular matrix [GO:0062023]; extracellular region [GO:0005576]; extracellular space [GO:0005615]; endoplasmic reticulum lumen [GO:0005788]; Golgi apparatus [GO:0005794]; secretory granule [GO:0030141]; collagen type I trimer [GO:0005584]; cytoplasm [GO:0005737]; extracellular matrix [GO:0031012]
Nafisa_SEN1	Collagen alpha-1(I) chain	COL1A1	P02452	P02452	5.0828	0.4651	XT NP A	2023ms1276	skeletal system development [GO:0001501]; blood vessel development [GO:0001568]; osteoblast differentiation [GO:0001649]; intramembranous ossification [GO:0001957]; endochondral ossification [GO:0001958]; visual perception [GO:0007601]; sensory perception of sound [GO:0007605]; positive regulation of epithelial to mesenchymal transition [GO:0010718]; negative regulation of cell-substrate adhesion [GO:0010812]; protein transport [GO:0015031]; collagen fibril organization [GO:0030199]; positive regulation of cell migration [GO:0030335]; response to corticosteroid [GO:0031960]; response to estradiol [GO:0032355]; collagen biosynthetic process [GO:0032964]; protein localization to nucleus [GO:0034504]; tooth mineralization [GO:0034505]; collagen-activated tyrosine kinase receptor signaling pathway [GO:0038063]; wound healing [GO:0042060]; response to xenobiotic stimulus [GO:0009410]; response to hydrogen peroxide [GO:0042542]; response to peptide hormone [GO:0043434]; skin morphogenesis [GO:0043589]; cellular response to fibroblast growth factor stimulus [GO:0044344]; tooth eruption [GO:0044691]; positive regulation of transcription, DNA-templated [GO:0045893]; embryonic skeletal system development [GO:0048706]; response to cAMP [GO:0051591]; response to hyperoxia [GO:0055093]; face morphogenesis [GO:0060325]; bone trabecula formation [GO:0060346]; cartilage development involved in endochondral bone morphogenesis [GO:0060351]; cellular response to amino acid stimulus [GO:0071230]; cellular response to mechanical stimulus [GO:0071260]; cellular response to retinoic acid [GO:0071300]; cellular response to vitamin E [GO:0071306]; cellular response to tumor necrosis factor [GO:0071356]; cellular response to epidermal growth factor stimulus [GO:0071364]; cellular response to transforming growth factor beta stimulus [GO:0071560]; positive regulation of canonical Wnt signaling pathway [GO:0090263]; cellular response to fluoride [GO:1902618]; extracellular matrix organization [GO:0030198]; skin development [GO:0043588]; ossification [GO:0001503]; response to mechanical stimulus [GO:0009612]	protease binding [GO:0002020]; protein binding [GO:0005515]; extracellular matrix structural constituent conferring tensile strength [GO:0030020]; identical protein binding [GO:0042802]; metal ion binding [GO:0046872]; platelet-derived growth factor binding [GO:0048407]; extracellular matrix structural constituent [GO:0005201]	collagen-containing extracellular matrix [GO:0062023]; extracellular region [GO:0005576]; extracellular space [GO:0005615]; endoplasmic reticulum lumen [GO:0005788]; Golgi apparatus [GO:0005794]; secretory granule [GO:0030141]; collagen type I trimer [GO:0005584]; cytoplasm [GO:0005737]; extracellular matrix [GO:0031012]
Nafisa_PRO7	Collagen alpha-1(I) chain	COL1A1	P02452	P02452	5.3676	0.8127	XT NP A	2023ms1276	skeletal system development [GO:0001501]; blood vessel development [GO:0001568]; osteoblast differentiation [GO:0001649]; intramembranous ossification [GO:0001957]; endochondral ossification [GO:0001958]; visual perception [GO:0007601]; sensory perception of sound [GO:0007605]; positive regulation of epithelial to mesenchymal transition [GO:0010718]; negative regulation of cell-substrate adhesion [GO:0010812]; protein transport [GO:0015031]; collagen fibril organization [GO:0030199]; positive regulation of cell migration [GO:0030335]; response to corticosteroid [GO:0031960]; response to estradiol [GO:0032355]; collagen biosynthetic process [GO:0032964]; protein localization to nucleus [GO:0034504]; tooth mineralization [GO:0034505]; collagen-activated tyrosine kinase receptor signaling pathway [GO:0038063]; wound healing [GO:0042060]; response to xenobiotic stimulus [GO:0009410]; response to hydrogen peroxide [GO:0042542]; response to peptide hormone [GO:0043434]; skin morphogenesis [GO:0043589]; cellular response to fibroblast growth factor stimulus [GO:0044344]; tooth eruption [GO:0044691]; positive regulation of transcription, DNA-templated [GO:0045893]; embryonic skeletal system development [GO:0048706]; response to cAMP [GO:0051591]; response to hyperoxia [GO:0055093]; face morphogenesis [GO:0060325]; bone trabecula formation [GO:0060346]; cartilage development involved in endochondral bone morphogenesis [GO:0060351]; cellular response to amino acid stimulus [GO:0071230]; cellular response to mechanical stimulus [GO:0071260]; cellular response to retinoic acid [GO:0071300]; cellular response to vitamin E [GO:0071306]; cellular response to tumor necrosis factor [GO:0071356]; cellular response to epidermal growth factor stimulus [GO:0071364]; cellular response to transforming growth factor beta stimulus [GO:0071560]; positive regulation of canonical Wnt signaling pathway [GO:0090263]; cellular response to fluoride [GO:1902618]; extracellular matrix organization [GO:0030198]; skin development [GO:0043588]; ossification [GO:0001503]; response to mechanical stimulus [GO:0009612]	protease binding [GO:0002020]; protein binding [GO:0005515]; extracellular matrix structural constituent conferring tensile strength [GO:0030020]; identical protein binding [GO:0042802]; metal ion binding [GO:0046872]; platelet-derived growth factor binding [GO:0048407]; extracellular matrix structural constituent [GO:0005201]	collagen-containing extracellular matrix [GO:0062023]; extracellular region [GO:0005576]; extracellular space [GO:0005615]; endoplasmic reticulum lumen [GO:0005788]; Golgi apparatus [GO:0005794]; secretory granule [GO:0030141]; collagen type I trimer [GO:0005584]; cytoplasm [GO:0005737]; extracellular matrix [GO:0031012]
Nafisa_PRO6	Collagen alpha-1(I) chain	COL1A1	P02452	P02452	5.3892	0.8442	XT NP A	2023ms1276	skeletal system development [GO:0001501]; blood vessel development [GO:0001568]; osteoblast differentiation [GO:0001649]; intramembranous ossification [GO:0001957]; endochondral ossification [GO:0001958]; visual perception [GO:0007601]; sensory perception of sound [GO:0007605]; positive regulation of epithelial to mesenchymal transition [GO:0010718]; negative regulation of cell-substrate adhesion [GO:0010812]; protein transport [GO:0015031]; collagen fibril organization [GO:0030199]; positive regulation of cell migration [GO:0030335]; response to corticosteroid [GO:0031960]; response to estradiol [GO:0032355]; collagen biosynthetic process [GO:0032964]; protein localization to nucleus [GO:0034504]; tooth mineralization [GO:0034505]; collagen-activated tyrosine kinase receptor signaling pathway [GO:0038063]; wound healing [GO:0042060]; response to xenobiotic stimulus [GO:0009410]; response to hydrogen peroxide [GO:0042542]; response to peptide hormone [GO:0043434]; skin morphogenesis [GO:0043589]; cellular response to fibroblast growth factor stimulus [GO:0044344]; tooth eruption [GO:0044691]; positive regulation of transcription, DNA-templated [GO:0045893]; embryonic skeletal system development [GO:0048706]; response to cAMP [GO:0051591]; response to hyperoxia [GO:0055093]; face morphogenesis [GO:0060325]; bone trabecula formation [GO:0060346]; cartilage development involved in endochondral bone morphogenesis [GO:0060351]; cellular response to amino acid stimulus [GO:0071230]; cellular response to mechanical stimulus [GO:0071260]; cellular response to retinoic acid [GO:0071300]; cellular response to vitamin E [GO:0071306]; cellular response to tumor necrosis factor [GO:0071356]; cellular response to epidermal growth factor stimulus [GO:0071364]; cellular response to transforming growth factor beta stimulus [GO:0071560]; positive regulation of canonical Wnt signaling pathway [GO:0090263]; cellular response to fluoride [GO:1902618]; extracellular matrix organization [GO:0030198]; skin development [GO:0043588]; ossification [GO:0001503]; response to mechanical stimulus [GO:0009612]	protease binding [GO:0002020]; protein binding [GO:0005515]; extracellular matrix structural constituent conferring tensile strength [GO:0030020]; identical protein binding [GO:0042802]; metal ion binding [GO:0046872]; platelet-derived growth factor binding [GO:0048407]; extracellular matrix structural constituent [GO:0005201]	collagen-containing extracellular matrix [GO:0062023]; extracellular region [GO:0005576]; extracellular space [GO:0005615]; endoplasmic reticulum lumen [GO:0005788]; Golgi apparatus [GO:0005794]; secretory granule [GO:0030141]; collagen type I trimer [GO:0005584]; cytoplasm [GO:0005737]; extracellular matrix [GO:0031012]
Nafisa_PRO5	Collagen alpha-1(I) chain	COL1A1	P02452	P02452	5.4348	0.8976	XT NP A	2023ms1276	skeletal system development [GO:0001501]; blood vessel development [GO:0001568]; osteoblast differentiation [GO:0001649]; intramembranous ossification [GO:0001957]; endochondral ossification [GO:0001958]; visual perception [GO:0007601]; sensory perception of sound [GO:0007605]; positive regulation of epithelial to mesenchymal transition [GO:0010718]; negative regulation of cell-substrate adhesion [GO:0010812]; protein transport [GO:0015031]; collagen fibril organization [GO:0030199]; positive regulation of cell migration [GO:0030335]; response to corticosteroid [GO:0031960]; response to estradiol [GO:0032355]; collagen biosynthetic process [GO:0032964]; protein localization to nucleus [GO:0034504]; tooth mineralization [GO:0034505]; collagen-activated tyrosine kinase receptor signaling pathway [GO:0038063]; wound healing [GO:0042060]; response to xenobiotic stimulus [GO:0009410]; response to hydrogen peroxide [GO:0042542]; response to peptide hormone [GO:0043434]; skin morphogenesis [GO:0043589]; cellular response to fibroblast growth factor stimulus [GO:0044344]; tooth eruption [GO:0044691]; positive regulation of transcription, DNA-templated [GO:0045893]; embryonic skeletal system development [GO:0048706]; response to cAMP [GO:0051591]; response to hyperoxia [GO:0055093]; face morphogenesis [GO:0060325]; bone trabecula formation [GO:0060346]; cartilage development involved in endochondral bone morphogenesis [GO:0060351]; cellular response to amino acid stimulus [GO:0071230]; cellular response to mechanical stimulus [GO:0071260]; cellular response to retinoic acid [GO:0071300]; cellular response to vitamin E [GO:0071306]; cellular response to tumor necrosis factor [GO:0071356]; cellular response to epidermal growth factor stimulus [GO:0071364]; cellular response to transforming growth factor beta stimulus [GO:0071560]; positive regulation of canonical Wnt signaling pathway [GO:0090263]; cellular response to fluoride [GO:1902618]; extracellular matrix organization [GO:0030198]; skin development [GO:0043588]; ossification [GO:0001503]; response to mechanical stimulus [GO:0009612]	protease binding [GO:0002020]; protein binding [GO:0005515]; extracellular matrix structural constituent conferring tensile strength [GO:0030020]; identical protein binding [GO:0042802]; metal ion binding [GO:0046872]; platelet-derived growth factor binding [GO:0048407]; extracellular matrix structural constituent [GO:0005201]	collagen-containing extracellular matrix [GO:0062023]; extracellular region [GO:0005576]; extracellular space [GO:0005615]; endoplasmic reticulum lumen [GO:0005788]; Golgi apparatus [GO:0005794]; secretory granule [GO:0030141]; collagen type I trimer [GO:0005584]; cytoplasm [GO:0005737]; extracellular matrix [GO:0031012]
Nafisa_PRO4	Collagen alpha-1(I) chain	COL1A1	P02452	P02452	5.373	0.8008	XT NP A	2023ms1276	skeletal system development [GO:0001501]; blood vessel development [GO:0001568]; osteoblast differentiation [GO:0001649]; intramembranous ossification [GO:0001957]; endochondral ossification [GO:0001958]; visual perception [GO:0007601]; sensory perception of sound [GO:0007605]; positive regulation of epithelial to mesenchymal transition [GO:0010718]; negative regulation of cell-substrate adhesion [GO:0010812]; protein transport [GO:0015031]; collagen fibril organization [GO:0030199]; positive regulation of cell migration [GO:0030335]; response to corticosteroid [GO:0031960]; response to estradiol [GO:0032355]; collagen biosynthetic process [GO:0032964]; protein localization to nucleus [GO:0034504]; tooth mineralization [GO:0034505]; collagen-activated tyrosine kinase receptor signaling pathway [GO:0038063]; wound healing [GO:0042060]; response to xenobiotic stimulus [GO:0009410]; response to hydrogen peroxide [GO:0042542]; response to peptide hormone [GO:0043434]; skin morphogenesis [GO:0043589]; cellular response to fibroblast growth factor stimulus [GO:0044344]; tooth eruption [GO:0044691]; positive regulation of transcription, DNA-templated [GO:0045893]; embryonic skeletal system development [GO:0048706]; response to cAMP [GO:0051591]; response to hyperoxia [GO:0055093]; face morphogenesis [GO:0060325]; bone trabecula formation [GO:0060346]; cartilage development involved in endochondral bone morphogenesis [GO:0060351]; cellular response to amino acid stimulus [GO:0071230]; cellular response to mechanical stimulus [GO:0071260]; cellular response to retinoic acid [GO:0071300]; cellular response to vitamin E [GO:0071306]; cellular response to tumor necrosis factor [GO:0071356]; cellular response to epidermal growth factor stimulus [GO:0071364]; cellular response to transforming growth factor beta stimulus [GO:0071560]; positive regulation of canonical Wnt signaling pathway [GO:0090263]; cellular response to fluoride [GO:1902618]; extracellular matrix organization [GO:0030198]; skin development [GO:0043588]; ossification [GO:0001503]; response to mechanical stimulus [GO:0009612]	protease binding [GO:0002020]; protein binding [GO:0005515]; extracellular matrix structural constituent conferring tensile strength [GO:0030020]; identical protein binding [GO:0042802]; metal ion binding [GO:0046872]; platelet-derived growth factor binding [GO:0048407]; extracellular matrix structural constituent [GO:0005201]	collagen-containing extracellular matrix [GO:0062023]; extracellular region [GO:0005576]; extracellular space [GO:0005615]; endoplasmic reticulum lumen [GO:0005788]; Golgi apparatus [GO:0005794]; secretory granule [GO:0030141]; collagen type I trimer [GO:0005584]; cytoplasm [GO:0005737]; extracellular matrix [GO:0031012]
Nafisa_PRO3	Collagen alpha-1(I) chain	COL1A1	P02452	P02452	5.3932	0.8227	XT NP A	2023ms1276	skeletal system development [GO:0001501]; blood vessel development [GO:0001568]; osteoblast differentiation [GO:0001649]; intramembranous ossification [GO:0001957]; endochondral ossification [GO:0001958]; visual perception [GO:0007601]; sensory perception of sound [GO:0007605]; positive regulation of epithelial to mesenchymal transition [GO:0010718]; negative regulation of cell-substrate adhesion [GO:0010812]; protein transport [GO:0015031]; collagen fibril organization [GO:0030199]; positive regulation of cell migration [GO:0030335]; response to corticosteroid [GO:0031960]; response to estradiol [GO:0032355]; collagen biosynthetic process [GO:0032964]; protein localization to nucleus [GO:0034504]; tooth mineralization [GO:0034505]; collagen-activated tyrosine kinase receptor signaling pathway [GO:0038063]; wound healing [GO:0042060]; response to xenobiotic stimulus [GO:0009410]; response to hydrogen peroxide [GO:0042542]; response to peptide hormone [GO:0043434]; skin morphogenesis [GO:0043589]; cellular response to fibroblast growth factor stimulus [GO:0044344]; tooth eruption [GO:0044691]; positive regulation of transcription, DNA-templated [GO:0045893]; embryonic skeletal system development [GO:0048706]; response to cAMP [GO:0051591]; response to hyperoxia [GO:0055093]; face morphogenesis [GO:0060325]; bone trabecula formation [GO:0060346]; cartilage development involved in endochondral bone morphogenesis [GO:0060351]; cellular response to amino acid stimulus [GO:0071230]; cellular response to mechanical stimulus [GO:0071260]; cellular response to retinoic acid [GO:0071300]; cellular response to vitamin E [GO:0071306]; cellular response to tumor necrosis factor [GO:0071356]; cellular response to epidermal growth factor stimulus [GO:0071364]; cellular response to transforming growth factor beta stimulus [GO:0071560]; positive regulation of canonical Wnt signaling pathway [GO:0090263]; cellular response to fluoride [GO:1902618]; extracellular matrix organization [GO:0030198]; skin development [GO:0043588]; ossification [GO:0001503]; response to mechanical stimulus [GO:0009612]	protease binding [GO:0002020]; protein binding [GO:0005515]; extracellular matrix structural constituent conferring tensile strength [GO:0030020]; identical protein binding [GO:0042802]; metal ion binding [GO:0046872]; platelet-derived growth factor binding [GO:0048407]; extracellular matrix structural constituent [GO:0005201]	collagen-containing extracellular matrix [GO:0062023]; extracellular region [GO:0005576]; extracellular space [GO:0005615]; endoplasmic reticulum lumen [GO:0005788]; Golgi apparatus [GO:0005794]; secretory granule [GO:0030141]; collagen type I trimer [GO:0005584]; cytoplasm [GO:0005737]; extracellular matrix [GO:0031012]
Nafisa_PRO2	Collagen alpha-1(I) chain	COL1A1	P02452	P02452	5.3556	0.8039	XT NP A	2023ms1276	skeletal system development [GO:0001501]; blood vessel development [GO:0001568]; osteoblast differentiation [GO:0001649]; intramembranous ossification [GO:0001957]; endochondral ossification [GO:0001958]; visual perception [GO:0007601]; sensory perception of sound [GO:0007605]; positive regulation of epithelial to mesenchymal transition [GO:0010718]; negative regulation of cell-substrate adhesion [GO:0010812]; protein transport [GO:0015031]; collagen fibril organization [GO:0030199]; positive regulation of cell migration [GO:0030335]; response to corticosteroid [GO:0031960]; response to estradiol [GO:0032355]; collagen biosynthetic process [GO:0032964]; protein localization to nucleus [GO:0034504]; tooth mineralization [GO:0034505]; collagen-activated tyrosine kinase receptor signaling pathway [GO:0038063]; wound healing [GO:0042060]; response to xenobiotic stimulus [GO:0009410]; response to hydrogen peroxide [GO:0042542]; response to peptide hormone [GO:0043434]; skin morphogenesis [GO:0043589]; cellular response to fibroblast growth factor stimulus [GO:0044344]; tooth eruption [GO:0044691]; positive regulation of transcription, DNA-templated [GO:0045893]; embryonic skeletal system development [GO:0048706]; response to cAMP [GO:0051591]; response to hyperoxia [GO:0055093]; face morphogenesis [GO:0060325]; bone trabecula formation [GO:0060346]; cartilage development involved in endochondral bone morphogenesis [GO:0060351]; cellular response to amino acid stimulus [GO:0071230]; cellular response to mechanical stimulus [GO:0071260]; cellular response to retinoic acid [GO:0071300]; cellular response to vitamin E [GO:0071306]; cellular response to tumor necrosis factor [GO:0071356]; cellular response to epidermal growth factor stimulus [GO:0071364]; cellular response to transforming growth factor beta stimulus [GO:0071560]; positive regulation of canonical Wnt signaling pathway [GO:0090263]; cellular response to fluoride [GO:1902618]; extracellular matrix organization [GO:0030198]; skin development [GO:0043588]; ossification [GO:0001503]; response to mechanical stimulus [GO:0009612]	protease binding [GO:0002020]; protein binding [GO:0005515]; extracellular matrix structural constituent conferring tensile strength [GO:0030020]; identical protein binding [GO:0042802]; metal ion binding [GO:0046872]; platelet-derived growth factor binding [GO:0048407]; extracellular matrix structural constituent [GO:0005201]	collagen-containing extracellular matrix [GO:0062023]; extracellular region [GO:0005576]; extracellular space [GO:0005615]; endoplasmic reticulum lumen [GO:0005788]; Golgi apparatus [GO:0005794]; secretory granule [GO:0030141]; collagen type I trimer [GO:0005584]; cytoplasm [GO:0005737]; extracellular matrix [GO:0031012]
Nafisa_PRO1	Collagen alpha-1(I) chain	COL1A1	P02452	P02452	5.3741	0.8268	XT NP A	2023ms1276	skeletal system development [GO:0001501]; blood vessel development [GO:0001568]; osteoblast differentiation [GO:0001649]; intramembranous ossification [GO:0001957]; endochondral ossification [GO:0001958]; visual perception [GO:0007601]; sensory perception of sound [GO:0007605]; positive regulation of epithelial to mesenchymal transition [GO:0010718]; negative regulation of cell-substrate adhesion [GO:0010812]; protein transport [GO:0015031]; collagen fibril organization [GO:0030199]; positive regulation of cell migration [GO:0030335]; response to corticosteroid [GO:0031960]; response to estradiol [GO:0032355]; collagen biosynthetic process [GO:0032964]; protein localization to nucleus [GO:0034504]; tooth mineralization [GO:0034505]; collagen-activated tyrosine kinase receptor signaling pathway [GO:0038063]; wound healing [GO:0042060]; response to xenobiotic stimulus [GO:0009410]; response to hydrogen peroxide [GO:0042542]; response to peptide hormone [GO:0043434]; skin morphogenesis [GO:0043589]; cellular response to fibroblast growth factor stimulus [GO:0044344]; tooth eruption [GO:0044691]; positive regulation of transcription, DNA-templated [GO:0045893]; embryonic skeletal system development [GO:0048706]; response to cAMP [GO:0051591]; response to hyperoxia [GO:0055093]; face morphogenesis [GO:0060325]; bone trabecula formation [GO:0060346]; cartilage development involved in endochondral bone morphogenesis [GO:0060351]; cellular response to amino acid stimulus [GO:0071230]; cellular response to mechanical stimulus [GO:0071260]; cellular response to retinoic acid [GO:0071300]; cellular response to vitamin E [GO:0071306]; cellular response to tumor necrosis factor [GO:0071356]; cellular response to epidermal growth factor stimulus [GO:0071364]; cellular response to transforming growth factor beta stimulus [GO:0071560]; positive regulation of canonical Wnt signaling pathway [GO:0090263]; cellular response to fluoride [GO:1902618]; extracellular matrix organization [GO:0030198]; skin development [GO:0043588]; ossification [GO:0001503]; response to mechanical stimulus [GO:0009612]	protease binding [GO:0002020]; protein binding [GO:0005515]; extracellular matrix structural constituent conferring tensile strength [GO:0030020]; identical protein binding [GO:0042802]; metal ion binding [GO:0046872]; platelet-derived growth factor binding [GO:0048407]; extracellular matrix structural constituent [GO:0005201]	collagen-containing extracellular matrix [GO:0062023]; extracellular region [GO:0005576]; extracellular space [GO:0005615]; endoplasmic reticulum lumen [GO:0005788]; Golgi apparatus [GO:0005794]; secretory granule [GO:0030141]; collagen type I trimer [GO:0005584]; cytoplasm [GO:0005737]; extracellular matrix [GO:0031012]
Nafisa_SEN7	Collectin-12	COLEC12	Q5KU26	A6QP79	5.0222	0.4095	XT NP B	2023ms1276	NA	NA	NA
Nafisa_SEN6	Collectin-12	COLEC12	Q5KU26	A6QP79	5.1673	0.5402	XT NP B	2023ms1276	NA	NA	NA
Nafisa_SEN5	Collectin-12	COLEC12	Q5KU26	A6QP79	5.0039	0.3508	XT NP B	2023ms1276	NA	NA	NA
Nafisa_SEN4	Collectin-12	COLEC12	Q5KU26	A6QP79	4.9621	0.3417	XT NP B	2023ms1276	NA	NA	NA
Nafisa_SEN3	Collectin-12	COLEC12	Q5KU26	A6QP79	4.9387	0.319	XT NP B	2023ms1276	NA	NA	NA
Nafisa_SEN2	Collectin-12	COLEC12	Q5KU26	A6QP79	4.9585	0.3256	XT NP B	2023ms1276	NA	NA	NA
Nafisa_SEN1	Collectin-12	COLEC12	Q5KU26	A6QP79	4.9554	0.3377	XT NP B	2023ms1276	NA	NA	NA
Nafisa_PRO7	Collectin-12	COLEC12	Q5KU26	A6QP79	4.9884	0.4336	XT NP B	2023ms1276	NA	NA	NA
Nafisa_PRO6	Collectin-12	COLEC12	Q5KU26	A6QP79	4.9639	0.4188	XT NP B	2023ms1276	NA	NA	NA
Nafisa_PRO5	Collectin-12	COLEC12	Q5KU26	A6QP79	5.0057	0.4685	XT NP B	2023ms1276	NA	NA	NA
Nafisa_PRO4	Collectin-12	COLEC12	Q5KU26	A6QP79	4.9885	0.4163	XT NP B	2023ms1276	NA	NA	NA
Nafisa_PRO3	Collectin-12	COLEC12	Q5KU26	A6QP79	5.0437	0.4732	XT NP B	2023ms1276	NA	NA	NA
Nafisa_PRO2	Collectin-12	COLEC12	Q5KU26	A6QP79	5.0033	0.4516	XT NP B	2023ms1276	NA	NA	NA
Nafisa_PRO1	Collectin-12	COLEC12	Q5KU26	A6QP79	5.0483	0.501	XT NP B	2023ms1276	NA	NA	NA
Nafisa_SEN7	5-oxoprolinase;5-oxoprolinase;5-oxoprolinase	OPLAH;OPLAH;OPLAH	NA	A0A3Q1LQE0;A0A3Q1MC53;F1ME97	4.0984	-0.5144	XT NP B	2023ms1276	; ;	; ;	; ;
Nafisa_SEN6	5-oxoprolinase;5-oxoprolinase;5-oxoprolinase	OPLAH;OPLAH;OPLAH	NA	A0A3Q1LQE0;A0A3Q1MC53;F1ME97	4.0222	-0.6049	XT NP B	2023ms1276	; ;	; ;	; ;
Nafisa_SEN5	5-oxoprolinase;5-oxoprolinase;5-oxoprolinase	OPLAH;OPLAH;OPLAH	NA	A0A3Q1LQE0;A0A3Q1MC53;F1ME97	4.0943	-0.5589	XT NP B	2023ms1276	; ;	; ;	; ;
Nafisa_SEN4	5-oxoprolinase;5-oxoprolinase;5-oxoprolinase	OPLAH;OPLAH;OPLAH	NA	A0A3Q1LQE0;A0A3Q1MC53;F1ME97	4.2562	-0.3641	XT NP B	2023ms1276	; ;	; ;	; ;
Nafisa_SEN3	5-oxoprolinase;5-oxoprolinase;5-oxoprolinase	OPLAH;OPLAH;OPLAH	NA	A0A3Q1LQE0;A0A3Q1MC53;F1ME97	4.1102	-0.5094	XT NP B	2023ms1276	; ;	; ;	; ;
Nafisa_SEN2	5-oxoprolinase;5-oxoprolinase;5-oxoprolinase	OPLAH;OPLAH;OPLAH	NA	A0A3Q1LQE0;A0A3Q1MC53;F1ME97	4.1844	-0.4486	XT NP B	2023ms1276	; ;	; ;	; ;
Nafisa_SEN1	5-oxoprolinase;5-oxoprolinase;5-oxoprolinase	OPLAH;OPLAH;OPLAH	NA	A0A3Q1LQE0;A0A3Q1MC53;F1ME97	3.9975	-0.6202	XT NP B	2023ms1276	; ;	; ;	; ;
Nafisa_PRO7	5-oxoprolinase;5-oxoprolinase;5-oxoprolinase	OPLAH;OPLAH;OPLAH	NA	A0A3Q1LQE0;A0A3Q1MC53;F1ME97	4.294	-0.2609	XT NP B	2023ms1276	; ;	; ;	; ;
Nafisa_PRO6	5-oxoprolinase;5-oxoprolinase;5-oxoprolinase	OPLAH;OPLAH;OPLAH	NA	A0A3Q1LQE0;A0A3Q1MC53;F1ME97	4.0863	-0.4587	XT NP B	2023ms1276	; ;	; ;	; ;
Nafisa_PRO5	5-oxoprolinase;5-oxoprolinase;5-oxoprolinase	OPLAH;OPLAH;OPLAH	NA	A0A3Q1LQE0;A0A3Q1MC53;F1ME97	3.9622	-0.575	XT NP B	2023ms1276	; ;	; ;	; ;
Nafisa_PRO4	5-oxoprolinase;5-oxoprolinase;5-oxoprolinase	OPLAH;OPLAH;OPLAH	NA	A0A3Q1LQE0;A0A3Q1MC53;F1ME97	4.1526	-0.4196	XT NP B	2023ms1276	; ;	; ;	; ;
Nafisa_PRO3	5-oxoprolinase;5-oxoprolinase;5-oxoprolinase	OPLAH;OPLAH;OPLAH	NA	A0A3Q1LQE0;A0A3Q1MC53;F1ME97	4.2588	-0.3117	XT NP B	2023ms1276	; ;	; ;	; ;
Nafisa_PRO2	5-oxoprolinase;5-oxoprolinase;5-oxoprolinase	OPLAH;OPLAH;OPLAH	NA	A0A3Q1LQE0;A0A3Q1MC53;F1ME97	4.2522	-0.2996	XT NP B	2023ms1276	; ;	; ;	; ;
Nafisa_PRO1	5-oxoprolinase;5-oxoprolinase;5-oxoprolinase	OPLAH;OPLAH;OPLAH	NA	A0A3Q1LQE0;A0A3Q1MC53;F1ME97	4.235	-0.3123	XT NP B	2023ms1276	; ;	; ;	; ;
Nafisa_SEN7	Isoform of Q2KHT3, Isoform 2 of Protein CLEC16A	CLEC16A	Q2KHT3	Q2KHT3-2	3.9511	-0.6616	XT NP A	2023ms1276	NA	NA	NA
Nafisa_SEN6	Isoform of Q2KHT3, Isoform 2 of Protein CLEC16A	CLEC16A	Q2KHT3	Q2KHT3-2	3.933	-0.6941	XT NP A	2023ms1276	NA	NA	NA
Nafisa_SEN5	Isoform of Q2KHT3, Isoform 2 of Protein CLEC16A	CLEC16A	Q2KHT3	Q2KHT3-2	4.0072	-0.6459	XT NP A	2023ms1276	NA	NA	NA
Nafisa_SEN4	Isoform of Q2KHT3, Isoform 2 of Protein CLEC16A	CLEC16A	Q2KHT3	Q2KHT3-2	3.9302	-0.6901	XT NP A	2023ms1276	NA	NA	NA
Nafisa_SEN3	Isoform of Q2KHT3, Isoform 2 of Protein CLEC16A	CLEC16A	Q2KHT3	Q2KHT3-2	4.0258	-0.5939	XT NP A	2023ms1276	NA	NA	NA
Nafisa_SEN2	Isoform of Q2KHT3, Isoform 2 of Protein CLEC16A	CLEC16A	Q2KHT3	Q2KHT3-2	4.1207	-0.5122	XT NP A	2023ms1276	NA	NA	NA
Nafisa_SEN1	Isoform of Q2KHT3, Isoform 2 of Protein CLEC16A	CLEC16A	Q2KHT3	Q2KHT3-2	3.9551	-0.6627	XT NP A	2023ms1276	NA	NA	NA
Nafisa_PRO7	Isoform of Q2KHT3, Isoform 2 of Protein CLEC16A	CLEC16A	Q2KHT3	Q2KHT3-2	3.4406	-1.1143	XT NP A	2023ms1276	NA	NA	NA
Nafisa_PRO6	Isoform of Q2KHT3, Isoform 2 of Protein CLEC16A	CLEC16A	Q2KHT3	Q2KHT3-2	3.9567	-0.5883	XT NP A	2023ms1276	NA	NA	NA
Nafisa_PRO4	Isoform of Q2KHT3, Isoform 2 of Protein CLEC16A	CLEC16A	Q2KHT3	Q2KHT3-2	3.8429	-0.7293	XT NP A	2023ms1276	NA	NA	NA
Nafisa_PRO3	Isoform of Q2KHT3, Isoform 2 of Protein CLEC16A	CLEC16A	Q2KHT3	Q2KHT3-2	4.0365	-0.534	XT NP A	2023ms1276	NA	NA	NA
Nafisa_PRO2	Isoform of Q2KHT3, Isoform 2 of Protein CLEC16A	CLEC16A	Q2KHT3	Q2KHT3-2	4.0882	-0.4636	XT NP A	2023ms1276	NA	NA	NA
Nafisa_PRO1	Isoform of Q2KHT3, Isoform 2 of Protein CLEC16A	CLEC16A	Q2KHT3	Q2KHT3-2	3.8892	-0.6581	XT NP A	2023ms1276	NA	NA	NA
Nafisa_SEN7	U6 snRNA-associated Sm-like protein LSm1;U6 snRNA-associated Sm-like protein LSm1	LSM1;LSM1	NA	O15116;Q5E9Z8	4.7611	0.1483	XT NP A	2023ms1276	RNA splicing, via transesterification reactions [GO:0000375]; mRNA processing [GO:0006397]; RNA splicing [GO:0008380]; stem cell population maintenance [GO:0019827]; negative regulation of neuron differentiation [GO:0045665]; histone mRNA catabolic process [GO:0071044]; RNA metabolic process [GO:0016070]; deadenylation-dependent decapping of nuclear-transcribed mRNA [GO:0000290];	RNA binding [GO:0003723]; mRNA binding [GO:0003729]; protein binding [GO:0005515]; pre-mRNA binding [GO:0036002]; RNA cap binding [GO:0000339];	nucleus [GO:0005634]; cytoplasm [GO:0005737]; cytosol [GO:0005829]; axon [GO:0030424]; dendrite [GO:0030425]; neuronal cell body [GO:0043025]; messenger ribonucleoprotein complex [GO:1990124]; Lsm1-7-Pat1 complex [GO:1990726]; P-body [GO:0000932];
Nafisa_SEN6	U6 snRNA-associated Sm-like protein LSm1;U6 snRNA-associated Sm-like protein LSm1	LSM1;LSM1	NA	O15116;Q5E9Z8	4.5741	-0.053	XT NP A	2023ms1276	RNA splicing, via transesterification reactions [GO:0000375]; mRNA processing [GO:0006397]; RNA splicing [GO:0008380]; stem cell population maintenance [GO:0019827]; negative regulation of neuron differentiation [GO:0045665]; histone mRNA catabolic process [GO:0071044]; RNA metabolic process [GO:0016070]; deadenylation-dependent decapping of nuclear-transcribed mRNA [GO:0000290];	RNA binding [GO:0003723]; mRNA binding [GO:0003729]; protein binding [GO:0005515]; pre-mRNA binding [GO:0036002]; RNA cap binding [GO:0000339];	nucleus [GO:0005634]; cytoplasm [GO:0005737]; cytosol [GO:0005829]; axon [GO:0030424]; dendrite [GO:0030425]; neuronal cell body [GO:0043025]; messenger ribonucleoprotein complex [GO:1990124]; Lsm1-7-Pat1 complex [GO:1990726]; P-body [GO:0000932];
Nafisa_SEN5	U6 snRNA-associated Sm-like protein LSm1;U6 snRNA-associated Sm-like protein LSm1	LSM1;LSM1	NA	O15116;Q5E9Z8	4.8627	0.2096	XT NP A	2023ms1276	RNA splicing, via transesterification reactions [GO:0000375]; mRNA processing [GO:0006397]; RNA splicing [GO:0008380]; stem cell population maintenance [GO:0019827]; negative regulation of neuron differentiation [GO:0045665]; histone mRNA catabolic process [GO:0071044]; RNA metabolic process [GO:0016070]; deadenylation-dependent decapping of nuclear-transcribed mRNA [GO:0000290];	RNA binding [GO:0003723]; mRNA binding [GO:0003729]; protein binding [GO:0005515]; pre-mRNA binding [GO:0036002]; RNA cap binding [GO:0000339];	nucleus [GO:0005634]; cytoplasm [GO:0005737]; cytosol [GO:0005829]; axon [GO:0030424]; dendrite [GO:0030425]; neuronal cell body [GO:0043025]; messenger ribonucleoprotein complex [GO:1990124]; Lsm1-7-Pat1 complex [GO:1990726]; P-body [GO:0000932];
Nafisa_SEN4	U6 snRNA-associated Sm-like protein LSm1;U6 snRNA-associated Sm-like protein LSm1	LSM1;LSM1	NA	O15116;Q5E9Z8	4.7265	0.1061	XT NP A	2023ms1276	RNA splicing, via transesterification reactions [GO:0000375]; mRNA processing [GO:0006397]; RNA splicing [GO:0008380]; stem cell population maintenance [GO:0019827]; negative regulation of neuron differentiation [GO:0045665]; histone mRNA catabolic process [GO:0071044]; RNA metabolic process [GO:0016070]; deadenylation-dependent decapping of nuclear-transcribed mRNA [GO:0000290];	RNA binding [GO:0003723]; mRNA binding [GO:0003729]; protein binding [GO:0005515]; pre-mRNA binding [GO:0036002]; RNA cap binding [GO:0000339];	nucleus [GO:0005634]; cytoplasm [GO:0005737]; cytosol [GO:0005829]; axon [GO:0030424]; dendrite [GO:0030425]; neuronal cell body [GO:0043025]; messenger ribonucleoprotein complex [GO:1990124]; Lsm1-7-Pat1 complex [GO:1990726]; P-body [GO:0000932];
Nafisa_SEN3	U6 snRNA-associated Sm-like protein LSm1;U6 snRNA-associated Sm-like protein LSm1	LSM1;LSM1	NA	O15116;Q5E9Z8	4.684	0.0644	XT NP A	2023ms1276	RNA splicing, via transesterification reactions [GO:0000375]; mRNA processing [GO:0006397]; RNA splicing [GO:0008380]; stem cell population maintenance [GO:0019827]; negative regulation of neuron differentiation [GO:0045665]; histone mRNA catabolic process [GO:0071044]; RNA metabolic process [GO:0016070]; deadenylation-dependent decapping of nuclear-transcribed mRNA [GO:0000290];	RNA binding [GO:0003723]; mRNA binding [GO:0003729]; protein binding [GO:0005515]; pre-mRNA binding [GO:0036002]; RNA cap binding [GO:0000339];	nucleus [GO:0005634]; cytoplasm [GO:0005737]; cytosol [GO:0005829]; axon [GO:0030424]; dendrite [GO:0030425]; neuronal cell body [GO:0043025]; messenger ribonucleoprotein complex [GO:1990124]; Lsm1-7-Pat1 complex [GO:1990726]; P-body [GO:0000932];
Nafisa_SEN2	U6 snRNA-associated Sm-like protein LSm1;U6 snRNA-associated Sm-like protein LSm1	LSM1;LSM1	NA	O15116;Q5E9Z8	4.6304	-0.0026	XT NP A	2023ms1276	RNA splicing, via transesterification reactions [GO:0000375]; mRNA processing [GO:0006397]; RNA splicing [GO:0008380]; stem cell population maintenance [GO:0019827]; negative regulation of neuron differentiation [GO:0045665]; histone mRNA catabolic process [GO:0071044]; RNA metabolic process [GO:0016070]; deadenylation-dependent decapping of nuclear-transcribed mRNA [GO:0000290];	RNA binding [GO:0003723]; mRNA binding [GO:0003729]; protein binding [GO:0005515]; pre-mRNA binding [GO:0036002]; RNA cap binding [GO:0000339];	nucleus [GO:0005634]; cytoplasm [GO:0005737]; cytosol [GO:0005829]; axon [GO:0030424]; dendrite [GO:0030425]; neuronal cell body [GO:0043025]; messenger ribonucleoprotein complex [GO:1990124]; Lsm1-7-Pat1 complex [GO:1990726]; P-body [GO:0000932];
Nafisa_SEN1	U6 snRNA-associated Sm-like protein LSm1;U6 snRNA-associated Sm-like protein LSm1	LSM1;LSM1	NA	O15116;Q5E9Z8	4.6918	0.0741	XT NP A	2023ms1276	RNA splicing, via transesterification reactions [GO:0000375]; mRNA processing [GO:0006397]; RNA splicing [GO:0008380]; stem cell population maintenance [GO:0019827]; negative regulation of neuron differentiation [GO:0045665]; histone mRNA catabolic process [GO:0071044]; RNA metabolic process [GO:0016070]; deadenylation-dependent decapping of nuclear-transcribed mRNA [GO:0000290];	RNA binding [GO:0003723]; mRNA binding [GO:0003729]; protein binding [GO:0005515]; pre-mRNA binding [GO:0036002]; RNA cap binding [GO:0000339];	nucleus [GO:0005634]; cytoplasm [GO:0005737]; cytosol [GO:0005829]; axon [GO:0030424]; dendrite [GO:0030425]; neuronal cell body [GO:0043025]; messenger ribonucleoprotein complex [GO:1990124]; Lsm1-7-Pat1 complex [GO:1990726]; P-body [GO:0000932];
Nafisa_PRO7	U6 snRNA-associated Sm-like protein LSm1;U6 snRNA-associated Sm-like protein LSm1	LSM1;LSM1	NA	O15116;Q5E9Z8	4.2361	-0.3188	XT NP A	2023ms1276	RNA splicing, via transesterification reactions [GO:0000375]; mRNA processing [GO:0006397]; RNA splicing [GO:0008380]; stem cell population maintenance [GO:0019827]; negative regulation of neuron differentiation [GO:0045665]; histone mRNA catabolic process [GO:0071044]; RNA metabolic process [GO:0016070]; deadenylation-dependent decapping of nuclear-transcribed mRNA [GO:0000290];	RNA binding [GO:0003723]; mRNA binding [GO:0003729]; protein binding [GO:0005515]; pre-mRNA binding [GO:0036002]; RNA cap binding [GO:0000339];	nucleus [GO:0005634]; cytoplasm [GO:0005737]; cytosol [GO:0005829]; axon [GO:0030424]; dendrite [GO:0030425]; neuronal cell body [GO:0043025]; messenger ribonucleoprotein complex [GO:1990124]; Lsm1-7-Pat1 complex [GO:1990726]; P-body [GO:0000932];
Nafisa_PRO6	U6 snRNA-associated Sm-like protein LSm1;U6 snRNA-associated Sm-like protein LSm1	LSM1;LSM1	NA	O15116;Q5E9Z8	4.2534	-0.2917	XT NP A	2023ms1276	RNA splicing, via transesterification reactions [GO:0000375]; mRNA processing [GO:0006397]; RNA splicing [GO:0008380]; stem cell population maintenance [GO:0019827]; negative regulation of neuron differentiation [GO:0045665]; histone mRNA catabolic process [GO:0071044]; RNA metabolic process [GO:0016070]; deadenylation-dependent decapping of nuclear-transcribed mRNA [GO:0000290];	RNA binding [GO:0003723]; mRNA binding [GO:0003729]; protein binding [GO:0005515]; pre-mRNA binding [GO:0036002]; RNA cap binding [GO:0000339];	nucleus [GO:0005634]; cytoplasm [GO:0005737]; cytosol [GO:0005829]; axon [GO:0030424]; dendrite [GO:0030425]; neuronal cell body [GO:0043025]; messenger ribonucleoprotein complex [GO:1990124]; Lsm1-7-Pat1 complex [GO:1990726]; P-body [GO:0000932];
Nafisa_PRO5	U6 snRNA-associated Sm-like protein LSm1;U6 snRNA-associated Sm-like protein LSm1	LSM1;LSM1	NA	O15116;Q5E9Z8	4.1702	-0.367	XT NP A	2023ms1276	RNA splicing, via transesterification reactions [GO:0000375]; mRNA processing [GO:0006397]; RNA splicing [GO:0008380]; stem cell population maintenance [GO:0019827]; negative regulation of neuron differentiation [GO:0045665]; histone mRNA catabolic process [GO:0071044]; RNA metabolic process [GO:0016070]; deadenylation-dependent decapping of nuclear-transcribed mRNA [GO:0000290];	RNA binding [GO:0003723]; mRNA binding [GO:0003729]; protein binding [GO:0005515]; pre-mRNA binding [GO:0036002]; RNA cap binding [GO:0000339];	nucleus [GO:0005634]; cytoplasm [GO:0005737]; cytosol [GO:0005829]; axon [GO:0030424]; dendrite [GO:0030425]; neuronal cell body [GO:0043025]; messenger ribonucleoprotein complex [GO:1990124]; Lsm1-7-Pat1 complex [GO:1990726]; P-body [GO:0000932];
Nafisa_PRO4	U6 snRNA-associated Sm-like protein LSm1;U6 snRNA-associated Sm-like protein LSm1	LSM1;LSM1	NA	O15116;Q5E9Z8	4.44	-0.1322	XT NP A	2023ms1276	RNA splicing, via transesterification reactions [GO:0000375]; mRNA processing [GO:0006397]; RNA splicing [GO:0008380]; stem cell population maintenance [GO:0019827]; negative regulation of neuron differentiation [GO:0045665]; histone mRNA catabolic process [GO:0071044]; RNA metabolic process [GO:0016070]; deadenylation-dependent decapping of nuclear-transcribed mRNA [GO:0000290];	RNA binding [GO:0003723]; mRNA binding [GO:0003729]; protein binding [GO:0005515]; pre-mRNA binding [GO:0036002]; RNA cap binding [GO:0000339];	nucleus [GO:0005634]; cytoplasm [GO:0005737]; cytosol [GO:0005829]; axon [GO:0030424]; dendrite [GO:0030425]; neuronal cell body [GO:0043025]; messenger ribonucleoprotein complex [GO:1990124]; Lsm1-7-Pat1 complex [GO:1990726]; P-body [GO:0000932];
Nafisa_PRO3	U6 snRNA-associated Sm-like protein LSm1;U6 snRNA-associated Sm-like protein LSm1	LSM1;LSM1	NA	O15116;Q5E9Z8	4.3875	-0.183	XT NP A	2023ms1276	RNA splicing, via transesterification reactions [GO:0000375]; mRNA processing [GO:0006397]; RNA splicing [GO:0008380]; stem cell population maintenance [GO:0019827]; negative regulation of neuron differentiation [GO:0045665]; histone mRNA catabolic process [GO:0071044]; RNA metabolic process [GO:0016070]; deadenylation-dependent decapping of nuclear-transcribed mRNA [GO:0000290];	RNA binding [GO:0003723]; mRNA binding [GO:0003729]; protein binding [GO:0005515]; pre-mRNA binding [GO:0036002]; RNA cap binding [GO:0000339];	nucleus [GO:0005634]; cytoplasm [GO:0005737]; cytosol [GO:0005829]; axon [GO:0030424]; dendrite [GO:0030425]; neuronal cell body [GO:0043025]; messenger ribonucleoprotein complex [GO:1990124]; Lsm1-7-Pat1 complex [GO:1990726]; P-body [GO:0000932];
Nafisa_PRO2	U6 snRNA-associated Sm-like protein LSm1;U6 snRNA-associated Sm-like protein LSm1	LSM1;LSM1	NA	O15116;Q5E9Z8	4.0301	-0.5217	XT NP A	2023ms1276	RNA splicing, via transesterification reactions [GO:0000375]; mRNA processing [GO:0006397]; RNA splicing [GO:0008380]; stem cell population maintenance [GO:0019827]; negative regulation of neuron differentiation [GO:0045665]; histone mRNA catabolic process [GO:0071044]; RNA metabolic process [GO:0016070]; deadenylation-dependent decapping of nuclear-transcribed mRNA [GO:0000290];	RNA binding [GO:0003723]; mRNA binding [GO:0003729]; protein binding [GO:0005515]; pre-mRNA binding [GO:0036002]; RNA cap binding [GO:0000339];	nucleus [GO:0005634]; cytoplasm [GO:0005737]; cytosol [GO:0005829]; axon [GO:0030424]; dendrite [GO:0030425]; neuronal cell body [GO:0043025]; messenger ribonucleoprotein complex [GO:1990124]; Lsm1-7-Pat1 complex [GO:1990726]; P-body [GO:0000932];
Nafisa_PRO1	U6 snRNA-associated Sm-like protein LSm1;U6 snRNA-associated Sm-like protein LSm1	LSM1;LSM1	NA	O15116;Q5E9Z8	3.994	-0.5533	XT NP A	2023ms1276	RNA splicing, via transesterification reactions [GO:0000375]; mRNA processing [GO:0006397]; RNA splicing [GO:0008380]; stem cell population maintenance [GO:0019827]; negative regulation of neuron differentiation [GO:0045665]; histone mRNA catabolic process [GO:0071044]; RNA metabolic process [GO:0016070]; deadenylation-dependent decapping of nuclear-transcribed mRNA [GO:0000290];	RNA binding [GO:0003723]; mRNA binding [GO:0003729]; protein binding [GO:0005515]; pre-mRNA binding [GO:0036002]; RNA cap binding [GO:0000339];	nucleus [GO:0005634]; cytoplasm [GO:0005737]; cytosol [GO:0005829]; axon [GO:0030424]; dendrite [GO:0030425]; neuronal cell body [GO:0043025]; messenger ribonucleoprotein complex [GO:1990124]; Lsm1-7-Pat1 complex [GO:1990726]; P-body [GO:0000932];
Nafisa_SEN7	Long-chain fatty acid transport protein 4	SLC27A4	A0A024R8D2	Q6P1M0	3.493	-1.1197	XT NP A	2023ms1276	fatty acid metabolic process [GO:0006631]; activation of GTPase activity [GO:0090630]; long-chain fatty acid metabolic process [GO:0001676]; fatty acid transport [GO:0015908]; long-chain fatty acid transport [GO:0015909]; positive regulation of apoptotic process [GO:0043065]; skin development [GO:0043588]; glucose import in response to insulin stimulus [GO:0044381]; long-chain fatty acid import into cell [GO:0044539]; negative regulation of insulin receptor signaling pathway [GO:0046627]; negative regulation of all-trans-retinyl-ester hydrolase, 11-cis retinol forming activity [GO:0062003]; transport across blood-brain barrier [GO:0150104]; lipid transport across blood-brain barrier [GO:1990379]; response to nutrient [GO:0007584]; medium-chain fatty acid transport [GO:0001579]; very long-chain fatty acid catabolic process [GO:0042760]	nucleotide binding [GO:0000166]; long-chain fatty acid-CoA ligase activity [GO:0004467]; long-chain fatty acid transporter activity [GO:0005324]; fatty acid transmembrane transporter activity [GO:0015245]; very long-chain fatty acid-CoA ligase activity [GO:0031957]; arachidonate-CoA ligase activity [GO:0047676]; palmitoyl-CoA ligase activity [GO:0090433]; oleoyl-CoA ligase activity [GO:0090434]; oleate transmembrane transporter activity [GO:1901480]	endoplasmic reticulum membrane [GO:0005789]; plasma membrane [GO:0005886]; membrane [GO:0016020]; integral component of membrane [GO:0016021]; brush border membrane [GO:0031526]; endoplasmic reticulum [GO:0005783]; microvillus [GO:0005902]
Nafisa_SEN6	Long-chain fatty acid transport protein 4	SLC27A4	A0A024R8D2	Q6P1M0	3.5789	-1.0482	XT NP A	2023ms1276	fatty acid metabolic process [GO:0006631]; activation of GTPase activity [GO:0090630]; long-chain fatty acid metabolic process [GO:0001676]; fatty acid transport [GO:0015908]; long-chain fatty acid transport [GO:0015909]; positive regulation of apoptotic process [GO:0043065]; skin development [GO:0043588]; glucose import in response to insulin stimulus [GO:0044381]; long-chain fatty acid import into cell [GO:0044539]; negative regulation of insulin receptor signaling pathway [GO:0046627]; negative regulation of all-trans-retinyl-ester hydrolase, 11-cis retinol forming activity [GO:0062003]; transport across blood-brain barrier [GO:0150104]; lipid transport across blood-brain barrier [GO:1990379]; response to nutrient [GO:0007584]; medium-chain fatty acid transport [GO:0001579]; very long-chain fatty acid catabolic process [GO:0042760]	nucleotide binding [GO:0000166]; long-chain fatty acid-CoA ligase activity [GO:0004467]; long-chain fatty acid transporter activity [GO:0005324]; fatty acid transmembrane transporter activity [GO:0015245]; very long-chain fatty acid-CoA ligase activity [GO:0031957]; arachidonate-CoA ligase activity [GO:0047676]; palmitoyl-CoA ligase activity [GO:0090433]; oleoyl-CoA ligase activity [GO:0090434]; oleate transmembrane transporter activity [GO:1901480]	endoplasmic reticulum membrane [GO:0005789]; plasma membrane [GO:0005886]; membrane [GO:0016020]; integral component of membrane [GO:0016021]; brush border membrane [GO:0031526]; endoplasmic reticulum [GO:0005783]; microvillus [GO:0005902]
Nafisa_SEN5	Long-chain fatty acid transport protein 4	SLC27A4	A0A024R8D2	Q6P1M0	3.7168	-0.9364	XT NP A	2023ms1276	fatty acid metabolic process [GO:0006631]; activation of GTPase activity [GO:0090630]; long-chain fatty acid metabolic process [GO:0001676]; fatty acid transport [GO:0015908]; long-chain fatty acid transport [GO:0015909]; positive regulation of apoptotic process [GO:0043065]; skin development [GO:0043588]; glucose import in response to insulin stimulus [GO:0044381]; long-chain fatty acid import into cell [GO:0044539]; negative regulation of insulin receptor signaling pathway [GO:0046627]; negative regulation of all-trans-retinyl-ester hydrolase, 11-cis retinol forming activity [GO:0062003]; transport across blood-brain barrier [GO:0150104]; lipid transport across blood-brain barrier [GO:1990379]; response to nutrient [GO:0007584]; medium-chain fatty acid transport [GO:0001579]; very long-chain fatty acid catabolic process [GO:0042760]	nucleotide binding [GO:0000166]; long-chain fatty acid-CoA ligase activity [GO:0004467]; long-chain fatty acid transporter activity [GO:0005324]; fatty acid transmembrane transporter activity [GO:0015245]; very long-chain fatty acid-CoA ligase activity [GO:0031957]; arachidonate-CoA ligase activity [GO:0047676]; palmitoyl-CoA ligase activity [GO:0090433]; oleoyl-CoA ligase activity [GO:0090434]; oleate transmembrane transporter activity [GO:1901480]	endoplasmic reticulum membrane [GO:0005789]; plasma membrane [GO:0005886]; membrane [GO:0016020]; integral component of membrane [GO:0016021]; brush border membrane [GO:0031526]; endoplasmic reticulum [GO:0005783]; microvillus [GO:0005902]
Nafisa_SEN4	Long-chain fatty acid transport protein 4	SLC27A4	A0A024R8D2	Q6P1M0	3.7987	-0.8217	XT NP A	2023ms1276	fatty acid metabolic process [GO:0006631]; activation of GTPase activity [GO:0090630]; long-chain fatty acid metabolic process [GO:0001676]; fatty acid transport [GO:0015908]; long-chain fatty acid transport [GO:0015909]; positive regulation of apoptotic process [GO:0043065]; skin development [GO:0043588]; glucose import in response to insulin stimulus [GO:0044381]; long-chain fatty acid import into cell [GO:0044539]; negative regulation of insulin receptor signaling pathway [GO:0046627]; negative regulation of all-trans-retinyl-ester hydrolase, 11-cis retinol forming activity [GO:0062003]; transport across blood-brain barrier [GO:0150104]; lipid transport across blood-brain barrier [GO:1990379]; response to nutrient [GO:0007584]; medium-chain fatty acid transport [GO:0001579]; very long-chain fatty acid catabolic process [GO:0042760]	nucleotide binding [GO:0000166]; long-chain fatty acid-CoA ligase activity [GO:0004467]; long-chain fatty acid transporter activity [GO:0005324]; fatty acid transmembrane transporter activity [GO:0015245]; very long-chain fatty acid-CoA ligase activity [GO:0031957]; arachidonate-CoA ligase activity [GO:0047676]; palmitoyl-CoA ligase activity [GO:0090433]; oleoyl-CoA ligase activity [GO:0090434]; oleate transmembrane transporter activity [GO:1901480]	endoplasmic reticulum membrane [GO:0005789]; plasma membrane [GO:0005886]; membrane [GO:0016020]; integral component of membrane [GO:0016021]; brush border membrane [GO:0031526]; endoplasmic reticulum [GO:0005783]; microvillus [GO:0005902]
Nafisa_SEN3	Long-chain fatty acid transport protein 4	SLC27A4	A0A024R8D2	Q6P1M0	3.6567	-0.963	XT NP A	2023ms1276	fatty acid metabolic process [GO:0006631]; activation of GTPase activity [GO:0090630]; long-chain fatty acid metabolic process [GO:0001676]; fatty acid transport [GO:0015908]; long-chain fatty acid transport [GO:0015909]; positive regulation of apoptotic process [GO:0043065]; skin development [GO:0043588]; glucose import in response to insulin stimulus [GO:0044381]; long-chain fatty acid import into cell [GO:0044539]; negative regulation of insulin receptor signaling pathway [GO:0046627]; negative regulation of all-trans-retinyl-ester hydrolase, 11-cis retinol forming activity [GO:0062003]; transport across blood-brain barrier [GO:0150104]; lipid transport across blood-brain barrier [GO:1990379]; response to nutrient [GO:0007584]; medium-chain fatty acid transport [GO:0001579]; very long-chain fatty acid catabolic process [GO:0042760]	nucleotide binding [GO:0000166]; long-chain fatty acid-CoA ligase activity [GO:0004467]; long-chain fatty acid transporter activity [GO:0005324]; fatty acid transmembrane transporter activity [GO:0015245]; very long-chain fatty acid-CoA ligase activity [GO:0031957]; arachidonate-CoA ligase activity [GO:0047676]; palmitoyl-CoA ligase activity [GO:0090433]; oleoyl-CoA ligase activity [GO:0090434]; oleate transmembrane transporter activity [GO:1901480]	endoplasmic reticulum membrane [GO:0005789]; plasma membrane [GO:0005886]; membrane [GO:0016020]; integral component of membrane [GO:0016021]; brush border membrane [GO:0031526]; endoplasmic reticulum [GO:0005783]; microvillus [GO:0005902]
Nafisa_SEN2	Long-chain fatty acid transport protein 4	SLC27A4	A0A024R8D2	Q6P1M0	3.6546	-0.9784	XT NP A	2023ms1276	fatty acid metabolic process [GO:0006631]; activation of GTPase activity [GO:0090630]; long-chain fatty acid metabolic process [GO:0001676]; fatty acid transport [GO:0015908]; long-chain fatty acid transport [GO:0015909]; positive regulation of apoptotic process [GO:0043065]; skin development [GO:0043588]; glucose import in response to insulin stimulus [GO:0044381]; long-chain fatty acid import into cell [GO:0044539]; negative regulation of insulin receptor signaling pathway [GO:0046627]; negative regulation of all-trans-retinyl-ester hydrolase, 11-cis retinol forming activity [GO:0062003]; transport across blood-brain barrier [GO:0150104]; lipid transport across blood-brain barrier [GO:1990379]; response to nutrient [GO:0007584]; medium-chain fatty acid transport [GO:0001579]; very long-chain fatty acid catabolic process [GO:0042760]	nucleotide binding [GO:0000166]; long-chain fatty acid-CoA ligase activity [GO:0004467]; long-chain fatty acid transporter activity [GO:0005324]; fatty acid transmembrane transporter activity [GO:0015245]; very long-chain fatty acid-CoA ligase activity [GO:0031957]; arachidonate-CoA ligase activity [GO:0047676]; palmitoyl-CoA ligase activity [GO:0090433]; oleoyl-CoA ligase activity [GO:0090434]; oleate transmembrane transporter activity [GO:1901480]	endoplasmic reticulum membrane [GO:0005789]; plasma membrane [GO:0005886]; membrane [GO:0016020]; integral component of membrane [GO:0016021]; brush border membrane [GO:0031526]; endoplasmic reticulum [GO:0005783]; microvillus [GO:0005902]
Nafisa_SEN1	Long-chain fatty acid transport protein 4	SLC27A4	A0A024R8D2	Q6P1M0	3.642	-0.9757	XT NP A	2023ms1276	fatty acid metabolic process [GO:0006631]; activation of GTPase activity [GO:0090630]; long-chain fatty acid metabolic process [GO:0001676]; fatty acid transport [GO:0015908]; long-chain fatty acid transport [GO:0015909]; positive regulation of apoptotic process [GO:0043065]; skin development [GO:0043588]; glucose import in response to insulin stimulus [GO:0044381]; long-chain fatty acid import into cell [GO:0044539]; negative regulation of insulin receptor signaling pathway [GO:0046627]; negative regulation of all-trans-retinyl-ester hydrolase, 11-cis retinol forming activity [GO:0062003]; transport across blood-brain barrier [GO:0150104]; lipid transport across blood-brain barrier [GO:1990379]; response to nutrient [GO:0007584]; medium-chain fatty acid transport [GO:0001579]; very long-chain fatty acid catabolic process [GO:0042760]	nucleotide binding [GO:0000166]; long-chain fatty acid-CoA ligase activity [GO:0004467]; long-chain fatty acid transporter activity [GO:0005324]; fatty acid transmembrane transporter activity [GO:0015245]; very long-chain fatty acid-CoA ligase activity [GO:0031957]; arachidonate-CoA ligase activity [GO:0047676]; palmitoyl-CoA ligase activity [GO:0090433]; oleoyl-CoA ligase activity [GO:0090434]; oleate transmembrane transporter activity [GO:1901480]	endoplasmic reticulum membrane [GO:0005789]; plasma membrane [GO:0005886]; membrane [GO:0016020]; integral component of membrane [GO:0016021]; brush border membrane [GO:0031526]; endoplasmic reticulum [GO:0005783]; microvillus [GO:0005902]
Nafisa_PRO6	Long-chain fatty acid transport protein 4	SLC27A4	A0A024R8D2	Q6P1M0	3.554	-0.991	XT NP A	2023ms1276	fatty acid metabolic process [GO:0006631]; activation of GTPase activity [GO:0090630]; long-chain fatty acid metabolic process [GO:0001676]; fatty acid transport [GO:0015908]; long-chain fatty acid transport [GO:0015909]; positive regulation of apoptotic process [GO:0043065]; skin development [GO:0043588]; glucose import in response to insulin stimulus [GO:0044381]; long-chain fatty acid import into cell [GO:0044539]; negative regulation of insulin receptor signaling pathway [GO:0046627]; negative regulation of all-trans-retinyl-ester hydrolase, 11-cis retinol forming activity [GO:0062003]; transport across blood-brain barrier [GO:0150104]; lipid transport across blood-brain barrier [GO:1990379]; response to nutrient [GO:0007584]; medium-chain fatty acid transport [GO:0001579]; very long-chain fatty acid catabolic process [GO:0042760]	nucleotide binding [GO:0000166]; long-chain fatty acid-CoA ligase activity [GO:0004467]; long-chain fatty acid transporter activity [GO:0005324]; fatty acid transmembrane transporter activity [GO:0015245]; very long-chain fatty acid-CoA ligase activity [GO:0031957]; arachidonate-CoA ligase activity [GO:0047676]; palmitoyl-CoA ligase activity [GO:0090433]; oleoyl-CoA ligase activity [GO:0090434]; oleate transmembrane transporter activity [GO:1901480]	endoplasmic reticulum membrane [GO:0005789]; plasma membrane [GO:0005886]; membrane [GO:0016020]; integral component of membrane [GO:0016021]; brush border membrane [GO:0031526]; endoplasmic reticulum [GO:0005783]; microvillus [GO:0005902]
Nafisa_SEN7	Spartin	SPART	A0A024RDV9	A0JNJ3	4.0496	-0.5632	XT NP A	2023ms1276	NA	NA	NA
Nafisa_SEN6	Spartin	SPART	A0A024RDV9	A0JNJ3	3.7677	-0.8594	XT NP A	2023ms1276	NA	NA	NA
Nafisa_SEN5	Spartin	SPART	A0A024RDV9	A0JNJ3	4.0722	-0.5809	XT NP A	2023ms1276	NA	NA	NA
Nafisa_SEN4	Spartin	SPART	A0A024RDV9	A0JNJ3	3.7619	-0.8585	XT NP A	2023ms1276	NA	NA	NA
Nafisa_SEN3	Spartin	SPART	A0A024RDV9	A0JNJ3	4.0302	-0.5895	XT NP A	2023ms1276	NA	NA	NA
Nafisa_SEN2	Spartin	SPART	A0A024RDV9	A0JNJ3	3.9502	-0.6827	XT NP A	2023ms1276	NA	NA	NA
Nafisa_SEN1	Spartin	SPART	A0A024RDV9	A0JNJ3	4.1425	-0.4752	XT NP A	2023ms1276	NA	NA	NA
Nafisa_PRO7	Spartin	SPART	A0A024RDV9	A0JNJ3	4.4569	-0.098	XT NP A	2023ms1276	NA	NA	NA
Nafisa_PRO6	Spartin	SPART	A0A024RDV9	A0JNJ3	4.6029	0.0578	XT NP A	2023ms1276	NA	NA	NA
Nafisa_PRO5	Spartin	SPART	A0A024RDV9	A0JNJ3	4.3433	-0.1939	XT NP A	2023ms1276	NA	NA	NA
Nafisa_PRO4	Spartin	SPART	A0A024RDV9	A0JNJ3	4.3751	-0.1971	XT NP A	2023ms1276	NA	NA	NA
Nafisa_PRO3	Spartin	SPART	A0A024RDV9	A0JNJ3	4.3446	-0.2259	XT NP A	2023ms1276	NA	NA	NA
Nafisa_PRO2	Spartin	SPART	A0A024RDV9	A0JNJ3	4.4438	-0.1079	XT NP A	2023ms1276	NA	NA	NA
Nafisa_PRO1	Spartin	SPART	A0A024RDV9	A0JNJ3	4.4265	-0.1207	XT NP A	2023ms1276	NA	NA	NA
Nafisa_SEN7	Peptidase inhibitor 16	PI16	Q6UXB8	Q58D34	5.0413	0.4285	XT NP B	2023ms1276	NA	NA	NA
Nafisa_SEN6	Peptidase inhibitor 16	PI16	Q6UXB8	Q58D34	5.0309	0.4038	XT NP B	2023ms1276	NA	NA	NA
Nafisa_SEN5	Peptidase inhibitor 16	PI16	Q6UXB8	Q58D34	5.0022	0.3491	XT NP B	2023ms1276	NA	NA	NA
Nafisa_SEN4	Peptidase inhibitor 16	PI16	Q6UXB8	Q58D34	5.0738	0.4535	XT NP B	2023ms1276	NA	NA	NA
Nafisa_SEN3	Peptidase inhibitor 16	PI16	Q6UXB8	Q58D34	5.027	0.4073	XT NP B	2023ms1276	NA	NA	NA
Nafisa_SEN2	Peptidase inhibitor 16	PI16	Q6UXB8	Q58D34	5.0041	0.3711	XT NP B	2023ms1276	NA	NA	NA
Nafisa_SEN1	Peptidase inhibitor 16	PI16	Q6UXB8	Q58D34	4.9172	0.2995	XT NP B	2023ms1276	NA	NA	NA
Nafisa_PRO7	Peptidase inhibitor 16	PI16	Q6UXB8	Q58D34	5.0688	0.5139	XT NP B	2023ms1276	NA	NA	NA
Nafisa_PRO6	Peptidase inhibitor 16	PI16	Q6UXB8	Q58D34	5.0845	0.5394	XT NP B	2023ms1276	NA	NA	NA
Nafisa_PRO5	Peptidase inhibitor 16	PI16	Q6UXB8	Q58D34	5.0623	0.5251	XT NP B	2023ms1276	NA	NA	NA
Nafisa_PRO4	Peptidase inhibitor 16	PI16	Q6UXB8	Q58D34	5.0811	0.5088	XT NP B	2023ms1276	NA	NA	NA
Nafisa_PRO3	Peptidase inhibitor 16	PI16	Q6UXB8	Q58D34	5.1275	0.557	XT NP B	2023ms1276	NA	NA	NA
Nafisa_PRO2	Peptidase inhibitor 16	PI16	Q6UXB8	Q58D34	5.1372	0.5854	XT NP B	2023ms1276	NA	NA	NA
Nafisa_PRO1	Peptidase inhibitor 16	PI16	Q6UXB8	Q58D34	5.1248	0.5775	XT NP B	2023ms1276	NA	NA	NA
Nafisa_SEN7	Vesicle-associated membrane protein 8	VAMP8	Q9BV40	Q9BV40	5.0466	0.4339	XT NP A	2023ms1276	eosinophil degranulation [GO:0043308]; neutrophil degranulation [GO:0043312]; viral entry into host cell [GO:0046718]; protein transport [GO:0015031]; autophagosome membrane docking [GO:0016240]; defense response to virus [GO:0051607]; mucus secretion [GO:0070254]; autophagosome maturation [GO:0097352]; regulation of protein localization to plasma membrane [GO:1903076]; negative regulation of secretion by cell [GO:1903531]; positive regulation of histamine secretion by mast cell [GO:1903595]; vesicle fusion [GO:0006906]; SNARE complex assembly [GO:0035493]	protein binding [GO:0005515]; chloride channel inhibitor activity [GO:0019869]; syntaxin binding [GO:0019905]; SNAP receptor activity [GO:0005484]	cytoplasm [GO:0005737]; lysosomal membrane [GO:0005765]; early endosome [GO:0005769]; cytosol [GO:0005829]; plasma membrane [GO:0005886]; membrane [GO:0016020]; integral component of membrane [GO:0016021]; secretory granule membrane [GO:0030667]; clathrin-coated endocytic vesicle membrane [GO:0030669]; phagocytic vesicle membrane [GO:0030670]; early endosome membrane [GO:0031901]; late endosome membrane [GO:0031902]; vesicle [GO:0031982]; azurophil granule membrane [GO:0035577]; specific granule membrane [GO:0035579]; perinuclear region of cytoplasm [GO:0048471]; recycling endosome [GO:0055037]; recycling endosome membrane [GO:0055038]; extracellular exosome [GO:0070062]; tertiary granule membrane [GO:0070821]; mucin granule [GO:0098594]; SNARE complex [GO:0031201]
Nafisa_SEN6	Vesicle-associated membrane protein 8	VAMP8	Q9BV40	Q9BV40	5.1422	0.5151	XT NP A	2023ms1276	eosinophil degranulation [GO:0043308]; neutrophil degranulation [GO:0043312]; viral entry into host cell [GO:0046718]; protein transport [GO:0015031]; autophagosome membrane docking [GO:0016240]; defense response to virus [GO:0051607]; mucus secretion [GO:0070254]; autophagosome maturation [GO:0097352]; regulation of protein localization to plasma membrane [GO:1903076]; negative regulation of secretion by cell [GO:1903531]; positive regulation of histamine secretion by mast cell [GO:1903595]; vesicle fusion [GO:0006906]; SNARE complex assembly [GO:0035493]	protein binding [GO:0005515]; chloride channel inhibitor activity [GO:0019869]; syntaxin binding [GO:0019905]; SNAP receptor activity [GO:0005484]	cytoplasm [GO:0005737]; lysosomal membrane [GO:0005765]; early endosome [GO:0005769]; cytosol [GO:0005829]; plasma membrane [GO:0005886]; membrane [GO:0016020]; integral component of membrane [GO:0016021]; secretory granule membrane [GO:0030667]; clathrin-coated endocytic vesicle membrane [GO:0030669]; phagocytic vesicle membrane [GO:0030670]; early endosome membrane [GO:0031901]; late endosome membrane [GO:0031902]; vesicle [GO:0031982]; azurophil granule membrane [GO:0035577]; specific granule membrane [GO:0035579]; perinuclear region of cytoplasm [GO:0048471]; recycling endosome [GO:0055037]; recycling endosome membrane [GO:0055038]; extracellular exosome [GO:0070062]; tertiary granule membrane [GO:0070821]; mucin granule [GO:0098594]; SNARE complex [GO:0031201]
Nafisa_SEN5	Vesicle-associated membrane protein 8	VAMP8	Q9BV40	Q9BV40	5.1972	0.5441	XT NP A	2023ms1276	eosinophil degranulation [GO:0043308]; neutrophil degranulation [GO:0043312]; viral entry into host cell [GO:0046718]; protein transport [GO:0015031]; autophagosome membrane docking [GO:0016240]; defense response to virus [GO:0051607]; mucus secretion [GO:0070254]; autophagosome maturation [GO:0097352]; regulation of protein localization to plasma membrane [GO:1903076]; negative regulation of secretion by cell [GO:1903531]; positive regulation of histamine secretion by mast cell [GO:1903595]; vesicle fusion [GO:0006906]; SNARE complex assembly [GO:0035493]	protein binding [GO:0005515]; chloride channel inhibitor activity [GO:0019869]; syntaxin binding [GO:0019905]; SNAP receptor activity [GO:0005484]	cytoplasm [GO:0005737]; lysosomal membrane [GO:0005765]; early endosome [GO:0005769]; cytosol [GO:0005829]; plasma membrane [GO:0005886]; membrane [GO:0016020]; integral component of membrane [GO:0016021]; secretory granule membrane [GO:0030667]; clathrin-coated endocytic vesicle membrane [GO:0030669]; phagocytic vesicle membrane [GO:0030670]; early endosome membrane [GO:0031901]; late endosome membrane [GO:0031902]; vesicle [GO:0031982]; azurophil granule membrane [GO:0035577]; specific granule membrane [GO:0035579]; perinuclear region of cytoplasm [GO:0048471]; recycling endosome [GO:0055037]; recycling endosome membrane [GO:0055038]; extracellular exosome [GO:0070062]; tertiary granule membrane [GO:0070821]; mucin granule [GO:0098594]; SNARE complex [GO:0031201]
Nafisa_SEN4	Vesicle-associated membrane protein 8	VAMP8	Q9BV40	Q9BV40	5.0948	0.4745	XT NP A	2023ms1276	eosinophil degranulation [GO:0043308]; neutrophil degranulation [GO:0043312]; viral entry into host cell [GO:0046718]; protein transport [GO:0015031]; autophagosome membrane docking [GO:0016240]; defense response to virus [GO:0051607]; mucus secretion [GO:0070254]; autophagosome maturation [GO:0097352]; regulation of protein localization to plasma membrane [GO:1903076]; negative regulation of secretion by cell [GO:1903531]; positive regulation of histamine secretion by mast cell [GO:1903595]; vesicle fusion [GO:0006906]; SNARE complex assembly [GO:0035493]	protein binding [GO:0005515]; chloride channel inhibitor activity [GO:0019869]; syntaxin binding [GO:0019905]; SNAP receptor activity [GO:0005484]	cytoplasm [GO:0005737]; lysosomal membrane [GO:0005765]; early endosome [GO:0005769]; cytosol [GO:0005829]; plasma membrane [GO:0005886]; membrane [GO:0016020]; integral component of membrane [GO:0016021]; secretory granule membrane [GO:0030667]; clathrin-coated endocytic vesicle membrane [GO:0030669]; phagocytic vesicle membrane [GO:0030670]; early endosome membrane [GO:0031901]; late endosome membrane [GO:0031902]; vesicle [GO:0031982]; azurophil granule membrane [GO:0035577]; specific granule membrane [GO:0035579]; perinuclear region of cytoplasm [GO:0048471]; recycling endosome [GO:0055037]; recycling endosome membrane [GO:0055038]; extracellular exosome [GO:0070062]; tertiary granule membrane [GO:0070821]; mucin granule [GO:0098594]; SNARE complex [GO:0031201]
Nafisa_SEN3	Vesicle-associated membrane protein 8	VAMP8	Q9BV40	Q9BV40	5.0989	0.4793	XT NP A	2023ms1276	eosinophil degranulation [GO:0043308]; neutrophil degranulation [GO:0043312]; viral entry into host cell [GO:0046718]; protein transport [GO:0015031]; autophagosome membrane docking [GO:0016240]; defense response to virus [GO:0051607]; mucus secretion [GO:0070254]; autophagosome maturation [GO:0097352]; regulation of protein localization to plasma membrane [GO:1903076]; negative regulation of secretion by cell [GO:1903531]; positive regulation of histamine secretion by mast cell [GO:1903595]; vesicle fusion [GO:0006906]; SNARE complex assembly [GO:0035493]	protein binding [GO:0005515]; chloride channel inhibitor activity [GO:0019869]; syntaxin binding [GO:0019905]; SNAP receptor activity [GO:0005484]	cytoplasm [GO:0005737]; lysosomal membrane [GO:0005765]; early endosome [GO:0005769]; cytosol [GO:0005829]; plasma membrane [GO:0005886]; membrane [GO:0016020]; integral component of membrane [GO:0016021]; secretory granule membrane [GO:0030667]; clathrin-coated endocytic vesicle membrane [GO:0030669]; phagocytic vesicle membrane [GO:0030670]; early endosome membrane [GO:0031901]; late endosome membrane [GO:0031902]; vesicle [GO:0031982]; azurophil granule membrane [GO:0035577]; specific granule membrane [GO:0035579]; perinuclear region of cytoplasm [GO:0048471]; recycling endosome [GO:0055037]; recycling endosome membrane [GO:0055038]; extracellular exosome [GO:0070062]; tertiary granule membrane [GO:0070821]; mucin granule [GO:0098594]; SNARE complex [GO:0031201]
Nafisa_SEN2	Vesicle-associated membrane protein 8	VAMP8	Q9BV40	Q9BV40	5.1197	0.4867	XT NP A	2023ms1276	eosinophil degranulation [GO:0043308]; neutrophil degranulation [GO:0043312]; viral entry into host cell [GO:0046718]; protein transport [GO:0015031]; autophagosome membrane docking [GO:0016240]; defense response to virus [GO:0051607]; mucus secretion [GO:0070254]; autophagosome maturation [GO:0097352]; regulation of protein localization to plasma membrane [GO:1903076]; negative regulation of secretion by cell [GO:1903531]; positive regulation of histamine secretion by mast cell [GO:1903595]; vesicle fusion [GO:0006906]; SNARE complex assembly [GO:0035493]	protein binding [GO:0005515]; chloride channel inhibitor activity [GO:0019869]; syntaxin binding [GO:0019905]; SNAP receptor activity [GO:0005484]	cytoplasm [GO:0005737]; lysosomal membrane [GO:0005765]; early endosome [GO:0005769]; cytosol [GO:0005829]; plasma membrane [GO:0005886]; membrane [GO:0016020]; integral component of membrane [GO:0016021]; secretory granule membrane [GO:0030667]; clathrin-coated endocytic vesicle membrane [GO:0030669]; phagocytic vesicle membrane [GO:0030670]; early endosome membrane [GO:0031901]; late endosome membrane [GO:0031902]; vesicle [GO:0031982]; azurophil granule membrane [GO:0035577]; specific granule membrane [GO:0035579]; perinuclear region of cytoplasm [GO:0048471]; recycling endosome [GO:0055037]; recycling endosome membrane [GO:0055038]; extracellular exosome [GO:0070062]; tertiary granule membrane [GO:0070821]; mucin granule [GO:0098594]; SNARE complex [GO:0031201]
Nafisa_SEN1	Vesicle-associated membrane protein 8	VAMP8	Q9BV40	Q9BV40	5.1144	0.4967	XT NP A	2023ms1276	eosinophil degranulation [GO:0043308]; neutrophil degranulation [GO:0043312]; viral entry into host cell [GO:0046718]; protein transport [GO:0015031]; autophagosome membrane docking [GO:0016240]; defense response to virus [GO:0051607]; mucus secretion [GO:0070254]; autophagosome maturation [GO:0097352]; regulation of protein localization to plasma membrane [GO:1903076]; negative regulation of secretion by cell [GO:1903531]; positive regulation of histamine secretion by mast cell [GO:1903595]; vesicle fusion [GO:0006906]; SNARE complex assembly [GO:0035493]	protein binding [GO:0005515]; chloride channel inhibitor activity [GO:0019869]; syntaxin binding [GO:0019905]; SNAP receptor activity [GO:0005484]	cytoplasm [GO:0005737]; lysosomal membrane [GO:0005765]; early endosome [GO:0005769]; cytosol [GO:0005829]; plasma membrane [GO:0005886]; membrane [GO:0016020]; integral component of membrane [GO:0016021]; secretory granule membrane [GO:0030667]; clathrin-coated endocytic vesicle membrane [GO:0030669]; phagocytic vesicle membrane [GO:0030670]; early endosome membrane [GO:0031901]; late endosome membrane [GO:0031902]; vesicle [GO:0031982]; azurophil granule membrane [GO:0035577]; specific granule membrane [GO:0035579]; perinuclear region of cytoplasm [GO:0048471]; recycling endosome [GO:0055037]; recycling endosome membrane [GO:0055038]; extracellular exosome [GO:0070062]; tertiary granule membrane [GO:0070821]; mucin granule [GO:0098594]; SNARE complex [GO:0031201]
Nafisa_PRO7	Vesicle-associated membrane protein 8	VAMP8	Q9BV40	Q9BV40	4.6758	0.1209	XT NP A	2023ms1276	eosinophil degranulation [GO:0043308]; neutrophil degranulation [GO:0043312]; viral entry into host cell [GO:0046718]; protein transport [GO:0015031]; autophagosome membrane docking [GO:0016240]; defense response to virus [GO:0051607]; mucus secretion [GO:0070254]; autophagosome maturation [GO:0097352]; regulation of protein localization to plasma membrane [GO:1903076]; negative regulation of secretion by cell [GO:1903531]; positive regulation of histamine secretion by mast cell [GO:1903595]; vesicle fusion [GO:0006906]; SNARE complex assembly [GO:0035493]	protein binding [GO:0005515]; chloride channel inhibitor activity [GO:0019869]; syntaxin binding [GO:0019905]; SNAP receptor activity [GO:0005484]	cytoplasm [GO:0005737]; lysosomal membrane [GO:0005765]; early endosome [GO:0005769]; cytosol [GO:0005829]; plasma membrane [GO:0005886]; membrane [GO:0016020]; integral component of membrane [GO:0016021]; secretory granule membrane [GO:0030667]; clathrin-coated endocytic vesicle membrane [GO:0030669]; phagocytic vesicle membrane [GO:0030670]; early endosome membrane [GO:0031901]; late endosome membrane [GO:0031902]; vesicle [GO:0031982]; azurophil granule membrane [GO:0035577]; specific granule membrane [GO:0035579]; perinuclear region of cytoplasm [GO:0048471]; recycling endosome [GO:0055037]; recycling endosome membrane [GO:0055038]; extracellular exosome [GO:0070062]; tertiary granule membrane [GO:0070821]; mucin granule [GO:0098594]; SNARE complex [GO:0031201]
Nafisa_PRO6	Vesicle-associated membrane protein 8	VAMP8	Q9BV40	Q9BV40	4.5335	-0.0115	XT NP A	2023ms1276	eosinophil degranulation [GO:0043308]; neutrophil degranulation [GO:0043312]; viral entry into host cell [GO:0046718]; protein transport [GO:0015031]; autophagosome membrane docking [GO:0016240]; defense response to virus [GO:0051607]; mucus secretion [GO:0070254]; autophagosome maturation [GO:0097352]; regulation of protein localization to plasma membrane [GO:1903076]; negative regulation of secretion by cell [GO:1903531]; positive regulation of histamine secretion by mast cell [GO:1903595]; vesicle fusion [GO:0006906]; SNARE complex assembly [GO:0035493]	protein binding [GO:0005515]; chloride channel inhibitor activity [GO:0019869]; syntaxin binding [GO:0019905]; SNAP receptor activity [GO:0005484]	cytoplasm [GO:0005737]; lysosomal membrane [GO:0005765]; early endosome [GO:0005769]; cytosol [GO:0005829]; plasma membrane [GO:0005886]; membrane [GO:0016020]; integral component of membrane [GO:0016021]; secretory granule membrane [GO:0030667]; clathrin-coated endocytic vesicle membrane [GO:0030669]; phagocytic vesicle membrane [GO:0030670]; early endosome membrane [GO:0031901]; late endosome membrane [GO:0031902]; vesicle [GO:0031982]; azurophil granule membrane [GO:0035577]; specific granule membrane [GO:0035579]; perinuclear region of cytoplasm [GO:0048471]; recycling endosome [GO:0055037]; recycling endosome membrane [GO:0055038]; extracellular exosome [GO:0070062]; tertiary granule membrane [GO:0070821]; mucin granule [GO:0098594]; SNARE complex [GO:0031201]
Nafisa_PRO5	Vesicle-associated membrane protein 8	VAMP8	Q9BV40	Q9BV40	4.5722	0.035	XT NP A	2023ms1276	eosinophil degranulation [GO:0043308]; neutrophil degranulation [GO:0043312]; viral entry into host cell [GO:0046718]; protein transport [GO:0015031]; autophagosome membrane docking [GO:0016240]; defense response to virus [GO:0051607]; mucus secretion [GO:0070254]; autophagosome maturation [GO:0097352]; regulation of protein localization to plasma membrane [GO:1903076]; negative regulation of secretion by cell [GO:1903531]; positive regulation of histamine secretion by mast cell [GO:1903595]; vesicle fusion [GO:0006906]; SNARE complex assembly [GO:0035493]	protein binding [GO:0005515]; chloride channel inhibitor activity [GO:0019869]; syntaxin binding [GO:0019905]; SNAP receptor activity [GO:0005484]	cytoplasm [GO:0005737]; lysosomal membrane [GO:0005765]; early endosome [GO:0005769]; cytosol [GO:0005829]; plasma membrane [GO:0005886]; membrane [GO:0016020]; integral component of membrane [GO:0016021]; secretory granule membrane [GO:0030667]; clathrin-coated endocytic vesicle membrane [GO:0030669]; phagocytic vesicle membrane [GO:0030670]; early endosome membrane [GO:0031901]; late endosome membrane [GO:0031902]; vesicle [GO:0031982]; azurophil granule membrane [GO:0035577]; specific granule membrane [GO:0035579]; perinuclear region of cytoplasm [GO:0048471]; recycling endosome [GO:0055037]; recycling endosome membrane [GO:0055038]; extracellular exosome [GO:0070062]; tertiary granule membrane [GO:0070821]; mucin granule [GO:0098594]; SNARE complex [GO:0031201]
Nafisa_PRO4	Vesicle-associated membrane protein 8	VAMP8	Q9BV40	Q9BV40	4.6135	0.0413	XT NP A	2023ms1276	eosinophil degranulation [GO:0043308]; neutrophil degranulation [GO:0043312]; viral entry into host cell [GO:0046718]; protein transport [GO:0015031]; autophagosome membrane docking [GO:0016240]; defense response to virus [GO:0051607]; mucus secretion [GO:0070254]; autophagosome maturation [GO:0097352]; regulation of protein localization to plasma membrane [GO:1903076]; negative regulation of secretion by cell [GO:1903531]; positive regulation of histamine secretion by mast cell [GO:1903595]; vesicle fusion [GO:0006906]; SNARE complex assembly [GO:0035493]	protein binding [GO:0005515]; chloride channel inhibitor activity [GO:0019869]; syntaxin binding [GO:0019905]; SNAP receptor activity [GO:0005484]	cytoplasm [GO:0005737]; lysosomal membrane [GO:0005765]; early endosome [GO:0005769]; cytosol [GO:0005829]; plasma membrane [GO:0005886]; membrane [GO:0016020]; integral component of membrane [GO:0016021]; secretory granule membrane [GO:0030667]; clathrin-coated endocytic vesicle membrane [GO:0030669]; phagocytic vesicle membrane [GO:0030670]; early endosome membrane [GO:0031901]; late endosome membrane [GO:0031902]; vesicle [GO:0031982]; azurophil granule membrane [GO:0035577]; specific granule membrane [GO:0035579]; perinuclear region of cytoplasm [GO:0048471]; recycling endosome [GO:0055037]; recycling endosome membrane [GO:0055038]; extracellular exosome [GO:0070062]; tertiary granule membrane [GO:0070821]; mucin granule [GO:0098594]; SNARE complex [GO:0031201]
Nafisa_PRO3	Vesicle-associated membrane protein 8	VAMP8	Q9BV40	Q9BV40	4.7002	0.1297	XT NP A	2023ms1276	eosinophil degranulation [GO:0043308]; neutrophil degranulation [GO:0043312]; viral entry into host cell [GO:0046718]; protein transport [GO:0015031]; autophagosome membrane docking [GO:0016240]; defense response to virus [GO:0051607]; mucus secretion [GO:0070254]; autophagosome maturation [GO:0097352]; regulation of protein localization to plasma membrane [GO:1903076]; negative regulation of secretion by cell [GO:1903531]; positive regulation of histamine secretion by mast cell [GO:1903595]; vesicle fusion [GO:0006906]; SNARE complex assembly [GO:0035493]	protein binding [GO:0005515]; chloride channel inhibitor activity [GO:0019869]; syntaxin binding [GO:0019905]; SNAP receptor activity [GO:0005484]	cytoplasm [GO:0005737]; lysosomal membrane [GO:0005765]; early endosome [GO:0005769]; cytosol [GO:0005829]; plasma membrane [GO:0005886]; membrane [GO:0016020]; integral component of membrane [GO:0016021]; secretory granule membrane [GO:0030667]; clathrin-coated endocytic vesicle membrane [GO:0030669]; phagocytic vesicle membrane [GO:0030670]; early endosome membrane [GO:0031901]; late endosome membrane [GO:0031902]; vesicle [GO:0031982]; azurophil granule membrane [GO:0035577]; specific granule membrane [GO:0035579]; perinuclear region of cytoplasm [GO:0048471]; recycling endosome [GO:0055037]; recycling endosome membrane [GO:0055038]; extracellular exosome [GO:0070062]; tertiary granule membrane [GO:0070821]; mucin granule [GO:0098594]; SNARE complex [GO:0031201]
Nafisa_PRO2	Vesicle-associated membrane protein 8	VAMP8	Q9BV40	Q9BV40	4.5916	0.0398	XT NP A	2023ms1276	eosinophil degranulation [GO:0043308]; neutrophil degranulation [GO:0043312]; viral entry into host cell [GO:0046718]; protein transport [GO:0015031]; autophagosome membrane docking [GO:0016240]; defense response to virus [GO:0051607]; mucus secretion [GO:0070254]; autophagosome maturation [GO:0097352]; regulation of protein localization to plasma membrane [GO:1903076]; negative regulation of secretion by cell [GO:1903531]; positive regulation of histamine secretion by mast cell [GO:1903595]; vesicle fusion [GO:0006906]; SNARE complex assembly [GO:0035493]	protein binding [GO:0005515]; chloride channel inhibitor activity [GO:0019869]; syntaxin binding [GO:0019905]; SNAP receptor activity [GO:0005484]	cytoplasm [GO:0005737]; lysosomal membrane [GO:0005765]; early endosome [GO:0005769]; cytosol [GO:0005829]; plasma membrane [GO:0005886]; membrane [GO:0016020]; integral component of membrane [GO:0016021]; secretory granule membrane [GO:0030667]; clathrin-coated endocytic vesicle membrane [GO:0030669]; phagocytic vesicle membrane [GO:0030670]; early endosome membrane [GO:0031901]; late endosome membrane [GO:0031902]; vesicle [GO:0031982]; azurophil granule membrane [GO:0035577]; specific granule membrane [GO:0035579]; perinuclear region of cytoplasm [GO:0048471]; recycling endosome [GO:0055037]; recycling endosome membrane [GO:0055038]; extracellular exosome [GO:0070062]; tertiary granule membrane [GO:0070821]; mucin granule [GO:0098594]; SNARE complex [GO:0031201]
Nafisa_PRO1	Vesicle-associated membrane protein 8	VAMP8	Q9BV40	Q9BV40	4.5547	0.0074	XT NP A	2023ms1276	eosinophil degranulation [GO:0043308]; neutrophil degranulation [GO:0043312]; viral entry into host cell [GO:0046718]; protein transport [GO:0015031]; autophagosome membrane docking [GO:0016240]; defense response to virus [GO:0051607]; mucus secretion [GO:0070254]; autophagosome maturation [GO:0097352]; regulation of protein localization to plasma membrane [GO:1903076]; negative regulation of secretion by cell [GO:1903531]; positive regulation of histamine secretion by mast cell [GO:1903595]; vesicle fusion [GO:0006906]; SNARE complex assembly [GO:0035493]	protein binding [GO:0005515]; chloride channel inhibitor activity [GO:0019869]; syntaxin binding [GO:0019905]; SNAP receptor activity [GO:0005484]	cytoplasm [GO:0005737]; lysosomal membrane [GO:0005765]; early endosome [GO:0005769]; cytosol [GO:0005829]; plasma membrane [GO:0005886]; membrane [GO:0016020]; integral component of membrane [GO:0016021]; secretory granule membrane [GO:0030667]; clathrin-coated endocytic vesicle membrane [GO:0030669]; phagocytic vesicle membrane [GO:0030670]; early endosome membrane [GO:0031901]; late endosome membrane [GO:0031902]; vesicle [GO:0031982]; azurophil granule membrane [GO:0035577]; specific granule membrane [GO:0035579]; perinuclear region of cytoplasm [GO:0048471]; recycling endosome [GO:0055037]; recycling endosome membrane [GO:0055038]; extracellular exosome [GO:0070062]; tertiary granule membrane [GO:0070821]; mucin granule [GO:0098594]; SNARE complex [GO:0031201]
Nafisa_SEN7	CD99 antigen-like protein 2;Isoform of Q8TCZ2, Isoform 2 of CD99 antigen-like protein 2;Isoform of Q8TCZ2, Isoform 3 of CD99 antigen-like protein 2;Isoform of Q8TCZ2, Isoform 6 of CD99 antigen-like protein 2	CD99L2;CD99L2;CD99L2;CD99L2	NA	Q8TCZ2;Q8TCZ2-2;Q8TCZ2-3;Q8TCZ2-6	4.0525	-0.5602	XT NP B	2023ms1276	cell adhesion [GO:0007155]; ; ;	protein binding [GO:0005515]; ; ;	plasma membrane [GO:0005886]; focal adhesion [GO:0005925]; integral component of membrane [GO:0016021]; ; ;
Nafisa_SEN6	CD99 antigen-like protein 2;Isoform of Q8TCZ2, Isoform 2 of CD99 antigen-like protein 2;Isoform of Q8TCZ2, Isoform 3 of CD99 antigen-like protein 2;Isoform of Q8TCZ2, Isoform 6 of CD99 antigen-like protein 2	CD99L2;CD99L2;CD99L2;CD99L2	NA	Q8TCZ2;Q8TCZ2-2;Q8TCZ2-3;Q8TCZ2-6	3.9642	-0.6629	XT NP B	2023ms1276	cell adhesion [GO:0007155]; ; ;	protein binding [GO:0005515]; ; ;	plasma membrane [GO:0005886]; focal adhesion [GO:0005925]; integral component of membrane [GO:0016021]; ; ;
Nafisa_SEN5	CD99 antigen-like protein 2;Isoform of Q8TCZ2, Isoform 2 of CD99 antigen-like protein 2;Isoform of Q8TCZ2, Isoform 3 of CD99 antigen-like protein 2;Isoform of Q8TCZ2, Isoform 6 of CD99 antigen-like protein 2	CD99L2;CD99L2;CD99L2;CD99L2	NA	Q8TCZ2;Q8TCZ2-2;Q8TCZ2-3;Q8TCZ2-6	3.9086	-0.7445	XT NP B	2023ms1276	cell adhesion [GO:0007155]; ; ;	protein binding [GO:0005515]; ; ;	plasma membrane [GO:0005886]; focal adhesion [GO:0005925]; integral component of membrane [GO:0016021]; ; ;
Nafisa_SEN4	CD99 antigen-like protein 2;Isoform of Q8TCZ2, Isoform 2 of CD99 antigen-like protein 2;Isoform of Q8TCZ2, Isoform 3 of CD99 antigen-like protein 2;Isoform of Q8TCZ2, Isoform 6 of CD99 antigen-like protein 2	CD99L2;CD99L2;CD99L2;CD99L2	NA	Q8TCZ2;Q8TCZ2-2;Q8TCZ2-3;Q8TCZ2-6	3.8715	-0.7488	XT NP B	2023ms1276	cell adhesion [GO:0007155]; ; ;	protein binding [GO:0005515]; ; ;	plasma membrane [GO:0005886]; focal adhesion [GO:0005925]; integral component of membrane [GO:0016021]; ; ;
Nafisa_SEN3	CD99 antigen-like protein 2;Isoform of Q8TCZ2, Isoform 2 of CD99 antigen-like protein 2;Isoform of Q8TCZ2, Isoform 3 of CD99 antigen-like protein 2;Isoform of Q8TCZ2, Isoform 6 of CD99 antigen-like protein 2	CD99L2;CD99L2;CD99L2;CD99L2	NA	Q8TCZ2;Q8TCZ2-2;Q8TCZ2-3;Q8TCZ2-6	3.9988	-0.6208	XT NP B	2023ms1276	cell adhesion [GO:0007155]; ; ;	protein binding [GO:0005515]; ; ;	plasma membrane [GO:0005886]; focal adhesion [GO:0005925]; integral component of membrane [GO:0016021]; ; ;
Nafisa_SEN2	CD99 antigen-like protein 2;Isoform of Q8TCZ2, Isoform 2 of CD99 antigen-like protein 2;Isoform of Q8TCZ2, Isoform 3 of CD99 antigen-like protein 2;Isoform of Q8TCZ2, Isoform 6 of CD99 antigen-like protein 2	CD99L2;CD99L2;CD99L2;CD99L2	NA	Q8TCZ2;Q8TCZ2-2;Q8TCZ2-3;Q8TCZ2-6	4.0031	-0.6299	XT NP B	2023ms1276	cell adhesion [GO:0007155]; ; ;	protein binding [GO:0005515]; ; ;	plasma membrane [GO:0005886]; focal adhesion [GO:0005925]; integral component of membrane [GO:0016021]; ; ;
Nafisa_SEN1	CD99 antigen-like protein 2;Isoform of Q8TCZ2, Isoform 2 of CD99 antigen-like protein 2;Isoform of Q8TCZ2, Isoform 3 of CD99 antigen-like protein 2;Isoform of Q8TCZ2, Isoform 6 of CD99 antigen-like protein 2	CD99L2;CD99L2;CD99L2;CD99L2	NA	Q8TCZ2;Q8TCZ2-2;Q8TCZ2-3;Q8TCZ2-6	3.9545	-0.6632	XT NP B	2023ms1276	cell adhesion [GO:0007155]; ; ;	protein binding [GO:0005515]; ; ;	plasma membrane [GO:0005886]; focal adhesion [GO:0005925]; integral component of membrane [GO:0016021]; ; ;
Nafisa_PRO7	CD99 antigen-like protein 2;Isoform of Q8TCZ2, Isoform 2 of CD99 antigen-like protein 2;Isoform of Q8TCZ2, Isoform 3 of CD99 antigen-like protein 2;Isoform of Q8TCZ2, Isoform 6 of CD99 antigen-like protein 2	CD99L2;CD99L2;CD99L2;CD99L2	NA	Q8TCZ2;Q8TCZ2-2;Q8TCZ2-3;Q8TCZ2-6	3.5641	-0.9908	XT NP B	2023ms1276	cell adhesion [GO:0007155]; ; ;	protein binding [GO:0005515]; ; ;	plasma membrane [GO:0005886]; focal adhesion [GO:0005925]; integral component of membrane [GO:0016021]; ; ;
Nafisa_PRO6	CD99 antigen-like protein 2;Isoform of Q8TCZ2, Isoform 2 of CD99 antigen-like protein 2;Isoform of Q8TCZ2, Isoform 3 of CD99 antigen-like protein 2;Isoform of Q8TCZ2, Isoform 6 of CD99 antigen-like protein 2	CD99L2;CD99L2;CD99L2;CD99L2	NA	Q8TCZ2;Q8TCZ2-2;Q8TCZ2-3;Q8TCZ2-6	3.6461	-0.8989	XT NP B	2023ms1276	cell adhesion [GO:0007155]; ; ;	protein binding [GO:0005515]; ; ;	plasma membrane [GO:0005886]; focal adhesion [GO:0005925]; integral component of membrane [GO:0016021]; ; ;
Nafisa_PRO5	CD99 antigen-like protein 2;Isoform of Q8TCZ2, Isoform 2 of CD99 antigen-like protein 2;Isoform of Q8TCZ2, Isoform 3 of CD99 antigen-like protein 2;Isoform of Q8TCZ2, Isoform 6 of CD99 antigen-like protein 2	CD99L2;CD99L2;CD99L2;CD99L2	NA	Q8TCZ2;Q8TCZ2-2;Q8TCZ2-3;Q8TCZ2-6	3.7686	-0.7686	XT NP B	2023ms1276	cell adhesion [GO:0007155]; ; ;	protein binding [GO:0005515]; ; ;	plasma membrane [GO:0005886]; focal adhesion [GO:0005925]; integral component of membrane [GO:0016021]; ; ;
Nafisa_PRO4	CD99 antigen-like protein 2;Isoform of Q8TCZ2, Isoform 2 of CD99 antigen-like protein 2;Isoform of Q8TCZ2, Isoform 3 of CD99 antigen-like protein 2;Isoform of Q8TCZ2, Isoform 6 of CD99 antigen-like protein 2	CD99L2;CD99L2;CD99L2;CD99L2	NA	Q8TCZ2;Q8TCZ2-2;Q8TCZ2-3;Q8TCZ2-6	3.7091	-0.8631	XT NP B	2023ms1276	cell adhesion [GO:0007155]; ; ;	protein binding [GO:0005515]; ; ;	plasma membrane [GO:0005886]; focal adhesion [GO:0005925]; integral component of membrane [GO:0016021]; ; ;
Nafisa_PRO3	CD99 antigen-like protein 2;Isoform of Q8TCZ2, Isoform 2 of CD99 antigen-like protein 2;Isoform of Q8TCZ2, Isoform 3 of CD99 antigen-like protein 2;Isoform of Q8TCZ2, Isoform 6 of CD99 antigen-like protein 2	CD99L2;CD99L2;CD99L2;CD99L2	NA	Q8TCZ2;Q8TCZ2-2;Q8TCZ2-3;Q8TCZ2-6	3.5823	-0.9882	XT NP B	2023ms1276	cell adhesion [GO:0007155]; ; ;	protein binding [GO:0005515]; ; ;	plasma membrane [GO:0005886]; focal adhesion [GO:0005925]; integral component of membrane [GO:0016021]; ; ;
Nafisa_PRO2	CD99 antigen-like protein 2;Isoform of Q8TCZ2, Isoform 2 of CD99 antigen-like protein 2;Isoform of Q8TCZ2, Isoform 3 of CD99 antigen-like protein 2;Isoform of Q8TCZ2, Isoform 6 of CD99 antigen-like protein 2	CD99L2;CD99L2;CD99L2;CD99L2	NA	Q8TCZ2;Q8TCZ2-2;Q8TCZ2-3;Q8TCZ2-6	3.6852	-0.8666	XT NP B	2023ms1276	cell adhesion [GO:0007155]; ; ;	protein binding [GO:0005515]; ; ;	plasma membrane [GO:0005886]; focal adhesion [GO:0005925]; integral component of membrane [GO:0016021]; ; ;
Nafisa_PRO1	CD99 antigen-like protein 2;Isoform of Q8TCZ2, Isoform 2 of CD99 antigen-like protein 2;Isoform of Q8TCZ2, Isoform 3 of CD99 antigen-like protein 2;Isoform of Q8TCZ2, Isoform 6 of CD99 antigen-like protein 2	CD99L2;CD99L2;CD99L2;CD99L2	NA	Q8TCZ2;Q8TCZ2-2;Q8TCZ2-3;Q8TCZ2-6	3.3369	-1.2104	XT NP B	2023ms1276	cell adhesion [GO:0007155]; ; ;	protein binding [GO:0005515]; ; ;	plasma membrane [GO:0005886]; focal adhesion [GO:0005925]; integral component of membrane [GO:0016021]; ; ;
Nafisa_SEN7	THO complex subunit 3;THO complex subunit 3	THOC3;THOC3	NA	Q29RH4;Q96J01	4.8769	0.2641	XT NP A	2023ms1276	;	;	;
Nafisa_SEN6	THO complex subunit 3;THO complex subunit 3	THOC3;THOC3	NA	Q29RH4;Q96J01	4.9268	0.2997	XT NP A	2023ms1276	;	;	;
Nafisa_SEN5	THO complex subunit 3;THO complex subunit 3	THOC3;THOC3	NA	Q29RH4;Q96J01	4.9108	0.2576	XT NP A	2023ms1276	;	;	;
Nafisa_SEN4	THO complex subunit 3;THO complex subunit 3	THOC3;THOC3	NA	Q29RH4;Q96J01	4.9207	0.3004	XT NP A	2023ms1276	;	;	;
Nafisa_SEN3	THO complex subunit 3;THO complex subunit 3	THOC3;THOC3	NA	Q29RH4;Q96J01	4.8912	0.2716	XT NP A	2023ms1276	;	;	;
Nafisa_SEN2	THO complex subunit 3;THO complex subunit 3	THOC3;THOC3	NA	Q29RH4;Q96J01	4.9555	0.3226	XT NP A	2023ms1276	;	;	;
Nafisa_SEN1	THO complex subunit 3;THO complex subunit 3	THOC3;THOC3	NA	Q29RH4;Q96J01	4.9216	0.3039	XT NP A	2023ms1276	;	;	;
Nafisa_PRO7	THO complex subunit 3;THO complex subunit 3	THOC3;THOC3	NA	Q29RH4;Q96J01	4.4658	-0.089	XT NP A	2023ms1276	;	;	;
Nafisa_PRO6	THO complex subunit 3;THO complex subunit 3	THOC3;THOC3	NA	Q29RH4;Q96J01	4.461	-0.0841	XT NP A	2023ms1276	;	;	;
Nafisa_PRO5	THO complex subunit 3;THO complex subunit 3	THOC3;THOC3	NA	Q29RH4;Q96J01	4.5295	-0.0077	XT NP A	2023ms1276	;	;	;
Nafisa_PRO4	THO complex subunit 3;THO complex subunit 3	THOC3;THOC3	NA	Q29RH4;Q96J01	4.5547	-0.0175	XT NP A	2023ms1276	;	;	;
Nafisa_PRO3	THO complex subunit 3;THO complex subunit 3	THOC3;THOC3	NA	Q29RH4;Q96J01	4.4443	-0.1263	XT NP A	2023ms1276	;	;	;
Nafisa_PRO2	THO complex subunit 3;THO complex subunit 3	THOC3;THOC3	NA	Q29RH4;Q96J01	4.463	-0.0888	XT NP A	2023ms1276	;	;	;
Nafisa_PRO1	THO complex subunit 3;THO complex subunit 3	THOC3;THOC3	NA	Q29RH4;Q96J01	4.5846	0.0373	XT NP A	2023ms1276	;	;	;
Nafisa_SEN7	Biotinidase	BTD	P43251	A6QQ07	4.5288	-0.084	XT NP B	2023ms1276	NA	NA	NA
Nafisa_SEN6	Biotinidase	BTD	P43251	A6QQ07	4.5409	-0.0862	XT NP B	2023ms1276	NA	NA	NA
Nafisa_SEN5	Biotinidase	BTD	P43251	A6QQ07	4.5286	-0.1245	XT NP B	2023ms1276	NA	NA	NA
Nafisa_SEN4	Biotinidase	BTD	P43251	A6QQ07	4.5715	-0.0488	XT NP B	2023ms1276	NA	NA	NA
Nafisa_SEN3	Biotinidase	BTD	P43251	A6QQ07	4.5355	-0.0842	XT NP B	2023ms1276	NA	NA	NA
Nafisa_SEN2	Biotinidase	BTD	P43251	A6QQ07	4.5622	-0.0708	XT NP B	2023ms1276	NA	NA	NA
Nafisa_SEN1	Biotinidase	BTD	P43251	A6QQ07	4.5914	-0.0263	XT NP B	2023ms1276	NA	NA	NA
Nafisa_PRO7	Biotinidase	BTD	P43251	A6QQ07	4.5524	-0.0025	XT NP B	2023ms1276	NA	NA	NA
Nafisa_PRO6	Biotinidase	BTD	P43251	A6QQ07	4.6226	0.0776	XT NP B	2023ms1276	NA	NA	NA
Nafisa_PRO5	Biotinidase	BTD	P43251	A6QQ07	4.6386	0.1014	XT NP B	2023ms1276	NA	NA	NA
Nafisa_PRO4	Biotinidase	BTD	P43251	A6QQ07	4.6419	0.0697	XT NP B	2023ms1276	NA	NA	NA
Nafisa_PRO3	Biotinidase	BTD	P43251	A6QQ07	4.6136	0.0431	XT NP B	2023ms1276	NA	NA	NA
Nafisa_PRO2	Biotinidase	BTD	P43251	A6QQ07	4.6224	0.0706	XT NP B	2023ms1276	NA	NA	NA
Nafisa_PRO1	Biotinidase	BTD	P43251	A6QQ07	4.5844	0.0371	XT NP B	2023ms1276	NA	NA	NA
Nafisa_SEN7	Synaptotagmin-like protein 4	SYTL4	A0A024RCF8	Q96C24	4.2379	-0.3748	XT NP A	2023ms1276	plasma membrane repair [GO:0001778]; intracellular protein transport [GO:0006886]; lysosome localization [GO:0032418]; positive regulation of exocytosis [GO:0045921]; negative regulation of insulin secretion [GO:0046676]; positive regulation of protein secretion [GO:0050714]; multivesicular body sorting pathway [GO:0071985]; regulation of plasma membrane repair [GO:1905684]; exocytosis [GO:0006887]	protein binding [GO:0005515]; phospholipid binding [GO:0005543]; small GTPase binding [GO:0031267]; neurexin family protein binding [GO:0042043]; metal ion binding [GO:0046872]	endosome [GO:0005768]; plasma membrane [GO:0005886]; extrinsic component of membrane [GO:0019898]; transport vesicle membrane [GO:0030658]; platelet alpha granule membrane [GO:0031092]; exocytic vesicle [GO:0070382]
Nafisa_SEN6	Synaptotagmin-like protein 4	SYTL4	A0A024RCF8	Q96C24	4.1729	-0.4542	XT NP A	2023ms1276	plasma membrane repair [GO:0001778]; intracellular protein transport [GO:0006886]; lysosome localization [GO:0032418]; positive regulation of exocytosis [GO:0045921]; negative regulation of insulin secretion [GO:0046676]; positive regulation of protein secretion [GO:0050714]; multivesicular body sorting pathway [GO:0071985]; regulation of plasma membrane repair [GO:1905684]; exocytosis [GO:0006887]	protein binding [GO:0005515]; phospholipid binding [GO:0005543]; small GTPase binding [GO:0031267]; neurexin family protein binding [GO:0042043]; metal ion binding [GO:0046872]	endosome [GO:0005768]; plasma membrane [GO:0005886]; extrinsic component of membrane [GO:0019898]; transport vesicle membrane [GO:0030658]; platelet alpha granule membrane [GO:0031092]; exocytic vesicle [GO:0070382]
Nafisa_SEN5	Synaptotagmin-like protein 4	SYTL4	A0A024RCF8	Q96C24	4.21	-0.4431	XT NP A	2023ms1276	plasma membrane repair [GO:0001778]; intracellular protein transport [GO:0006886]; lysosome localization [GO:0032418]; positive regulation of exocytosis [GO:0045921]; negative regulation of insulin secretion [GO:0046676]; positive regulation of protein secretion [GO:0050714]; multivesicular body sorting pathway [GO:0071985]; regulation of plasma membrane repair [GO:1905684]; exocytosis [GO:0006887]	protein binding [GO:0005515]; phospholipid binding [GO:0005543]; small GTPase binding [GO:0031267]; neurexin family protein binding [GO:0042043]; metal ion binding [GO:0046872]	endosome [GO:0005768]; plasma membrane [GO:0005886]; extrinsic component of membrane [GO:0019898]; transport vesicle membrane [GO:0030658]; platelet alpha granule membrane [GO:0031092]; exocytic vesicle [GO:0070382]
Nafisa_SEN4	Synaptotagmin-like protein 4	SYTL4	A0A024RCF8	Q96C24	4.31	-0.3103	XT NP A	2023ms1276	plasma membrane repair [GO:0001778]; intracellular protein transport [GO:0006886]; lysosome localization [GO:0032418]; positive regulation of exocytosis [GO:0045921]; negative regulation of insulin secretion [GO:0046676]; positive regulation of protein secretion [GO:0050714]; multivesicular body sorting pathway [GO:0071985]; regulation of plasma membrane repair [GO:1905684]; exocytosis [GO:0006887]	protein binding [GO:0005515]; phospholipid binding [GO:0005543]; small GTPase binding [GO:0031267]; neurexin family protein binding [GO:0042043]; metal ion binding [GO:0046872]	endosome [GO:0005768]; plasma membrane [GO:0005886]; extrinsic component of membrane [GO:0019898]; transport vesicle membrane [GO:0030658]; platelet alpha granule membrane [GO:0031092]; exocytic vesicle [GO:0070382]
Nafisa_SEN3	Synaptotagmin-like protein 4	SYTL4	A0A024RCF8	Q96C24	4.3243	-0.2954	XT NP A	2023ms1276	plasma membrane repair [GO:0001778]; intracellular protein transport [GO:0006886]; lysosome localization [GO:0032418]; positive regulation of exocytosis [GO:0045921]; negative regulation of insulin secretion [GO:0046676]; positive regulation of protein secretion [GO:0050714]; multivesicular body sorting pathway [GO:0071985]; regulation of plasma membrane repair [GO:1905684]; exocytosis [GO:0006887]	protein binding [GO:0005515]; phospholipid binding [GO:0005543]; small GTPase binding [GO:0031267]; neurexin family protein binding [GO:0042043]; metal ion binding [GO:0046872]	endosome [GO:0005768]; plasma membrane [GO:0005886]; extrinsic component of membrane [GO:0019898]; transport vesicle membrane [GO:0030658]; platelet alpha granule membrane [GO:0031092]; exocytic vesicle [GO:0070382]
Nafisa_SEN2	Synaptotagmin-like protein 4	SYTL4	A0A024RCF8	Q96C24	4.2952	-0.3378	XT NP A	2023ms1276	plasma membrane repair [GO:0001778]; intracellular protein transport [GO:0006886]; lysosome localization [GO:0032418]; positive regulation of exocytosis [GO:0045921]; negative regulation of insulin secretion [GO:0046676]; positive regulation of protein secretion [GO:0050714]; multivesicular body sorting pathway [GO:0071985]; regulation of plasma membrane repair [GO:1905684]; exocytosis [GO:0006887]	protein binding [GO:0005515]; phospholipid binding [GO:0005543]; small GTPase binding [GO:0031267]; neurexin family protein binding [GO:0042043]; metal ion binding [GO:0046872]	endosome [GO:0005768]; plasma membrane [GO:0005886]; extrinsic component of membrane [GO:0019898]; transport vesicle membrane [GO:0030658]; platelet alpha granule membrane [GO:0031092]; exocytic vesicle [GO:0070382]
Nafisa_SEN1	Synaptotagmin-like protein 4	SYTL4	A0A024RCF8	Q96C24	4.1613	-0.4564	XT NP A	2023ms1276	plasma membrane repair [GO:0001778]; intracellular protein transport [GO:0006886]; lysosome localization [GO:0032418]; positive regulation of exocytosis [GO:0045921]; negative regulation of insulin secretion [GO:0046676]; positive regulation of protein secretion [GO:0050714]; multivesicular body sorting pathway [GO:0071985]; regulation of plasma membrane repair [GO:1905684]; exocytosis [GO:0006887]	protein binding [GO:0005515]; phospholipid binding [GO:0005543]; small GTPase binding [GO:0031267]; neurexin family protein binding [GO:0042043]; metal ion binding [GO:0046872]	endosome [GO:0005768]; plasma membrane [GO:0005886]; extrinsic component of membrane [GO:0019898]; transport vesicle membrane [GO:0030658]; platelet alpha granule membrane [GO:0031092]; exocytic vesicle [GO:0070382]
Nafisa_PRO7	Synaptotagmin-like protein 4	SYTL4	A0A024RCF8	Q96C24	4.646	0.0911	XT NP A	2023ms1276	plasma membrane repair [GO:0001778]; intracellular protein transport [GO:0006886]; lysosome localization [GO:0032418]; positive regulation of exocytosis [GO:0045921]; negative regulation of insulin secretion [GO:0046676]; positive regulation of protein secretion [GO:0050714]; multivesicular body sorting pathway [GO:0071985]; regulation of plasma membrane repair [GO:1905684]; exocytosis [GO:0006887]	protein binding [GO:0005515]; phospholipid binding [GO:0005543]; small GTPase binding [GO:0031267]; neurexin family protein binding [GO:0042043]; metal ion binding [GO:0046872]	endosome [GO:0005768]; plasma membrane [GO:0005886]; extrinsic component of membrane [GO:0019898]; transport vesicle membrane [GO:0030658]; platelet alpha granule membrane [GO:0031092]; exocytic vesicle [GO:0070382]
Nafisa_PRO6	Synaptotagmin-like protein 4	SYTL4	A0A024RCF8	Q96C24	4.6164	0.0713	XT NP A	2023ms1276	plasma membrane repair [GO:0001778]; intracellular protein transport [GO:0006886]; lysosome localization [GO:0032418]; positive regulation of exocytosis [GO:0045921]; negative regulation of insulin secretion [GO:0046676]; positive regulation of protein secretion [GO:0050714]; multivesicular body sorting pathway [GO:0071985]; regulation of plasma membrane repair [GO:1905684]; exocytosis [GO:0006887]	protein binding [GO:0005515]; phospholipid binding [GO:0005543]; small GTPase binding [GO:0031267]; neurexin family protein binding [GO:0042043]; metal ion binding [GO:0046872]	endosome [GO:0005768]; plasma membrane [GO:0005886]; extrinsic component of membrane [GO:0019898]; transport vesicle membrane [GO:0030658]; platelet alpha granule membrane [GO:0031092]; exocytic vesicle [GO:0070382]
Nafisa_PRO5	Synaptotagmin-like protein 4	SYTL4	A0A024RCF8	Q96C24	4.5871	0.0499	XT NP A	2023ms1276	plasma membrane repair [GO:0001778]; intracellular protein transport [GO:0006886]; lysosome localization [GO:0032418]; positive regulation of exocytosis [GO:0045921]; negative regulation of insulin secretion [GO:0046676]; positive regulation of protein secretion [GO:0050714]; multivesicular body sorting pathway [GO:0071985]; regulation of plasma membrane repair [GO:1905684]; exocytosis [GO:0006887]	protein binding [GO:0005515]; phospholipid binding [GO:0005543]; small GTPase binding [GO:0031267]; neurexin family protein binding [GO:0042043]; metal ion binding [GO:0046872]	endosome [GO:0005768]; plasma membrane [GO:0005886]; extrinsic component of membrane [GO:0019898]; transport vesicle membrane [GO:0030658]; platelet alpha granule membrane [GO:0031092]; exocytic vesicle [GO:0070382]
Nafisa_PRO4	Synaptotagmin-like protein 4	SYTL4	A0A024RCF8	Q96C24	4.5861	0.0139	XT NP A	2023ms1276	plasma membrane repair [GO:0001778]; intracellular protein transport [GO:0006886]; lysosome localization [GO:0032418]; positive regulation of exocytosis [GO:0045921]; negative regulation of insulin secretion [GO:0046676]; positive regulation of protein secretion [GO:0050714]; multivesicular body sorting pathway [GO:0071985]; regulation of plasma membrane repair [GO:1905684]; exocytosis [GO:0006887]	protein binding [GO:0005515]; phospholipid binding [GO:0005543]; small GTPase binding [GO:0031267]; neurexin family protein binding [GO:0042043]; metal ion binding [GO:0046872]	endosome [GO:0005768]; plasma membrane [GO:0005886]; extrinsic component of membrane [GO:0019898]; transport vesicle membrane [GO:0030658]; platelet alpha granule membrane [GO:0031092]; exocytic vesicle [GO:0070382]
Nafisa_PRO3	Synaptotagmin-like protein 4	SYTL4	A0A024RCF8	Q96C24	4.6555	0.085	XT NP A	2023ms1276	plasma membrane repair [GO:0001778]; intracellular protein transport [GO:0006886]; lysosome localization [GO:0032418]; positive regulation of exocytosis [GO:0045921]; negative regulation of insulin secretion [GO:0046676]; positive regulation of protein secretion [GO:0050714]; multivesicular body sorting pathway [GO:0071985]; regulation of plasma membrane repair [GO:1905684]; exocytosis [GO:0006887]	protein binding [GO:0005515]; phospholipid binding [GO:0005543]; small GTPase binding [GO:0031267]; neurexin family protein binding [GO:0042043]; metal ion binding [GO:0046872]	endosome [GO:0005768]; plasma membrane [GO:0005886]; extrinsic component of membrane [GO:0019898]; transport vesicle membrane [GO:0030658]; platelet alpha granule membrane [GO:0031092]; exocytic vesicle [GO:0070382]
Nafisa_PRO2	Synaptotagmin-like protein 4	SYTL4	A0A024RCF8	Q96C24	4.571	0.0193	XT NP A	2023ms1276	plasma membrane repair [GO:0001778]; intracellular protein transport [GO:0006886]; lysosome localization [GO:0032418]; positive regulation of exocytosis [GO:0045921]; negative regulation of insulin secretion [GO:0046676]; positive regulation of protein secretion [GO:0050714]; multivesicular body sorting pathway [GO:0071985]; regulation of plasma membrane repair [GO:1905684]; exocytosis [GO:0006887]	protein binding [GO:0005515]; phospholipid binding [GO:0005543]; small GTPase binding [GO:0031267]; neurexin family protein binding [GO:0042043]; metal ion binding [GO:0046872]	endosome [GO:0005768]; plasma membrane [GO:0005886]; extrinsic component of membrane [GO:0019898]; transport vesicle membrane [GO:0030658]; platelet alpha granule membrane [GO:0031092]; exocytic vesicle [GO:0070382]
Nafisa_PRO1	Synaptotagmin-like protein 4	SYTL4	A0A024RCF8	Q96C24	4.5815	0.0342	XT NP A	2023ms1276	plasma membrane repair [GO:0001778]; intracellular protein transport [GO:0006886]; lysosome localization [GO:0032418]; positive regulation of exocytosis [GO:0045921]; negative regulation of insulin secretion [GO:0046676]; positive regulation of protein secretion [GO:0050714]; multivesicular body sorting pathway [GO:0071985]; regulation of plasma membrane repair [GO:1905684]; exocytosis [GO:0006887]	protein binding [GO:0005515]; phospholipid binding [GO:0005543]; small GTPase binding [GO:0031267]; neurexin family protein binding [GO:0042043]; metal ion binding [GO:0046872]	endosome [GO:0005768]; plasma membrane [GO:0005886]; extrinsic component of membrane [GO:0019898]; transport vesicle membrane [GO:0030658]; platelet alpha granule membrane [GO:0031092]; exocytic vesicle [GO:0070382]
Nafisa_SEN7	Epithelial stromal interaction 1	EPSTI1	Q96J88	F1MI76	4.3243	-0.2885	XT NP A	2023ms1276	NA	NA	NA
Nafisa_SEN6	Epithelial stromal interaction 1	EPSTI1	Q96J88	F1MI76	4.3229	-0.3042	XT NP A	2023ms1276	NA	NA	NA
Nafisa_SEN5	Epithelial stromal interaction 1	EPSTI1	Q96J88	F1MI76	4.3904	-0.2627	XT NP A	2023ms1276	NA	NA	NA
Nafisa_SEN4	Epithelial stromal interaction 1	EPSTI1	Q96J88	F1MI76	4.3825	-0.2379	XT NP A	2023ms1276	NA	NA	NA
Nafisa_SEN3	Epithelial stromal interaction 1	EPSTI1	Q96J88	F1MI76	4.4648	-0.1549	XT NP A	2023ms1276	NA	NA	NA
Nafisa_SEN2	Epithelial stromal interaction 1	EPSTI1	Q96J88	F1MI76	4.3271	-0.3059	XT NP A	2023ms1276	NA	NA	NA
Nafisa_SEN1	Epithelial stromal interaction 1	EPSTI1	Q96J88	F1MI76	4.3576	-0.2601	XT NP A	2023ms1276	NA	NA	NA
Nafisa_PRO7	Epithelial stromal interaction 1	EPSTI1	Q96J88	F1MI76	3.8137	-0.7412	XT NP A	2023ms1276	NA	NA	NA
Nafisa_PRO6	Epithelial stromal interaction 1	EPSTI1	Q96J88	F1MI76	4.1136	-0.4314	XT NP A	2023ms1276	NA	NA	NA
Nafisa_PRO5	Epithelial stromal interaction 1	EPSTI1	Q96J88	F1MI76	3.8158	-0.7214	XT NP A	2023ms1276	NA	NA	NA
Nafisa_PRO4	Epithelial stromal interaction 1	EPSTI1	Q96J88	F1MI76	3.8017	-0.7705	XT NP A	2023ms1276	NA	NA	NA
Nafisa_PRO2	Epithelial stromal interaction 1	EPSTI1	Q96J88	F1MI76	3.8938	-0.6579	XT NP A	2023ms1276	NA	NA	NA
Nafisa_PRO1	Epithelial stromal interaction 1	EPSTI1	Q96J88	F1MI76	4.0038	-0.5435	XT NP A	2023ms1276	NA	NA	NA
Nafisa_SEN5	Protein INSYN2B	INSYN2B	A6NMK8	A6NMK8	5.6289	0.9758	XT NP B	2023ms1276	NA	NA	NA
Nafisa_SEN3	Protein INSYN2B	INSYN2B	A6NMK8	A6NMK8	5.64	1.0203	XT NP B	2023ms1276	NA	NA	NA
Nafisa_SEN2	Protein INSYN2B	INSYN2B	A6NMK8	A6NMK8	5.6308	0.9979	XT NP B	2023ms1276	NA	NA	NA
Nafisa_PRO7	Protein INSYN2B	INSYN2B	A6NMK8	A6NMK8	5.5309	0.976	XT NP B	2023ms1276	NA	NA	NA
Nafisa_PRO6	Protein INSYN2B	INSYN2B	A6NMK8	A6NMK8	5.533	0.9879	XT NP B	2023ms1276	NA	NA	NA
Nafisa_PRO5	Protein INSYN2B	INSYN2B	A6NMK8	A6NMK8	5.5414	1.0042	XT NP B	2023ms1276	NA	NA	NA
Nafisa_PRO4	Protein INSYN2B	INSYN2B	A6NMK8	A6NMK8	5.5516	0.9794	XT NP B	2023ms1276	NA	NA	NA
Nafisa_PRO3	Protein INSYN2B	INSYN2B	A6NMK8	A6NMK8	5.5185	0.948	XT NP B	2023ms1276	NA	NA	NA
Nafisa_PRO1	Protein INSYN2B	INSYN2B	A6NMK8	A6NMK8	5.4867	0.9394	XT NP B	2023ms1276	NA	NA	NA
Nafisa_SEN7	Protein SSXT;Isoform of Q15532, Isoform 2 of Protein SSXT	SS18;SS18	NA	Q15532;Q15532-2	4.2557	-0.357	XT NP A	2023ms1276	microtubule cytoskeleton organization [GO:0000226]; cell morphogenesis [GO:0000902]; intracellular signal transduction [GO:0035556]; response to xenobiotic stimulus [GO:0009410]; positive regulation of transcription by RNA polymerase II [GO:0045944]; ephrin receptor signaling pathway [GO:0048013]; neuronal stem cell population maintenance [GO:0097150];	protein binding [GO:0005515]; nuclear receptor coactivator activity [GO:0030374];	microtubule cytoskeleton [GO:0015630]; SWI/SNF complex [GO:0016514]; npBAF complex [GO:0071564]; nucleus [GO:0005634];
Nafisa_SEN6	Protein SSXT;Isoform of Q15532, Isoform 2 of Protein SSXT	SS18;SS18	NA	Q15532;Q15532-2	4.3215	-0.3056	XT NP A	2023ms1276	microtubule cytoskeleton organization [GO:0000226]; cell morphogenesis [GO:0000902]; intracellular signal transduction [GO:0035556]; response to xenobiotic stimulus [GO:0009410]; positive regulation of transcription by RNA polymerase II [GO:0045944]; ephrin receptor signaling pathway [GO:0048013]; neuronal stem cell population maintenance [GO:0097150];	protein binding [GO:0005515]; nuclear receptor coactivator activity [GO:0030374];	microtubule cytoskeleton [GO:0015630]; SWI/SNF complex [GO:0016514]; npBAF complex [GO:0071564]; nucleus [GO:0005634];
Nafisa_SEN5	Protein SSXT;Isoform of Q15532, Isoform 2 of Protein SSXT	SS18;SS18	NA	Q15532;Q15532-2	4.2973	-0.3559	XT NP A	2023ms1276	microtubule cytoskeleton organization [GO:0000226]; cell morphogenesis [GO:0000902]; intracellular signal transduction [GO:0035556]; response to xenobiotic stimulus [GO:0009410]; positive regulation of transcription by RNA polymerase II [GO:0045944]; ephrin receptor signaling pathway [GO:0048013]; neuronal stem cell population maintenance [GO:0097150];	protein binding [GO:0005515]; nuclear receptor coactivator activity [GO:0030374];	microtubule cytoskeleton [GO:0015630]; SWI/SNF complex [GO:0016514]; npBAF complex [GO:0071564]; nucleus [GO:0005634];
Nafisa_SEN4	Protein SSXT;Isoform of Q15532, Isoform 2 of Protein SSXT	SS18;SS18	NA	Q15532;Q15532-2	4.3306	-0.2897	XT NP A	2023ms1276	microtubule cytoskeleton organization [GO:0000226]; cell morphogenesis [GO:0000902]; intracellular signal transduction [GO:0035556]; response to xenobiotic stimulus [GO:0009410]; positive regulation of transcription by RNA polymerase II [GO:0045944]; ephrin receptor signaling pathway [GO:0048013]; neuronal stem cell population maintenance [GO:0097150];	protein binding [GO:0005515]; nuclear receptor coactivator activity [GO:0030374];	microtubule cytoskeleton [GO:0015630]; SWI/SNF complex [GO:0016514]; npBAF complex [GO:0071564]; nucleus [GO:0005634];
Nafisa_SEN3	Protein SSXT;Isoform of Q15532, Isoform 2 of Protein SSXT	SS18;SS18	NA	Q15532;Q15532-2	4.4214	-0.1982	XT NP A	2023ms1276	microtubule cytoskeleton organization [GO:0000226]; cell morphogenesis [GO:0000902]; intracellular signal transduction [GO:0035556]; response to xenobiotic stimulus [GO:0009410]; positive regulation of transcription by RNA polymerase II [GO:0045944]; ephrin receptor signaling pathway [GO:0048013]; neuronal stem cell population maintenance [GO:0097150];	protein binding [GO:0005515]; nuclear receptor coactivator activity [GO:0030374];	microtubule cytoskeleton [GO:0015630]; SWI/SNF complex [GO:0016514]; npBAF complex [GO:0071564]; nucleus [GO:0005634];
Nafisa_SEN2	Protein SSXT;Isoform of Q15532, Isoform 2 of Protein SSXT	SS18;SS18	NA	Q15532;Q15532-2	4.3922	-0.2407	XT NP A	2023ms1276	microtubule cytoskeleton organization [GO:0000226]; cell morphogenesis [GO:0000902]; intracellular signal transduction [GO:0035556]; response to xenobiotic stimulus [GO:0009410]; positive regulation of transcription by RNA polymerase II [GO:0045944]; ephrin receptor signaling pathway [GO:0048013]; neuronal stem cell population maintenance [GO:0097150];	protein binding [GO:0005515]; nuclear receptor coactivator activity [GO:0030374];	microtubule cytoskeleton [GO:0015630]; SWI/SNF complex [GO:0016514]; npBAF complex [GO:0071564]; nucleus [GO:0005634];
Nafisa_SEN1	Protein SSXT;Isoform of Q15532, Isoform 2 of Protein SSXT	SS18;SS18	NA	Q15532;Q15532-2	4.2585	-0.3592	XT NP A	2023ms1276	microtubule cytoskeleton organization [GO:0000226]; cell morphogenesis [GO:0000902]; intracellular signal transduction [GO:0035556]; response to xenobiotic stimulus [GO:0009410]; positive regulation of transcription by RNA polymerase II [GO:0045944]; ephrin receptor signaling pathway [GO:0048013]; neuronal stem cell population maintenance [GO:0097150];	protein binding [GO:0005515]; nuclear receptor coactivator activity [GO:0030374];	microtubule cytoskeleton [GO:0015630]; SWI/SNF complex [GO:0016514]; npBAF complex [GO:0071564]; nucleus [GO:0005634];
Nafisa_PRO7	Protein SSXT;Isoform of Q15532, Isoform 2 of Protein SSXT	SS18;SS18	NA	Q15532;Q15532-2	4.1566	-0.3983	XT NP A	2023ms1276	microtubule cytoskeleton organization [GO:0000226]; cell morphogenesis [GO:0000902]; intracellular signal transduction [GO:0035556]; response to xenobiotic stimulus [GO:0009410]; positive regulation of transcription by RNA polymerase II [GO:0045944]; ephrin receptor signaling pathway [GO:0048013]; neuronal stem cell population maintenance [GO:0097150];	protein binding [GO:0005515]; nuclear receptor coactivator activity [GO:0030374];	microtubule cytoskeleton [GO:0015630]; SWI/SNF complex [GO:0016514]; npBAF complex [GO:0071564]; nucleus [GO:0005634];
Nafisa_PRO5	Protein SSXT;Isoform of Q15532, Isoform 2 of Protein SSXT	SS18;SS18	NA	Q15532;Q15532-2	4.0903	-0.4469	XT NP A	2023ms1276	microtubule cytoskeleton organization [GO:0000226]; cell morphogenesis [GO:0000902]; intracellular signal transduction [GO:0035556]; response to xenobiotic stimulus [GO:0009410]; positive regulation of transcription by RNA polymerase II [GO:0045944]; ephrin receptor signaling pathway [GO:0048013]; neuronal stem cell population maintenance [GO:0097150];	protein binding [GO:0005515]; nuclear receptor coactivator activity [GO:0030374];	microtubule cytoskeleton [GO:0015630]; SWI/SNF complex [GO:0016514]; npBAF complex [GO:0071564]; nucleus [GO:0005634];
Nafisa_PRO4	Protein SSXT;Isoform of Q15532, Isoform 2 of Protein SSXT	SS18;SS18	NA	Q15532;Q15532-2	4.0194	-0.5528	XT NP A	2023ms1276	microtubule cytoskeleton organization [GO:0000226]; cell morphogenesis [GO:0000902]; intracellular signal transduction [GO:0035556]; response to xenobiotic stimulus [GO:0009410]; positive regulation of transcription by RNA polymerase II [GO:0045944]; ephrin receptor signaling pathway [GO:0048013]; neuronal stem cell population maintenance [GO:0097150];	protein binding [GO:0005515]; nuclear receptor coactivator activity [GO:0030374];	microtubule cytoskeleton [GO:0015630]; SWI/SNF complex [GO:0016514]; npBAF complex [GO:0071564]; nucleus [GO:0005634];
Nafisa_PRO1	Protein SSXT;Isoform of Q15532, Isoform 2 of Protein SSXT	SS18;SS18	NA	Q15532;Q15532-2	3.9839	-0.5633	XT NP A	2023ms1276	microtubule cytoskeleton organization [GO:0000226]; cell morphogenesis [GO:0000902]; intracellular signal transduction [GO:0035556]; response to xenobiotic stimulus [GO:0009410]; positive regulation of transcription by RNA polymerase II [GO:0045944]; ephrin receptor signaling pathway [GO:0048013]; neuronal stem cell population maintenance [GO:0097150];	protein binding [GO:0005515]; nuclear receptor coactivator activity [GO:0030374];	microtubule cytoskeleton [GO:0015630]; SWI/SNF complex [GO:0016514]; npBAF complex [GO:0071564]; nucleus [GO:0005634];
Nafisa_SEN7	Stromelysin-1	MMP3	P08254	P08254	4.4145	-0.1982	XT NP A	2023ms1276	proteolysis [GO:0006508]; negative regulation of hydrogen peroxide metabolic process [GO:0010727]; extracellular matrix disassembly [GO:0022617]; collagen catabolic process [GO:0030574]; positive regulation of protein-containing complex assembly [GO:0031334]; cellular response to UV-A [GO:0071492]; cellular response to nitric oxide [GO:0071732]; regulation of neuroinflammatory response [GO:0150077]; positive regulation of oxidative stress-induced cell death [GO:1903209]; response to amyloid-beta [GO:1904645]; extracellular matrix organization [GO:0030198]	endopeptidase activity [GO:0004175]; metalloendopeptidase activity [GO:0004222]; serine-type endopeptidase activity [GO:0004252]; protein binding [GO:0005515]; peptidase activity [GO:0008233]; metallopeptidase activity [GO:0008237]; zinc ion binding [GO:0008270]	extracellular region [GO:0005576]; extracellular space [GO:0005615]; extracellular matrix [GO:0031012]
Nafisa_SEN6	Stromelysin-1	MMP3	P08254	P08254	4.39	-0.2371	XT NP A	2023ms1276	proteolysis [GO:0006508]; negative regulation of hydrogen peroxide metabolic process [GO:0010727]; extracellular matrix disassembly [GO:0022617]; collagen catabolic process [GO:0030574]; positive regulation of protein-containing complex assembly [GO:0031334]; cellular response to UV-A [GO:0071492]; cellular response to nitric oxide [GO:0071732]; regulation of neuroinflammatory response [GO:0150077]; positive regulation of oxidative stress-induced cell death [GO:1903209]; response to amyloid-beta [GO:1904645]; extracellular matrix organization [GO:0030198]	endopeptidase activity [GO:0004175]; metalloendopeptidase activity [GO:0004222]; serine-type endopeptidase activity [GO:0004252]; protein binding [GO:0005515]; peptidase activity [GO:0008233]; metallopeptidase activity [GO:0008237]; zinc ion binding [GO:0008270]	extracellular region [GO:0005576]; extracellular space [GO:0005615]; extracellular matrix [GO:0031012]
Nafisa_SEN5	Stromelysin-1	MMP3	P08254	P08254	4.4432	-0.2099	XT NP A	2023ms1276	proteolysis [GO:0006508]; negative regulation of hydrogen peroxide metabolic process [GO:0010727]; extracellular matrix disassembly [GO:0022617]; collagen catabolic process [GO:0030574]; positive regulation of protein-containing complex assembly [GO:0031334]; cellular response to UV-A [GO:0071492]; cellular response to nitric oxide [GO:0071732]; regulation of neuroinflammatory response [GO:0150077]; positive regulation of oxidative stress-induced cell death [GO:1903209]; response to amyloid-beta [GO:1904645]; extracellular matrix organization [GO:0030198]	endopeptidase activity [GO:0004175]; metalloendopeptidase activity [GO:0004222]; serine-type endopeptidase activity [GO:0004252]; protein binding [GO:0005515]; peptidase activity [GO:0008233]; metallopeptidase activity [GO:0008237]; zinc ion binding [GO:0008270]	extracellular region [GO:0005576]; extracellular space [GO:0005615]; extracellular matrix [GO:0031012]
Nafisa_SEN4	Stromelysin-1	MMP3	P08254	P08254	4.3473	-0.273	XT NP A	2023ms1276	proteolysis [GO:0006508]; negative regulation of hydrogen peroxide metabolic process [GO:0010727]; extracellular matrix disassembly [GO:0022617]; collagen catabolic process [GO:0030574]; positive regulation of protein-containing complex assembly [GO:0031334]; cellular response to UV-A [GO:0071492]; cellular response to nitric oxide [GO:0071732]; regulation of neuroinflammatory response [GO:0150077]; positive regulation of oxidative stress-induced cell death [GO:1903209]; response to amyloid-beta [GO:1904645]; extracellular matrix organization [GO:0030198]	endopeptidase activity [GO:0004175]; metalloendopeptidase activity [GO:0004222]; serine-type endopeptidase activity [GO:0004252]; protein binding [GO:0005515]; peptidase activity [GO:0008233]; metallopeptidase activity [GO:0008237]; zinc ion binding [GO:0008270]	extracellular region [GO:0005576]; extracellular space [GO:0005615]; extracellular matrix [GO:0031012]
Nafisa_SEN3	Stromelysin-1	MMP3	P08254	P08254	4.4657	-0.1539	XT NP A	2023ms1276	proteolysis [GO:0006508]; negative regulation of hydrogen peroxide metabolic process [GO:0010727]; extracellular matrix disassembly [GO:0022617]; collagen catabolic process [GO:0030574]; positive regulation of protein-containing complex assembly [GO:0031334]; cellular response to UV-A [GO:0071492]; cellular response to nitric oxide [GO:0071732]; regulation of neuroinflammatory response [GO:0150077]; positive regulation of oxidative stress-induced cell death [GO:1903209]; response to amyloid-beta [GO:1904645]; extracellular matrix organization [GO:0030198]	endopeptidase activity [GO:0004175]; metalloendopeptidase activity [GO:0004222]; serine-type endopeptidase activity [GO:0004252]; protein binding [GO:0005515]; peptidase activity [GO:0008233]; metallopeptidase activity [GO:0008237]; zinc ion binding [GO:0008270]	extracellular region [GO:0005576]; extracellular space [GO:0005615]; extracellular matrix [GO:0031012]
Nafisa_PRO7	Stromelysin-1	MMP3	P08254	P08254	3.9598	-0.5951	XT NP A	2023ms1276	proteolysis [GO:0006508]; negative regulation of hydrogen peroxide metabolic process [GO:0010727]; extracellular matrix disassembly [GO:0022617]; collagen catabolic process [GO:0030574]; positive regulation of protein-containing complex assembly [GO:0031334]; cellular response to UV-A [GO:0071492]; cellular response to nitric oxide [GO:0071732]; regulation of neuroinflammatory response [GO:0150077]; positive regulation of oxidative stress-induced cell death [GO:1903209]; response to amyloid-beta [GO:1904645]; extracellular matrix organization [GO:0030198]	endopeptidase activity [GO:0004175]; metalloendopeptidase activity [GO:0004222]; serine-type endopeptidase activity [GO:0004252]; protein binding [GO:0005515]; peptidase activity [GO:0008233]; metallopeptidase activity [GO:0008237]; zinc ion binding [GO:0008270]	extracellular region [GO:0005576]; extracellular space [GO:0005615]; extracellular matrix [GO:0031012]
Nafisa_PRO6	Stromelysin-1	MMP3	P08254	P08254	3.8978	-0.6473	XT NP A	2023ms1276	proteolysis [GO:0006508]; negative regulation of hydrogen peroxide metabolic process [GO:0010727]; extracellular matrix disassembly [GO:0022617]; collagen catabolic process [GO:0030574]; positive regulation of protein-containing complex assembly [GO:0031334]; cellular response to UV-A [GO:0071492]; cellular response to nitric oxide [GO:0071732]; regulation of neuroinflammatory response [GO:0150077]; positive regulation of oxidative stress-induced cell death [GO:1903209]; response to amyloid-beta [GO:1904645]; extracellular matrix organization [GO:0030198]	endopeptidase activity [GO:0004175]; metalloendopeptidase activity [GO:0004222]; serine-type endopeptidase activity [GO:0004252]; protein binding [GO:0005515]; peptidase activity [GO:0008233]; metallopeptidase activity [GO:0008237]; zinc ion binding [GO:0008270]	extracellular region [GO:0005576]; extracellular space [GO:0005615]; extracellular matrix [GO:0031012]
Nafisa_PRO5	Stromelysin-1	MMP3	P08254	P08254	3.9085	-0.6287	XT NP A	2023ms1276	proteolysis [GO:0006508]; negative regulation of hydrogen peroxide metabolic process [GO:0010727]; extracellular matrix disassembly [GO:0022617]; collagen catabolic process [GO:0030574]; positive regulation of protein-containing complex assembly [GO:0031334]; cellular response to UV-A [GO:0071492]; cellular response to nitric oxide [GO:0071732]; regulation of neuroinflammatory response [GO:0150077]; positive regulation of oxidative stress-induced cell death [GO:1903209]; response to amyloid-beta [GO:1904645]; extracellular matrix organization [GO:0030198]	endopeptidase activity [GO:0004175]; metalloendopeptidase activity [GO:0004222]; serine-type endopeptidase activity [GO:0004252]; protein binding [GO:0005515]; peptidase activity [GO:0008233]; metallopeptidase activity [GO:0008237]; zinc ion binding [GO:0008270]	extracellular region [GO:0005576]; extracellular space [GO:0005615]; extracellular matrix [GO:0031012]
Nafisa_PRO4	Stromelysin-1	MMP3	P08254	P08254	4.2458	-0.3264	XT NP A	2023ms1276	proteolysis [GO:0006508]; negative regulation of hydrogen peroxide metabolic process [GO:0010727]; extracellular matrix disassembly [GO:0022617]; collagen catabolic process [GO:0030574]; positive regulation of protein-containing complex assembly [GO:0031334]; cellular response to UV-A [GO:0071492]; cellular response to nitric oxide [GO:0071732]; regulation of neuroinflammatory response [GO:0150077]; positive regulation of oxidative stress-induced cell death [GO:1903209]; response to amyloid-beta [GO:1904645]; extracellular matrix organization [GO:0030198]	endopeptidase activity [GO:0004175]; metalloendopeptidase activity [GO:0004222]; serine-type endopeptidase activity [GO:0004252]; protein binding [GO:0005515]; peptidase activity [GO:0008233]; metallopeptidase activity [GO:0008237]; zinc ion binding [GO:0008270]	extracellular region [GO:0005576]; extracellular space [GO:0005615]; extracellular matrix [GO:0031012]
Nafisa_PRO3	Stromelysin-1	MMP3	P08254	P08254	4.1701	-0.4004	XT NP A	2023ms1276	proteolysis [GO:0006508]; negative regulation of hydrogen peroxide metabolic process [GO:0010727]; extracellular matrix disassembly [GO:0022617]; collagen catabolic process [GO:0030574]; positive regulation of protein-containing complex assembly [GO:0031334]; cellular response to UV-A [GO:0071492]; cellular response to nitric oxide [GO:0071732]; regulation of neuroinflammatory response [GO:0150077]; positive regulation of oxidative stress-induced cell death [GO:1903209]; response to amyloid-beta [GO:1904645]; extracellular matrix organization [GO:0030198]	endopeptidase activity [GO:0004175]; metalloendopeptidase activity [GO:0004222]; serine-type endopeptidase activity [GO:0004252]; protein binding [GO:0005515]; peptidase activity [GO:0008233]; metallopeptidase activity [GO:0008237]; zinc ion binding [GO:0008270]	extracellular region [GO:0005576]; extracellular space [GO:0005615]; extracellular matrix [GO:0031012]
Nafisa_PRO1	Stromelysin-1	MMP3	P08254	P08254	4.0297	-0.5176	XT NP A	2023ms1276	proteolysis [GO:0006508]; negative regulation of hydrogen peroxide metabolic process [GO:0010727]; extracellular matrix disassembly [GO:0022617]; collagen catabolic process [GO:0030574]; positive regulation of protein-containing complex assembly [GO:0031334]; cellular response to UV-A [GO:0071492]; cellular response to nitric oxide [GO:0071732]; regulation of neuroinflammatory response [GO:0150077]; positive regulation of oxidative stress-induced cell death [GO:1903209]; response to amyloid-beta [GO:1904645]; extracellular matrix organization [GO:0030198]	endopeptidase activity [GO:0004175]; metalloendopeptidase activity [GO:0004222]; serine-type endopeptidase activity [GO:0004252]; protein binding [GO:0005515]; peptidase activity [GO:0008233]; metallopeptidase activity [GO:0008237]; zinc ion binding [GO:0008270]	extracellular region [GO:0005576]; extracellular space [GO:0005615]; extracellular matrix [GO:0031012]
Nafisa_SEN7	Interferon gamma receptor 1	IFNGR1	A0A0S2Z3Y2	P15260	3.9019	-0.7109	XT NP B	2023ms1276	microglial cell activation [GO:0001774]; signal transduction [GO:0007165]; response to virus [GO:0009615]; positive regulation of gene expression [GO:0010628]; positive regulation of tumor necrosis factor production [GO:0032760]; astrocyte activation [GO:0048143]; interferon-gamma-mediated signaling pathway [GO:0060333]; negative regulation of amyloid-beta clearance [GO:1900222]; positive regulation of amyloid-beta formation [GO:1902004]; cytokine-mediated signaling pathway [GO:0019221]	interferon-gamma receptor activity [GO:0004906]; protein binding [GO:0005515]; cytokine binding [GO:0019955]; cytokine receptor activity [GO:0004896]	plasma membrane [GO:0005886]; integral component of plasma membrane [GO:0005887]; integral component of membrane [GO:0016021]
Nafisa_SEN6	Interferon gamma receptor 1	IFNGR1	A0A0S2Z3Y2	P15260	4.1767	-0.4504	XT NP B	2023ms1276	microglial cell activation [GO:0001774]; signal transduction [GO:0007165]; response to virus [GO:0009615]; positive regulation of gene expression [GO:0010628]; positive regulation of tumor necrosis factor production [GO:0032760]; astrocyte activation [GO:0048143]; interferon-gamma-mediated signaling pathway [GO:0060333]; negative regulation of amyloid-beta clearance [GO:1900222]; positive regulation of amyloid-beta formation [GO:1902004]; cytokine-mediated signaling pathway [GO:0019221]	interferon-gamma receptor activity [GO:0004906]; protein binding [GO:0005515]; cytokine binding [GO:0019955]; cytokine receptor activity [GO:0004896]	plasma membrane [GO:0005886]; integral component of plasma membrane [GO:0005887]; integral component of membrane [GO:0016021]
Nafisa_SEN5	Interferon gamma receptor 1	IFNGR1	A0A0S2Z3Y2	P15260	4.1019	-0.5512	XT NP B	2023ms1276	microglial cell activation [GO:0001774]; signal transduction [GO:0007165]; response to virus [GO:0009615]; positive regulation of gene expression [GO:0010628]; positive regulation of tumor necrosis factor production [GO:0032760]; astrocyte activation [GO:0048143]; interferon-gamma-mediated signaling pathway [GO:0060333]; negative regulation of amyloid-beta clearance [GO:1900222]; positive regulation of amyloid-beta formation [GO:1902004]; cytokine-mediated signaling pathway [GO:0019221]	interferon-gamma receptor activity [GO:0004906]; protein binding [GO:0005515]; cytokine binding [GO:0019955]; cytokine receptor activity [GO:0004896]	plasma membrane [GO:0005886]; integral component of plasma membrane [GO:0005887]; integral component of membrane [GO:0016021]
Nafisa_SEN4	Interferon gamma receptor 1	IFNGR1	A0A0S2Z3Y2	P15260	4.2171	-0.4033	XT NP B	2023ms1276	microglial cell activation [GO:0001774]; signal transduction [GO:0007165]; response to virus [GO:0009615]; positive regulation of gene expression [GO:0010628]; positive regulation of tumor necrosis factor production [GO:0032760]; astrocyte activation [GO:0048143]; interferon-gamma-mediated signaling pathway [GO:0060333]; negative regulation of amyloid-beta clearance [GO:1900222]; positive regulation of amyloid-beta formation [GO:1902004]; cytokine-mediated signaling pathway [GO:0019221]	interferon-gamma receptor activity [GO:0004906]; protein binding [GO:0005515]; cytokine binding [GO:0019955]; cytokine receptor activity [GO:0004896]	plasma membrane [GO:0005886]; integral component of plasma membrane [GO:0005887]; integral component of membrane [GO:0016021]
Nafisa_SEN3	Interferon gamma receptor 1	IFNGR1	A0A0S2Z3Y2	P15260	4.1444	-0.4752	XT NP B	2023ms1276	microglial cell activation [GO:0001774]; signal transduction [GO:0007165]; response to virus [GO:0009615]; positive regulation of gene expression [GO:0010628]; positive regulation of tumor necrosis factor production [GO:0032760]; astrocyte activation [GO:0048143]; interferon-gamma-mediated signaling pathway [GO:0060333]; negative regulation of amyloid-beta clearance [GO:1900222]; positive regulation of amyloid-beta formation [GO:1902004]; cytokine-mediated signaling pathway [GO:0019221]	interferon-gamma receptor activity [GO:0004906]; protein binding [GO:0005515]; cytokine binding [GO:0019955]; cytokine receptor activity [GO:0004896]	plasma membrane [GO:0005886]; integral component of plasma membrane [GO:0005887]; integral component of membrane [GO:0016021]
Nafisa_SEN2	Interferon gamma receptor 1	IFNGR1	A0A0S2Z3Y2	P15260	3.7792	-0.8537	XT NP B	2023ms1276	microglial cell activation [GO:0001774]; signal transduction [GO:0007165]; response to virus [GO:0009615]; positive regulation of gene expression [GO:0010628]; positive regulation of tumor necrosis factor production [GO:0032760]; astrocyte activation [GO:0048143]; interferon-gamma-mediated signaling pathway [GO:0060333]; negative regulation of amyloid-beta clearance [GO:1900222]; positive regulation of amyloid-beta formation [GO:1902004]; cytokine-mediated signaling pathway [GO:0019221]	interferon-gamma receptor activity [GO:0004906]; protein binding [GO:0005515]; cytokine binding [GO:0019955]; cytokine receptor activity [GO:0004896]	plasma membrane [GO:0005886]; integral component of plasma membrane [GO:0005887]; integral component of membrane [GO:0016021]
Nafisa_SEN1	Interferon gamma receptor 1	IFNGR1	A0A0S2Z3Y2	P15260	3.9951	-0.6226	XT NP B	2023ms1276	microglial cell activation [GO:0001774]; signal transduction [GO:0007165]; response to virus [GO:0009615]; positive regulation of gene expression [GO:0010628]; positive regulation of tumor necrosis factor production [GO:0032760]; astrocyte activation [GO:0048143]; interferon-gamma-mediated signaling pathway [GO:0060333]; negative regulation of amyloid-beta clearance [GO:1900222]; positive regulation of amyloid-beta formation [GO:1902004]; cytokine-mediated signaling pathway [GO:0019221]	interferon-gamma receptor activity [GO:0004906]; protein binding [GO:0005515]; cytokine binding [GO:0019955]; cytokine receptor activity [GO:0004896]	plasma membrane [GO:0005886]; integral component of plasma membrane [GO:0005887]; integral component of membrane [GO:0016021]
Nafisa_PRO7	Interferon gamma receptor 1	IFNGR1	A0A0S2Z3Y2	P15260	3.7814	-0.7735	XT NP B	2023ms1276	microglial cell activation [GO:0001774]; signal transduction [GO:0007165]; response to virus [GO:0009615]; positive regulation of gene expression [GO:0010628]; positive regulation of tumor necrosis factor production [GO:0032760]; astrocyte activation [GO:0048143]; interferon-gamma-mediated signaling pathway [GO:0060333]; negative regulation of amyloid-beta clearance [GO:1900222]; positive regulation of amyloid-beta formation [GO:1902004]; cytokine-mediated signaling pathway [GO:0019221]	interferon-gamma receptor activity [GO:0004906]; protein binding [GO:0005515]; cytokine binding [GO:0019955]; cytokine receptor activity [GO:0004896]	plasma membrane [GO:0005886]; integral component of plasma membrane [GO:0005887]; integral component of membrane [GO:0016021]
Nafisa_PRO6	Interferon gamma receptor 1	IFNGR1	A0A0S2Z3Y2	P15260	3.2936	-1.2515	XT NP B	2023ms1276	microglial cell activation [GO:0001774]; signal transduction [GO:0007165]; response to virus [GO:0009615]; positive regulation of gene expression [GO:0010628]; positive regulation of tumor necrosis factor production [GO:0032760]; astrocyte activation [GO:0048143]; interferon-gamma-mediated signaling pathway [GO:0060333]; negative regulation of amyloid-beta clearance [GO:1900222]; positive regulation of amyloid-beta formation [GO:1902004]; cytokine-mediated signaling pathway [GO:0019221]	interferon-gamma receptor activity [GO:0004906]; protein binding [GO:0005515]; cytokine binding [GO:0019955]; cytokine receptor activity [GO:0004896]	plasma membrane [GO:0005886]; integral component of plasma membrane [GO:0005887]; integral component of membrane [GO:0016021]
Nafisa_PRO5	Interferon gamma receptor 1	IFNGR1	A0A0S2Z3Y2	P15260	3.8104	-0.7268	XT NP B	2023ms1276	microglial cell activation [GO:0001774]; signal transduction [GO:0007165]; response to virus [GO:0009615]; positive regulation of gene expression [GO:0010628]; positive regulation of tumor necrosis factor production [GO:0032760]; astrocyte activation [GO:0048143]; interferon-gamma-mediated signaling pathway [GO:0060333]; negative regulation of amyloid-beta clearance [GO:1900222]; positive regulation of amyloid-beta formation [GO:1902004]; cytokine-mediated signaling pathway [GO:0019221]	interferon-gamma receptor activity [GO:0004906]; protein binding [GO:0005515]; cytokine binding [GO:0019955]; cytokine receptor activity [GO:0004896]	plasma membrane [GO:0005886]; integral component of plasma membrane [GO:0005887]; integral component of membrane [GO:0016021]
Nafisa_PRO4	Interferon gamma receptor 1	IFNGR1	A0A0S2Z3Y2	P15260	3.9291	-0.6432	XT NP B	2023ms1276	microglial cell activation [GO:0001774]; signal transduction [GO:0007165]; response to virus [GO:0009615]; positive regulation of gene expression [GO:0010628]; positive regulation of tumor necrosis factor production [GO:0032760]; astrocyte activation [GO:0048143]; interferon-gamma-mediated signaling pathway [GO:0060333]; negative regulation of amyloid-beta clearance [GO:1900222]; positive regulation of amyloid-beta formation [GO:1902004]; cytokine-mediated signaling pathway [GO:0019221]	interferon-gamma receptor activity [GO:0004906]; protein binding [GO:0005515]; cytokine binding [GO:0019955]; cytokine receptor activity [GO:0004896]	plasma membrane [GO:0005886]; integral component of plasma membrane [GO:0005887]; integral component of membrane [GO:0016021]
Nafisa_PRO3	Interferon gamma receptor 1	IFNGR1	A0A0S2Z3Y2	P15260	3.7556	-0.8149	XT NP B	2023ms1276	microglial cell activation [GO:0001774]; signal transduction [GO:0007165]; response to virus [GO:0009615]; positive regulation of gene expression [GO:0010628]; positive regulation of tumor necrosis factor production [GO:0032760]; astrocyte activation [GO:0048143]; interferon-gamma-mediated signaling pathway [GO:0060333]; negative regulation of amyloid-beta clearance [GO:1900222]; positive regulation of amyloid-beta formation [GO:1902004]; cytokine-mediated signaling pathway [GO:0019221]	interferon-gamma receptor activity [GO:0004906]; protein binding [GO:0005515]; cytokine binding [GO:0019955]; cytokine receptor activity [GO:0004896]	plasma membrane [GO:0005886]; integral component of plasma membrane [GO:0005887]; integral component of membrane [GO:0016021]
Nafisa_PRO2	Interferon gamma receptor 1	IFNGR1	A0A0S2Z3Y2	P15260	3.7555	-0.7963	XT NP B	2023ms1276	microglial cell activation [GO:0001774]; signal transduction [GO:0007165]; response to virus [GO:0009615]; positive regulation of gene expression [GO:0010628]; positive regulation of tumor necrosis factor production [GO:0032760]; astrocyte activation [GO:0048143]; interferon-gamma-mediated signaling pathway [GO:0060333]; negative regulation of amyloid-beta clearance [GO:1900222]; positive regulation of amyloid-beta formation [GO:1902004]; cytokine-mediated signaling pathway [GO:0019221]	interferon-gamma receptor activity [GO:0004906]; protein binding [GO:0005515]; cytokine binding [GO:0019955]; cytokine receptor activity [GO:0004896]	plasma membrane [GO:0005886]; integral component of plasma membrane [GO:0005887]; integral component of membrane [GO:0016021]
Nafisa_SEN7	Ubiquitin-conjugating enzyme E2 K;Ubiquitin-conjugating enzyme E2 K	UBE2K;UBE2K	NA	P61085;P61086	4.9369	0.3241	XT NP B	2023ms1276	;	;	;
Nafisa_SEN6	Ubiquitin-conjugating enzyme E2 K;Ubiquitin-conjugating enzyme E2 K	UBE2K;UBE2K	NA	P61085;P61086	4.9121	0.285	XT NP B	2023ms1276	;	;	;
Nafisa_SEN5	Ubiquitin-conjugating enzyme E2 K;Ubiquitin-conjugating enzyme E2 K	UBE2K;UBE2K	NA	P61085;P61086	4.9695	0.3164	XT NP B	2023ms1276	;	;	;
Nafisa_SEN4	Ubiquitin-conjugating enzyme E2 K;Ubiquitin-conjugating enzyme E2 K	UBE2K;UBE2K	NA	P61085;P61086	4.9488	0.3284	XT NP B	2023ms1276	;	;	;
Nafisa_SEN3	Ubiquitin-conjugating enzyme E2 K;Ubiquitin-conjugating enzyme E2 K	UBE2K;UBE2K	NA	P61085;P61086	4.9463	0.3267	XT NP B	2023ms1276	;	;	;
Nafisa_SEN2	Ubiquitin-conjugating enzyme E2 K;Ubiquitin-conjugating enzyme E2 K	UBE2K;UBE2K	NA	P61085;P61086	4.9811	0.3482	XT NP B	2023ms1276	;	;	;
Nafisa_SEN1	Ubiquitin-conjugating enzyme E2 K;Ubiquitin-conjugating enzyme E2 K	UBE2K;UBE2K	NA	P61085;P61086	4.9642	0.3464	XT NP B	2023ms1276	;	;	;
Nafisa_PRO7	Ubiquitin-conjugating enzyme E2 K;Ubiquitin-conjugating enzyme E2 K	UBE2K;UBE2K	NA	P61085;P61086	4.829	0.2741	XT NP B	2023ms1276	;	;	;
Nafisa_PRO6	Ubiquitin-conjugating enzyme E2 K;Ubiquitin-conjugating enzyme E2 K	UBE2K;UBE2K	NA	P61085;P61086	4.859	0.314	XT NP B	2023ms1276	;	;	;
Nafisa_PRO5	Ubiquitin-conjugating enzyme E2 K;Ubiquitin-conjugating enzyme E2 K	UBE2K;UBE2K	NA	P61085;P61086	4.822	0.2848	XT NP B	2023ms1276	;	;	;
Nafisa_PRO4	Ubiquitin-conjugating enzyme E2 K;Ubiquitin-conjugating enzyme E2 K	UBE2K;UBE2K	NA	P61085;P61086	4.8511	0.2789	XT NP B	2023ms1276	;	;	;
Nafisa_PRO3	Ubiquitin-conjugating enzyme E2 K;Ubiquitin-conjugating enzyme E2 K	UBE2K;UBE2K	NA	P61085;P61086	4.8527	0.2822	XT NP B	2023ms1276	;	;	;
Nafisa_PRO2	Ubiquitin-conjugating enzyme E2 K;Ubiquitin-conjugating enzyme E2 K	UBE2K;UBE2K	NA	P61085;P61086	4.8845	0.3327	XT NP B	2023ms1276	;	;	;
Nafisa_PRO1	Ubiquitin-conjugating enzyme E2 K;Ubiquitin-conjugating enzyme E2 K	UBE2K;UBE2K	NA	P61085;P61086	4.8646	0.3174	XT NP B	2023ms1276	;	;	;
Nafisa_SEN7	Eukaryotic translation initiation factor 5B	EIF5B	O60841	F1N6Y7	4.6671	0.0544	XT NP A	2023ms1276	NA	NA	NA
Nafisa_SEN6	Eukaryotic translation initiation factor 5B	EIF5B	O60841	F1N6Y7	4.6589	0.0318	XT NP A	2023ms1276	NA	NA	NA
Nafisa_SEN5	Eukaryotic translation initiation factor 5B	EIF5B	O60841	F1N6Y7	4.675	0.0219	XT NP A	2023ms1276	NA	NA	NA
Nafisa_SEN4	Eukaryotic translation initiation factor 5B	EIF5B	O60841	F1N6Y7	4.7347	0.1144	XT NP A	2023ms1276	NA	NA	NA
Nafisa_SEN3	Eukaryotic translation initiation factor 5B	EIF5B	O60841	F1N6Y7	4.7398	0.1202	XT NP A	2023ms1276	NA	NA	NA
Nafisa_SEN2	Eukaryotic translation initiation factor 5B	EIF5B	O60841	F1N6Y7	4.6871	0.0542	XT NP A	2023ms1276	NA	NA	NA
Nafisa_SEN1	Eukaryotic translation initiation factor 5B	EIF5B	O60841	F1N6Y7	4.6834	0.0657	XT NP A	2023ms1276	NA	NA	NA
Nafisa_PRO7	Eukaryotic translation initiation factor 5B	EIF5B	O60841	F1N6Y7	5.0143	0.4595	XT NP A	2023ms1276	NA	NA	NA
Nafisa_PRO6	Eukaryotic translation initiation factor 5B	EIF5B	O60841	F1N6Y7	5.0213	0.4762	XT NP A	2023ms1276	NA	NA	NA
Nafisa_PRO5	Eukaryotic translation initiation factor 5B	EIF5B	O60841	F1N6Y7	4.9002	0.3631	XT NP A	2023ms1276	NA	NA	NA
Nafisa_PRO4	Eukaryotic translation initiation factor 5B	EIF5B	O60841	F1N6Y7	4.9817	0.4094	XT NP A	2023ms1276	NA	NA	NA
Nafisa_PRO3	Eukaryotic translation initiation factor 5B	EIF5B	O60841	F1N6Y7	4.9652	0.3946	XT NP A	2023ms1276	NA	NA	NA
Nafisa_PRO2	Eukaryotic translation initiation factor 5B	EIF5B	O60841	F1N6Y7	4.9316	0.3798	XT NP A	2023ms1276	NA	NA	NA
Nafisa_PRO1	Eukaryotic translation initiation factor 5B	EIF5B	O60841	F1N6Y7	4.9727	0.4255	XT NP A	2023ms1276	NA	NA	NA
Nafisa_SEN7	Fumarylacetoacetase	FAH	P16930	P16930	4.0531	-0.5597	XT NP A	2023ms1276	arginine catabolic process [GO:0006527]; L-phenylalanine catabolic process [GO:0006559]; homogentisate catabolic process [GO:1902000]; tyrosine catabolic process [GO:0006572]	protein binding [GO:0005515]; metal ion binding [GO:0046872]; fumarylacetoacetase activity [GO:0004334]	cytosol [GO:0005829]; extracellular exosome [GO:0070062]
Nafisa_SEN6	Fumarylacetoacetase	FAH	P16930	P16930	3.9746	-0.6525	XT NP A	2023ms1276	arginine catabolic process [GO:0006527]; L-phenylalanine catabolic process [GO:0006559]; homogentisate catabolic process [GO:1902000]; tyrosine catabolic process [GO:0006572]	protein binding [GO:0005515]; metal ion binding [GO:0046872]; fumarylacetoacetase activity [GO:0004334]	cytosol [GO:0005829]; extracellular exosome [GO:0070062]
Nafisa_SEN5	Fumarylacetoacetase	FAH	P16930	P16930	3.9126	-0.7405	XT NP A	2023ms1276	arginine catabolic process [GO:0006527]; L-phenylalanine catabolic process [GO:0006559]; homogentisate catabolic process [GO:1902000]; tyrosine catabolic process [GO:0006572]	protein binding [GO:0005515]; metal ion binding [GO:0046872]; fumarylacetoacetase activity [GO:0004334]	cytosol [GO:0005829]; extracellular exosome [GO:0070062]
Nafisa_SEN3	Fumarylacetoacetase	FAH	P16930	P16930	3.9811	-0.6386	XT NP A	2023ms1276	arginine catabolic process [GO:0006527]; L-phenylalanine catabolic process [GO:0006559]; homogentisate catabolic process [GO:1902000]; tyrosine catabolic process [GO:0006572]	protein binding [GO:0005515]; metal ion binding [GO:0046872]; fumarylacetoacetase activity [GO:0004334]	cytosol [GO:0005829]; extracellular exosome [GO:0070062]
Nafisa_SEN2	Fumarylacetoacetase	FAH	P16930	P16930	3.9967	-0.6362	XT NP A	2023ms1276	arginine catabolic process [GO:0006527]; L-phenylalanine catabolic process [GO:0006559]; homogentisate catabolic process [GO:1902000]; tyrosine catabolic process [GO:0006572]	protein binding [GO:0005515]; metal ion binding [GO:0046872]; fumarylacetoacetase activity [GO:0004334]	cytosol [GO:0005829]; extracellular exosome [GO:0070062]
Nafisa_SEN1	Fumarylacetoacetase	FAH	P16930	P16930	3.9764	-0.6413	XT NP A	2023ms1276	arginine catabolic process [GO:0006527]; L-phenylalanine catabolic process [GO:0006559]; homogentisate catabolic process [GO:1902000]; tyrosine catabolic process [GO:0006572]	protein binding [GO:0005515]; metal ion binding [GO:0046872]; fumarylacetoacetase activity [GO:0004334]	cytosol [GO:0005829]; extracellular exosome [GO:0070062]
Nafisa_PRO3	Fumarylacetoacetase	FAH	P16930	P16930	4.1218	-0.4488	XT NP A	2023ms1276	arginine catabolic process [GO:0006527]; L-phenylalanine catabolic process [GO:0006559]; homogentisate catabolic process [GO:1902000]; tyrosine catabolic process [GO:0006572]	protein binding [GO:0005515]; metal ion binding [GO:0046872]; fumarylacetoacetase activity [GO:0004334]	cytosol [GO:0005829]; extracellular exosome [GO:0070062]
Nafisa_PRO2	Fumarylacetoacetase	FAH	P16930	P16930	4.2444	-0.3074	XT NP A	2023ms1276	arginine catabolic process [GO:0006527]; L-phenylalanine catabolic process [GO:0006559]; homogentisate catabolic process [GO:1902000]; tyrosine catabolic process [GO:0006572]	protein binding [GO:0005515]; metal ion binding [GO:0046872]; fumarylacetoacetase activity [GO:0004334]	cytosol [GO:0005829]; extracellular exosome [GO:0070062]
Nafisa_SEN7	Ubiquitin thioesterase	OTUB1	B3KUV5	Q3T0Y1	4.8969	0.2841	XT NP B	2023ms1276	NA	NA	NA
Nafisa_SEN6	Ubiquitin thioesterase	OTUB1	B3KUV5	Q3T0Y1	4.8321	0.205	XT NP B	2023ms1276	NA	NA	NA
Nafisa_SEN5	Ubiquitin thioesterase	OTUB1	B3KUV5	Q3T0Y1	4.7607	0.1076	XT NP B	2023ms1276	NA	NA	NA
Nafisa_SEN4	Ubiquitin thioesterase	OTUB1	B3KUV5	Q3T0Y1	4.8934	0.2731	XT NP B	2023ms1276	NA	NA	NA
Nafisa_SEN3	Ubiquitin thioesterase	OTUB1	B3KUV5	Q3T0Y1	4.8527	0.233	XT NP B	2023ms1276	NA	NA	NA
Nafisa_SEN2	Ubiquitin thioesterase	OTUB1	B3KUV5	Q3T0Y1	4.9423	0.3094	XT NP B	2023ms1276	NA	NA	NA
Nafisa_SEN1	Ubiquitin thioesterase	OTUB1	B3KUV5	Q3T0Y1	4.8581	0.2404	XT NP B	2023ms1276	NA	NA	NA
Nafisa_PRO7	Ubiquitin thioesterase	OTUB1	B3KUV5	Q3T0Y1	4.8976	0.3427	XT NP B	2023ms1276	NA	NA	NA
Nafisa_PRO6	Ubiquitin thioesterase	OTUB1	B3KUV5	Q3T0Y1	4.8387	0.2937	XT NP B	2023ms1276	NA	NA	NA
Nafisa_PRO5	Ubiquitin thioesterase	OTUB1	B3KUV5	Q3T0Y1	4.8299	0.2927	XT NP B	2023ms1276	NA	NA	NA
Nafisa_PRO4	Ubiquitin thioesterase	OTUB1	B3KUV5	Q3T0Y1	4.8146	0.2424	XT NP B	2023ms1276	NA	NA	NA
Nafisa_PRO3	Ubiquitin thioesterase	OTUB1	B3KUV5	Q3T0Y1	4.8428	0.2723	XT NP B	2023ms1276	NA	NA	NA
Nafisa_PRO2	Ubiquitin thioesterase	OTUB1	B3KUV5	Q3T0Y1	4.8484	0.2966	XT NP B	2023ms1276	NA	NA	NA
Nafisa_PRO1	Ubiquitin thioesterase	OTUB1	B3KUV5	Q3T0Y1	4.8919	0.3446	XT NP B	2023ms1276	NA	NA	NA
Nafisa_SEN7	Spliceosome-associated protein CWC15 homolog;Spliceosome-associated protein CWC15 homolog	CWC15;CWC15	NA	Q2KJD3;Q9P013	4.654	0.0413	XT NP A	2023ms1276	;	;	;
Nafisa_SEN6	Spliceosome-associated protein CWC15 homolog;Spliceosome-associated protein CWC15 homolog	CWC15;CWC15	NA	Q2KJD3;Q9P013	4.6969	0.0698	XT NP A	2023ms1276	;	;	;
Nafisa_SEN5	Spliceosome-associated protein CWC15 homolog;Spliceosome-associated protein CWC15 homolog	CWC15;CWC15	NA	Q2KJD3;Q9P013	4.7658	0.1127	XT NP A	2023ms1276	;	;	;
Nafisa_SEN4	Spliceosome-associated protein CWC15 homolog;Spliceosome-associated protein CWC15 homolog	CWC15;CWC15	NA	Q2KJD3;Q9P013	4.6695	0.0491	XT NP A	2023ms1276	;	;	;
Nafisa_SEN3	Spliceosome-associated protein CWC15 homolog;Spliceosome-associated protein CWC15 homolog	CWC15;CWC15	NA	Q2KJD3;Q9P013	4.6292	0.0095	XT NP A	2023ms1276	;	;	;
Nafisa_SEN2	Spliceosome-associated protein CWC15 homolog;Spliceosome-associated protein CWC15 homolog	CWC15;CWC15	NA	Q2KJD3;Q9P013	4.6108	-0.0221	XT NP A	2023ms1276	;	;	;
Nafisa_SEN1	Spliceosome-associated protein CWC15 homolog;Spliceosome-associated protein CWC15 homolog	CWC15;CWC15	NA	Q2KJD3;Q9P013	4.5671	-0.0506	XT NP A	2023ms1276	;	;	;
Nafisa_PRO7	Spliceosome-associated protein CWC15 homolog;Spliceosome-associated protein CWC15 homolog	CWC15;CWC15	NA	Q2KJD3;Q9P013	4.4868	-0.0681	XT NP A	2023ms1276	;	;	;
Nafisa_PRO6	Spliceosome-associated protein CWC15 homolog;Spliceosome-associated protein CWC15 homolog	CWC15;CWC15	NA	Q2KJD3;Q9P013	4.5552	0.0101	XT NP A	2023ms1276	;	;	;
Nafisa_PRO5	Spliceosome-associated protein CWC15 homolog;Spliceosome-associated protein CWC15 homolog	CWC15;CWC15	NA	Q2KJD3;Q9P013	4.4618	-0.0754	XT NP A	2023ms1276	;	;	;
Nafisa_PRO4	Spliceosome-associated protein CWC15 homolog;Spliceosome-associated protein CWC15 homolog	CWC15;CWC15	NA	Q2KJD3;Q9P013	4.5017	-0.0706	XT NP A	2023ms1276	;	;	;
Nafisa_PRO3	Spliceosome-associated protein CWC15 homolog;Spliceosome-associated protein CWC15 homolog	CWC15;CWC15	NA	Q2KJD3;Q9P013	4.6275	0.057	XT NP A	2023ms1276	;	;	;
Nafisa_PRO2	Spliceosome-associated protein CWC15 homolog;Spliceosome-associated protein CWC15 homolog	CWC15;CWC15	NA	Q2KJD3;Q9P013	4.4825	-0.0692	XT NP A	2023ms1276	;	;	;
Nafisa_PRO1	Spliceosome-associated protein CWC15 homolog;Spliceosome-associated protein CWC15 homolog	CWC15;CWC15	NA	Q2KJD3;Q9P013	4.4235	-0.1238	XT NP A	2023ms1276	;	;	;
Nafisa_SEN7	Integrin beta-7;Isoform of P26010, Isoform Short of Integrin beta-7	ITGB7;ITGB7	NA	P26010;P26010-2	3.9644	-0.6483	XT NP B	2023ms1276	cell-matrix adhesion involved in ameboidal cell migration [GO:0003366]; cell adhesion [GO:0007155]; cell-matrix adhesion [GO:0007160]; integrin-mediated signaling pathway [GO:0007229]; heterotypic cell-cell adhesion [GO:0034113]; substrate adhesion-dependent cell spreading [GO:0034446]; receptor clustering [GO:0043113]; viral entry into host cell [GO:0046718]; leukocyte tethering or rolling [GO:0050901]; T cell migration [GO:0072678]; cell migration [GO:0016477]; cell adhesion mediated by integrin [GO:0033627];	virus receptor activity [GO:0001618]; protein binding [GO:0005515]; signaling receptor activity [GO:0038023]; metal ion binding [GO:0046872]; cell adhesion molecule binding [GO:0050839]; integrin binding [GO:0005178];	plasma membrane [GO:0005886]; cell surface [GO:0009986]; membrane [GO:0016020]; extracellular exosome [GO:0070062]; integrin complex [GO:0008305]; integrin alpha4-beta7 complex [GO:0034669]; receptor complex [GO:0043235]; focal adhesion [GO:0005925];
Nafisa_SEN6	Integrin beta-7;Isoform of P26010, Isoform Short of Integrin beta-7	ITGB7;ITGB7	NA	P26010;P26010-2	4.0133	-0.6138	XT NP B	2023ms1276	cell-matrix adhesion involved in ameboidal cell migration [GO:0003366]; cell adhesion [GO:0007155]; cell-matrix adhesion [GO:0007160]; integrin-mediated signaling pathway [GO:0007229]; heterotypic cell-cell adhesion [GO:0034113]; substrate adhesion-dependent cell spreading [GO:0034446]; receptor clustering [GO:0043113]; viral entry into host cell [GO:0046718]; leukocyte tethering or rolling [GO:0050901]; T cell migration [GO:0072678]; cell migration [GO:0016477]; cell adhesion mediated by integrin [GO:0033627];	virus receptor activity [GO:0001618]; protein binding [GO:0005515]; signaling receptor activity [GO:0038023]; metal ion binding [GO:0046872]; cell adhesion molecule binding [GO:0050839]; integrin binding [GO:0005178];	plasma membrane [GO:0005886]; cell surface [GO:0009986]; membrane [GO:0016020]; extracellular exosome [GO:0070062]; integrin complex [GO:0008305]; integrin alpha4-beta7 complex [GO:0034669]; receptor complex [GO:0043235]; focal adhesion [GO:0005925];
Nafisa_SEN5	Integrin beta-7;Isoform of P26010, Isoform Short of Integrin beta-7	ITGB7;ITGB7	NA	P26010;P26010-2	4.0022	-0.6509	XT NP B	2023ms1276	cell-matrix adhesion involved in ameboidal cell migration [GO:0003366]; cell adhesion [GO:0007155]; cell-matrix adhesion [GO:0007160]; integrin-mediated signaling pathway [GO:0007229]; heterotypic cell-cell adhesion [GO:0034113]; substrate adhesion-dependent cell spreading [GO:0034446]; receptor clustering [GO:0043113]; viral entry into host cell [GO:0046718]; leukocyte tethering or rolling [GO:0050901]; T cell migration [GO:0072678]; cell migration [GO:0016477]; cell adhesion mediated by integrin [GO:0033627];	virus receptor activity [GO:0001618]; protein binding [GO:0005515]; signaling receptor activity [GO:0038023]; metal ion binding [GO:0046872]; cell adhesion molecule binding [GO:0050839]; integrin binding [GO:0005178];	plasma membrane [GO:0005886]; cell surface [GO:0009986]; membrane [GO:0016020]; extracellular exosome [GO:0070062]; integrin complex [GO:0008305]; integrin alpha4-beta7 complex [GO:0034669]; receptor complex [GO:0043235]; focal adhesion [GO:0005925];
Nafisa_SEN4	Integrin beta-7;Isoform of P26010, Isoform Short of Integrin beta-7	ITGB7;ITGB7	NA	P26010;P26010-2	4.0928	-0.5275	XT NP B	2023ms1276	cell-matrix adhesion involved in ameboidal cell migration [GO:0003366]; cell adhesion [GO:0007155]; cell-matrix adhesion [GO:0007160]; integrin-mediated signaling pathway [GO:0007229]; heterotypic cell-cell adhesion [GO:0034113]; substrate adhesion-dependent cell spreading [GO:0034446]; receptor clustering [GO:0043113]; viral entry into host cell [GO:0046718]; leukocyte tethering or rolling [GO:0050901]; T cell migration [GO:0072678]; cell migration [GO:0016477]; cell adhesion mediated by integrin [GO:0033627];	virus receptor activity [GO:0001618]; protein binding [GO:0005515]; signaling receptor activity [GO:0038023]; metal ion binding [GO:0046872]; cell adhesion molecule binding [GO:0050839]; integrin binding [GO:0005178];	plasma membrane [GO:0005886]; cell surface [GO:0009986]; membrane [GO:0016020]; extracellular exosome [GO:0070062]; integrin complex [GO:0008305]; integrin alpha4-beta7 complex [GO:0034669]; receptor complex [GO:0043235]; focal adhesion [GO:0005925];
Nafisa_SEN3	Integrin beta-7;Isoform of P26010, Isoform Short of Integrin beta-7	ITGB7;ITGB7	NA	P26010;P26010-2	4.0843	-0.5353	XT NP B	2023ms1276	cell-matrix adhesion involved in ameboidal cell migration [GO:0003366]; cell adhesion [GO:0007155]; cell-matrix adhesion [GO:0007160]; integrin-mediated signaling pathway [GO:0007229]; heterotypic cell-cell adhesion [GO:0034113]; substrate adhesion-dependent cell spreading [GO:0034446]; receptor clustering [GO:0043113]; viral entry into host cell [GO:0046718]; leukocyte tethering or rolling [GO:0050901]; T cell migration [GO:0072678]; cell migration [GO:0016477]; cell adhesion mediated by integrin [GO:0033627];	virus receptor activity [GO:0001618]; protein binding [GO:0005515]; signaling receptor activity [GO:0038023]; metal ion binding [GO:0046872]; cell adhesion molecule binding [GO:0050839]; integrin binding [GO:0005178];	plasma membrane [GO:0005886]; cell surface [GO:0009986]; membrane [GO:0016020]; extracellular exosome [GO:0070062]; integrin complex [GO:0008305]; integrin alpha4-beta7 complex [GO:0034669]; receptor complex [GO:0043235]; focal adhesion [GO:0005925];
Nafisa_SEN2	Integrin beta-7;Isoform of P26010, Isoform Short of Integrin beta-7	ITGB7;ITGB7	NA	P26010;P26010-2	4.1412	-0.4918	XT NP B	2023ms1276	cell-matrix adhesion involved in ameboidal cell migration [GO:0003366]; cell adhesion [GO:0007155]; cell-matrix adhesion [GO:0007160]; integrin-mediated signaling pathway [GO:0007229]; heterotypic cell-cell adhesion [GO:0034113]; substrate adhesion-dependent cell spreading [GO:0034446]; receptor clustering [GO:0043113]; viral entry into host cell [GO:0046718]; leukocyte tethering or rolling [GO:0050901]; T cell migration [GO:0072678]; cell migration [GO:0016477]; cell adhesion mediated by integrin [GO:0033627];	virus receptor activity [GO:0001618]; protein binding [GO:0005515]; signaling receptor activity [GO:0038023]; metal ion binding [GO:0046872]; cell adhesion molecule binding [GO:0050839]; integrin binding [GO:0005178];	plasma membrane [GO:0005886]; cell surface [GO:0009986]; membrane [GO:0016020]; extracellular exosome [GO:0070062]; integrin complex [GO:0008305]; integrin alpha4-beta7 complex [GO:0034669]; receptor complex [GO:0043235]; focal adhesion [GO:0005925];
Nafisa_SEN1	Integrin beta-7;Isoform of P26010, Isoform Short of Integrin beta-7	ITGB7;ITGB7	NA	P26010;P26010-2	4.1736	-0.4441	XT NP B	2023ms1276	cell-matrix adhesion involved in ameboidal cell migration [GO:0003366]; cell adhesion [GO:0007155]; cell-matrix adhesion [GO:0007160]; integrin-mediated signaling pathway [GO:0007229]; heterotypic cell-cell adhesion [GO:0034113]; substrate adhesion-dependent cell spreading [GO:0034446]; receptor clustering [GO:0043113]; viral entry into host cell [GO:0046718]; leukocyte tethering or rolling [GO:0050901]; T cell migration [GO:0072678]; cell migration [GO:0016477]; cell adhesion mediated by integrin [GO:0033627];	virus receptor activity [GO:0001618]; protein binding [GO:0005515]; signaling receptor activity [GO:0038023]; metal ion binding [GO:0046872]; cell adhesion molecule binding [GO:0050839]; integrin binding [GO:0005178];	plasma membrane [GO:0005886]; cell surface [GO:0009986]; membrane [GO:0016020]; extracellular exosome [GO:0070062]; integrin complex [GO:0008305]; integrin alpha4-beta7 complex [GO:0034669]; receptor complex [GO:0043235]; focal adhesion [GO:0005925];
Nafisa_PRO7	Integrin beta-7;Isoform of P26010, Isoform Short of Integrin beta-7	ITGB7;ITGB7	NA	P26010;P26010-2	3.5865	-0.9684	XT NP B	2023ms1276	cell-matrix adhesion involved in ameboidal cell migration [GO:0003366]; cell adhesion [GO:0007155]; cell-matrix adhesion [GO:0007160]; integrin-mediated signaling pathway [GO:0007229]; heterotypic cell-cell adhesion [GO:0034113]; substrate adhesion-dependent cell spreading [GO:0034446]; receptor clustering [GO:0043113]; viral entry into host cell [GO:0046718]; leukocyte tethering or rolling [GO:0050901]; T cell migration [GO:0072678]; cell migration [GO:0016477]; cell adhesion mediated by integrin [GO:0033627];	virus receptor activity [GO:0001618]; protein binding [GO:0005515]; signaling receptor activity [GO:0038023]; metal ion binding [GO:0046872]; cell adhesion molecule binding [GO:0050839]; integrin binding [GO:0005178];	plasma membrane [GO:0005886]; cell surface [GO:0009986]; membrane [GO:0016020]; extracellular exosome [GO:0070062]; integrin complex [GO:0008305]; integrin alpha4-beta7 complex [GO:0034669]; receptor complex [GO:0043235]; focal adhesion [GO:0005925];
Nafisa_PRO6	Integrin beta-7;Isoform of P26010, Isoform Short of Integrin beta-7	ITGB7;ITGB7	NA	P26010;P26010-2	3.4168	-1.1282	XT NP B	2023ms1276	cell-matrix adhesion involved in ameboidal cell migration [GO:0003366]; cell adhesion [GO:0007155]; cell-matrix adhesion [GO:0007160]; integrin-mediated signaling pathway [GO:0007229]; heterotypic cell-cell adhesion [GO:0034113]; substrate adhesion-dependent cell spreading [GO:0034446]; receptor clustering [GO:0043113]; viral entry into host cell [GO:0046718]; leukocyte tethering or rolling [GO:0050901]; T cell migration [GO:0072678]; cell migration [GO:0016477]; cell adhesion mediated by integrin [GO:0033627];	virus receptor activity [GO:0001618]; protein binding [GO:0005515]; signaling receptor activity [GO:0038023]; metal ion binding [GO:0046872]; cell adhesion molecule binding [GO:0050839]; integrin binding [GO:0005178];	plasma membrane [GO:0005886]; cell surface [GO:0009986]; membrane [GO:0016020]; extracellular exosome [GO:0070062]; integrin complex [GO:0008305]; integrin alpha4-beta7 complex [GO:0034669]; receptor complex [GO:0043235]; focal adhesion [GO:0005925];
Nafisa_PRO5	Integrin beta-7;Isoform of P26010, Isoform Short of Integrin beta-7	ITGB7;ITGB7	NA	P26010;P26010-2	3.6527	-0.8845	XT NP B	2023ms1276	cell-matrix adhesion involved in ameboidal cell migration [GO:0003366]; cell adhesion [GO:0007155]; cell-matrix adhesion [GO:0007160]; integrin-mediated signaling pathway [GO:0007229]; heterotypic cell-cell adhesion [GO:0034113]; substrate adhesion-dependent cell spreading [GO:0034446]; receptor clustering [GO:0043113]; viral entry into host cell [GO:0046718]; leukocyte tethering or rolling [GO:0050901]; T cell migration [GO:0072678]; cell migration [GO:0016477]; cell adhesion mediated by integrin [GO:0033627];	virus receptor activity [GO:0001618]; protein binding [GO:0005515]; signaling receptor activity [GO:0038023]; metal ion binding [GO:0046872]; cell adhesion molecule binding [GO:0050839]; integrin binding [GO:0005178];	plasma membrane [GO:0005886]; cell surface [GO:0009986]; membrane [GO:0016020]; extracellular exosome [GO:0070062]; integrin complex [GO:0008305]; integrin alpha4-beta7 complex [GO:0034669]; receptor complex [GO:0043235]; focal adhesion [GO:0005925];
Nafisa_PRO4	Integrin beta-7;Isoform of P26010, Isoform Short of Integrin beta-7	ITGB7;ITGB7	NA	P26010;P26010-2	3.5391	-1.0332	XT NP B	2023ms1276	cell-matrix adhesion involved in ameboidal cell migration [GO:0003366]; cell adhesion [GO:0007155]; cell-matrix adhesion [GO:0007160]; integrin-mediated signaling pathway [GO:0007229]; heterotypic cell-cell adhesion [GO:0034113]; substrate adhesion-dependent cell spreading [GO:0034446]; receptor clustering [GO:0043113]; viral entry into host cell [GO:0046718]; leukocyte tethering or rolling [GO:0050901]; T cell migration [GO:0072678]; cell migration [GO:0016477]; cell adhesion mediated by integrin [GO:0033627];	virus receptor activity [GO:0001618]; protein binding [GO:0005515]; signaling receptor activity [GO:0038023]; metal ion binding [GO:0046872]; cell adhesion molecule binding [GO:0050839]; integrin binding [GO:0005178];	plasma membrane [GO:0005886]; cell surface [GO:0009986]; membrane [GO:0016020]; extracellular exosome [GO:0070062]; integrin complex [GO:0008305]; integrin alpha4-beta7 complex [GO:0034669]; receptor complex [GO:0043235]; focal adhesion [GO:0005925];
Nafisa_PRO3	Integrin beta-7;Isoform of P26010, Isoform Short of Integrin beta-7	ITGB7;ITGB7	NA	P26010;P26010-2	3.4501	-1.1204	XT NP B	2023ms1276	cell-matrix adhesion involved in ameboidal cell migration [GO:0003366]; cell adhesion [GO:0007155]; cell-matrix adhesion [GO:0007160]; integrin-mediated signaling pathway [GO:0007229]; heterotypic cell-cell adhesion [GO:0034113]; substrate adhesion-dependent cell spreading [GO:0034446]; receptor clustering [GO:0043113]; viral entry into host cell [GO:0046718]; leukocyte tethering or rolling [GO:0050901]; T cell migration [GO:0072678]; cell migration [GO:0016477]; cell adhesion mediated by integrin [GO:0033627];	virus receptor activity [GO:0001618]; protein binding [GO:0005515]; signaling receptor activity [GO:0038023]; metal ion binding [GO:0046872]; cell adhesion molecule binding [GO:0050839]; integrin binding [GO:0005178];	plasma membrane [GO:0005886]; cell surface [GO:0009986]; membrane [GO:0016020]; extracellular exosome [GO:0070062]; integrin complex [GO:0008305]; integrin alpha4-beta7 complex [GO:0034669]; receptor complex [GO:0043235]; focal adhesion [GO:0005925];
Nafisa_PRO2	Integrin beta-7;Isoform of P26010, Isoform Short of Integrin beta-7	ITGB7;ITGB7	NA	P26010;P26010-2	3.8573	-0.6944	XT NP B	2023ms1276	cell-matrix adhesion involved in ameboidal cell migration [GO:0003366]; cell adhesion [GO:0007155]; cell-matrix adhesion [GO:0007160]; integrin-mediated signaling pathway [GO:0007229]; heterotypic cell-cell adhesion [GO:0034113]; substrate adhesion-dependent cell spreading [GO:0034446]; receptor clustering [GO:0043113]; viral entry into host cell [GO:0046718]; leukocyte tethering or rolling [GO:0050901]; T cell migration [GO:0072678]; cell migration [GO:0016477]; cell adhesion mediated by integrin [GO:0033627];	virus receptor activity [GO:0001618]; protein binding [GO:0005515]; signaling receptor activity [GO:0038023]; metal ion binding [GO:0046872]; cell adhesion molecule binding [GO:0050839]; integrin binding [GO:0005178];	plasma membrane [GO:0005886]; cell surface [GO:0009986]; membrane [GO:0016020]; extracellular exosome [GO:0070062]; integrin complex [GO:0008305]; integrin alpha4-beta7 complex [GO:0034669]; receptor complex [GO:0043235]; focal adhesion [GO:0005925];
Nafisa_PRO1	Integrin beta-7;Isoform of P26010, Isoform Short of Integrin beta-7	ITGB7;ITGB7	NA	P26010;P26010-2	3.4101	-1.1372	XT NP B	2023ms1276	cell-matrix adhesion involved in ameboidal cell migration [GO:0003366]; cell adhesion [GO:0007155]; cell-matrix adhesion [GO:0007160]; integrin-mediated signaling pathway [GO:0007229]; heterotypic cell-cell adhesion [GO:0034113]; substrate adhesion-dependent cell spreading [GO:0034446]; receptor clustering [GO:0043113]; viral entry into host cell [GO:0046718]; leukocyte tethering or rolling [GO:0050901]; T cell migration [GO:0072678]; cell migration [GO:0016477]; cell adhesion mediated by integrin [GO:0033627];	virus receptor activity [GO:0001618]; protein binding [GO:0005515]; signaling receptor activity [GO:0038023]; metal ion binding [GO:0046872]; cell adhesion molecule binding [GO:0050839]; integrin binding [GO:0005178];	plasma membrane [GO:0005886]; cell surface [GO:0009986]; membrane [GO:0016020]; extracellular exosome [GO:0070062]; integrin complex [GO:0008305]; integrin alpha4-beta7 complex [GO:0034669]; receptor complex [GO:0043235]; focal adhesion [GO:0005925];
Nafisa_SEN7	NADH dehydrogenase [ubiquinone] flavoprotein 1, mitochondrial;Isoform of P49821, Isoform 2 of NADH dehydrogenase [ubiquinone] flavoprotein 1, mitochondrial	NDUFV1;NDUFV1	NA	P49821;P49821-2	3.8376	-0.7752	XT NP A	2023ms1276	mitochondrial electron transport, NADH to ubiquinone [GO:0006120]; mitochondrial ATP synthesis coupled electron transport [GO:0042775];	protein binding [GO:0005515]; NADH dehydrogenase (ubiquinone) activity [GO:0008137]; FMN binding [GO:0010181]; metal ion binding [GO:0046872]; NAD binding [GO:0051287]; 4 iron, 4 sulfur cluster binding [GO:0051539];	mitochondrion [GO:0005739]; mitochondrial inner membrane [GO:0005743]; cytosol [GO:0005829]; mitochondrial respiratory chain complex I [GO:0005747];
Nafisa_SEN6	NADH dehydrogenase [ubiquinone] flavoprotein 1, mitochondrial;Isoform of P49821, Isoform 2 of NADH dehydrogenase [ubiquinone] flavoprotein 1, mitochondrial	NDUFV1;NDUFV1	NA	P49821;P49821-2	3.9331	-0.694	XT NP A	2023ms1276	mitochondrial electron transport, NADH to ubiquinone [GO:0006120]; mitochondrial ATP synthesis coupled electron transport [GO:0042775];	protein binding [GO:0005515]; NADH dehydrogenase (ubiquinone) activity [GO:0008137]; FMN binding [GO:0010181]; metal ion binding [GO:0046872]; NAD binding [GO:0051287]; 4 iron, 4 sulfur cluster binding [GO:0051539];	mitochondrion [GO:0005739]; mitochondrial inner membrane [GO:0005743]; cytosol [GO:0005829]; mitochondrial respiratory chain complex I [GO:0005747];
Nafisa_SEN5	NADH dehydrogenase [ubiquinone] flavoprotein 1, mitochondrial;Isoform of P49821, Isoform 2 of NADH dehydrogenase [ubiquinone] flavoprotein 1, mitochondrial	NDUFV1;NDUFV1	NA	P49821;P49821-2	4.0063	-0.6468	XT NP A	2023ms1276	mitochondrial electron transport, NADH to ubiquinone [GO:0006120]; mitochondrial ATP synthesis coupled electron transport [GO:0042775];	protein binding [GO:0005515]; NADH dehydrogenase (ubiquinone) activity [GO:0008137]; FMN binding [GO:0010181]; metal ion binding [GO:0046872]; NAD binding [GO:0051287]; 4 iron, 4 sulfur cluster binding [GO:0051539];	mitochondrion [GO:0005739]; mitochondrial inner membrane [GO:0005743]; cytosol [GO:0005829]; mitochondrial respiratory chain complex I [GO:0005747];
Nafisa_SEN4	NADH dehydrogenase [ubiquinone] flavoprotein 1, mitochondrial;Isoform of P49821, Isoform 2 of NADH dehydrogenase [ubiquinone] flavoprotein 1, mitochondrial	NDUFV1;NDUFV1	NA	P49821;P49821-2	3.748	-0.8724	XT NP A	2023ms1276	mitochondrial electron transport, NADH to ubiquinone [GO:0006120]; mitochondrial ATP synthesis coupled electron transport [GO:0042775];	protein binding [GO:0005515]; NADH dehydrogenase (ubiquinone) activity [GO:0008137]; FMN binding [GO:0010181]; metal ion binding [GO:0046872]; NAD binding [GO:0051287]; 4 iron, 4 sulfur cluster binding [GO:0051539];	mitochondrion [GO:0005739]; mitochondrial inner membrane [GO:0005743]; cytosol [GO:0005829]; mitochondrial respiratory chain complex I [GO:0005747];
Nafisa_SEN3	NADH dehydrogenase [ubiquinone] flavoprotein 1, mitochondrial;Isoform of P49821, Isoform 2 of NADH dehydrogenase [ubiquinone] flavoprotein 1, mitochondrial	NDUFV1;NDUFV1	NA	P49821;P49821-2	3.9664	-0.6533	XT NP A	2023ms1276	mitochondrial electron transport, NADH to ubiquinone [GO:0006120]; mitochondrial ATP synthesis coupled electron transport [GO:0042775];	protein binding [GO:0005515]; NADH dehydrogenase (ubiquinone) activity [GO:0008137]; FMN binding [GO:0010181]; metal ion binding [GO:0046872]; NAD binding [GO:0051287]; 4 iron, 4 sulfur cluster binding [GO:0051539];	mitochondrion [GO:0005739]; mitochondrial inner membrane [GO:0005743]; cytosol [GO:0005829]; mitochondrial respiratory chain complex I [GO:0005747];
Nafisa_SEN2	NADH dehydrogenase [ubiquinone] flavoprotein 1, mitochondrial;Isoform of P49821, Isoform 2 of NADH dehydrogenase [ubiquinone] flavoprotein 1, mitochondrial	NDUFV1;NDUFV1	NA	P49821;P49821-2	4.0102	-0.6227	XT NP A	2023ms1276	mitochondrial electron transport, NADH to ubiquinone [GO:0006120]; mitochondrial ATP synthesis coupled electron transport [GO:0042775];	protein binding [GO:0005515]; NADH dehydrogenase (ubiquinone) activity [GO:0008137]; FMN binding [GO:0010181]; metal ion binding [GO:0046872]; NAD binding [GO:0051287]; 4 iron, 4 sulfur cluster binding [GO:0051539];	mitochondrion [GO:0005739]; mitochondrial inner membrane [GO:0005743]; cytosol [GO:0005829]; mitochondrial respiratory chain complex I [GO:0005747];
Nafisa_SEN1	NADH dehydrogenase [ubiquinone] flavoprotein 1, mitochondrial;Isoform of P49821, Isoform 2 of NADH dehydrogenase [ubiquinone] flavoprotein 1, mitochondrial	NDUFV1;NDUFV1	NA	P49821;P49821-2	3.9475	-0.6702	XT NP A	2023ms1276	mitochondrial electron transport, NADH to ubiquinone [GO:0006120]; mitochondrial ATP synthesis coupled electron transport [GO:0042775];	protein binding [GO:0005515]; NADH dehydrogenase (ubiquinone) activity [GO:0008137]; FMN binding [GO:0010181]; metal ion binding [GO:0046872]; NAD binding [GO:0051287]; 4 iron, 4 sulfur cluster binding [GO:0051539];	mitochondrion [GO:0005739]; mitochondrial inner membrane [GO:0005743]; cytosol [GO:0005829]; mitochondrial respiratory chain complex I [GO:0005747];
Nafisa_PRO2	NADH dehydrogenase [ubiquinone] flavoprotein 1, mitochondrial;Isoform of P49821, Isoform 2 of NADH dehydrogenase [ubiquinone] flavoprotein 1, mitochondrial	NDUFV1;NDUFV1	NA	P49821;P49821-2	3.1909	-1.3609	XT NP A	2023ms1276	mitochondrial electron transport, NADH to ubiquinone [GO:0006120]; mitochondrial ATP synthesis coupled electron transport [GO:0042775];	protein binding [GO:0005515]; NADH dehydrogenase (ubiquinone) activity [GO:0008137]; FMN binding [GO:0010181]; metal ion binding [GO:0046872]; NAD binding [GO:0051287]; 4 iron, 4 sulfur cluster binding [GO:0051539];	mitochondrion [GO:0005739]; mitochondrial inner membrane [GO:0005743]; cytosol [GO:0005829]; mitochondrial respiratory chain complex I [GO:0005747];
Nafisa_SEN7	Putative ATP-dependent RNA helicase DHX57	DHX57	Q6P158	Q6P158	4.1511	-0.4616	XT NP A	2023ms1276	NA	RNA binding [GO:0003723]; RNA helicase activity [GO:0003724]; protein binding [GO:0005515]; ATP binding [GO:0005524]; metal ion binding [GO:0046872]; ATP hydrolysis activity [GO:0016887]	intracellular anatomical structure [GO:0005622]
Nafisa_SEN6	Putative ATP-dependent RNA helicase DHX57	DHX57	Q6P158	Q6P158	4.1737	-0.4534	XT NP A	2023ms1276	NA	RNA binding [GO:0003723]; RNA helicase activity [GO:0003724]; protein binding [GO:0005515]; ATP binding [GO:0005524]; metal ion binding [GO:0046872]; ATP hydrolysis activity [GO:0016887]	intracellular anatomical structure [GO:0005622]
Nafisa_SEN5	Putative ATP-dependent RNA helicase DHX57	DHX57	Q6P158	Q6P158	4.2623	-0.3909	XT NP A	2023ms1276	NA	RNA binding [GO:0003723]; RNA helicase activity [GO:0003724]; protein binding [GO:0005515]; ATP binding [GO:0005524]; metal ion binding [GO:0046872]; ATP hydrolysis activity [GO:0016887]	intracellular anatomical structure [GO:0005622]
Nafisa_SEN4	Putative ATP-dependent RNA helicase DHX57	DHX57	Q6P158	Q6P158	4.1227	-0.4976	XT NP A	2023ms1276	NA	RNA binding [GO:0003723]; RNA helicase activity [GO:0003724]; protein binding [GO:0005515]; ATP binding [GO:0005524]; metal ion binding [GO:0046872]; ATP hydrolysis activity [GO:0016887]	intracellular anatomical structure [GO:0005622]
Nafisa_SEN3	Putative ATP-dependent RNA helicase DHX57	DHX57	Q6P158	Q6P158	4.0904	-0.5293	XT NP A	2023ms1276	NA	RNA binding [GO:0003723]; RNA helicase activity [GO:0003724]; protein binding [GO:0005515]; ATP binding [GO:0005524]; metal ion binding [GO:0046872]; ATP hydrolysis activity [GO:0016887]	intracellular anatomical structure [GO:0005622]
Nafisa_SEN2	Putative ATP-dependent RNA helicase DHX57	DHX57	Q6P158	Q6P158	4.2569	-0.3761	XT NP A	2023ms1276	NA	RNA binding [GO:0003723]; RNA helicase activity [GO:0003724]; protein binding [GO:0005515]; ATP binding [GO:0005524]; metal ion binding [GO:0046872]; ATP hydrolysis activity [GO:0016887]	intracellular anatomical structure [GO:0005622]
Nafisa_SEN1	Putative ATP-dependent RNA helicase DHX57	DHX57	Q6P158	Q6P158	4.1528	-0.4649	XT NP A	2023ms1276	NA	RNA binding [GO:0003723]; RNA helicase activity [GO:0003724]; protein binding [GO:0005515]; ATP binding [GO:0005524]; metal ion binding [GO:0046872]; ATP hydrolysis activity [GO:0016887]	intracellular anatomical structure [GO:0005622]
Nafisa_PRO7	Putative ATP-dependent RNA helicase DHX57	DHX57	Q6P158	Q6P158	3.9721	-0.5828	XT NP A	2023ms1276	NA	RNA binding [GO:0003723]; RNA helicase activity [GO:0003724]; protein binding [GO:0005515]; ATP binding [GO:0005524]; metal ion binding [GO:0046872]; ATP hydrolysis activity [GO:0016887]	intracellular anatomical structure [GO:0005622]
Nafisa_PRO6	Putative ATP-dependent RNA helicase DHX57	DHX57	Q6P158	Q6P158	4.1155	-0.4295	XT NP A	2023ms1276	NA	RNA binding [GO:0003723]; RNA helicase activity [GO:0003724]; protein binding [GO:0005515]; ATP binding [GO:0005524]; metal ion binding [GO:0046872]; ATP hydrolysis activity [GO:0016887]	intracellular anatomical structure [GO:0005622]
Nafisa_PRO5	Putative ATP-dependent RNA helicase DHX57	DHX57	Q6P158	Q6P158	4.0508	-0.4864	XT NP A	2023ms1276	NA	RNA binding [GO:0003723]; RNA helicase activity [GO:0003724]; protein binding [GO:0005515]; ATP binding [GO:0005524]; metal ion binding [GO:0046872]; ATP hydrolysis activity [GO:0016887]	intracellular anatomical structure [GO:0005622]
Nafisa_PRO4	Putative ATP-dependent RNA helicase DHX57	DHX57	Q6P158	Q6P158	4.0266	-0.5457	XT NP A	2023ms1276	NA	RNA binding [GO:0003723]; RNA helicase activity [GO:0003724]; protein binding [GO:0005515]; ATP binding [GO:0005524]; metal ion binding [GO:0046872]; ATP hydrolysis activity [GO:0016887]	intracellular anatomical structure [GO:0005622]
Nafisa_PRO3	Putative ATP-dependent RNA helicase DHX57	DHX57	Q6P158	Q6P158	4.0049	-0.5656	XT NP A	2023ms1276	NA	RNA binding [GO:0003723]; RNA helicase activity [GO:0003724]; protein binding [GO:0005515]; ATP binding [GO:0005524]; metal ion binding [GO:0046872]; ATP hydrolysis activity [GO:0016887]	intracellular anatomical structure [GO:0005622]
Nafisa_PRO2	Putative ATP-dependent RNA helicase DHX57	DHX57	Q6P158	Q6P158	3.8024	-0.7494	XT NP A	2023ms1276	NA	RNA binding [GO:0003723]; RNA helicase activity [GO:0003724]; protein binding [GO:0005515]; ATP binding [GO:0005524]; metal ion binding [GO:0046872]; ATP hydrolysis activity [GO:0016887]	intracellular anatomical structure [GO:0005622]
Nafisa_PRO1	Putative ATP-dependent RNA helicase DHX57	DHX57	Q6P158	Q6P158	3.7744	-0.7728	XT NP A	2023ms1276	NA	RNA binding [GO:0003723]; RNA helicase activity [GO:0003724]; protein binding [GO:0005515]; ATP binding [GO:0005524]; metal ion binding [GO:0046872]; ATP hydrolysis activity [GO:0016887]	intracellular anatomical structure [GO:0005622]
Nafisa_SEN7	Protein-tyrosine sulfotransferase	TPST1	A0A024RDK9	Q08DH2	4.0667	-0.5461	XT NP B	2023ms1276	NA	NA	NA
Nafisa_SEN6	Protein-tyrosine sulfotransferase	TPST1	A0A024RDK9	Q08DH2	3.9682	-0.6588	XT NP B	2023ms1276	NA	NA	NA
Nafisa_SEN5	Protein-tyrosine sulfotransferase	TPST1	A0A024RDK9	Q08DH2	4.0982	-0.555	XT NP B	2023ms1276	NA	NA	NA
Nafisa_SEN4	Protein-tyrosine sulfotransferase	TPST1	A0A024RDK9	Q08DH2	3.9747	-0.6456	XT NP B	2023ms1276	NA	NA	NA
Nafisa_SEN3	Protein-tyrosine sulfotransferase	TPST1	A0A024RDK9	Q08DH2	4.1032	-0.5165	XT NP B	2023ms1276	NA	NA	NA
Nafisa_SEN2	Protein-tyrosine sulfotransferase	TPST1	A0A024RDK9	Q08DH2	4.1013	-0.5316	XT NP B	2023ms1276	NA	NA	NA
Nafisa_SEN1	Protein-tyrosine sulfotransferase	TPST1	A0A024RDK9	Q08DH2	3.9962	-0.6215	XT NP B	2023ms1276	NA	NA	NA
Nafisa_PRO7	Protein-tyrosine sulfotransferase	TPST1	A0A024RDK9	Q08DH2	4.1602	-0.3947	XT NP B	2023ms1276	NA	NA	NA
Nafisa_PRO6	Protein-tyrosine sulfotransferase	TPST1	A0A024RDK9	Q08DH2	4.2164	-0.3287	XT NP B	2023ms1276	NA	NA	NA
Nafisa_PRO5	Protein-tyrosine sulfotransferase	TPST1	A0A024RDK9	Q08DH2	4.178	-0.3592	XT NP B	2023ms1276	NA	NA	NA
Nafisa_PRO4	Protein-tyrosine sulfotransferase	TPST1	A0A024RDK9	Q08DH2	4.1996	-0.3726	XT NP B	2023ms1276	NA	NA	NA
Nafisa_PRO3	Protein-tyrosine sulfotransferase	TPST1	A0A024RDK9	Q08DH2	4.1652	-0.4053	XT NP B	2023ms1276	NA	NA	NA
Nafisa_PRO2	Protein-tyrosine sulfotransferase	TPST1	A0A024RDK9	Q08DH2	4.0943	-0.4575	XT NP B	2023ms1276	NA	NA	NA
Nafisa_PRO1	Protein-tyrosine sulfotransferase	TPST1	A0A024RDK9	Q08DH2	4.083	-0.4642	XT NP B	2023ms1276	NA	NA	NA
Nafisa_SEN7	Src kinase-associated phosphoprotein 2	SKAP2	B7Z5R3	Q32LP7	4.469	-0.1438	XT NP A	2023ms1276	NA	NA	NA
Nafisa_SEN6	Src kinase-associated phosphoprotein 2	SKAP2	B7Z5R3	Q32LP7	4.4286	-0.1985	XT NP A	2023ms1276	NA	NA	NA
Nafisa_SEN5	Src kinase-associated phosphoprotein 2	SKAP2	B7Z5R3	Q32LP7	4.3295	-0.3236	XT NP A	2023ms1276	NA	NA	NA
Nafisa_SEN4	Src kinase-associated phosphoprotein 2	SKAP2	B7Z5R3	Q32LP7	4.5785	-0.0418	XT NP A	2023ms1276	NA	NA	NA
Nafisa_SEN3	Src kinase-associated phosphoprotein 2	SKAP2	B7Z5R3	Q32LP7	4.5577	-0.062	XT NP A	2023ms1276	NA	NA	NA
Nafisa_SEN2	Src kinase-associated phosphoprotein 2	SKAP2	B7Z5R3	Q32LP7	4.4595	-0.1734	XT NP A	2023ms1276	NA	NA	NA
Nafisa_SEN1	Src kinase-associated phosphoprotein 2	SKAP2	B7Z5R3	Q32LP7	4.4428	-0.1749	XT NP A	2023ms1276	NA	NA	NA
Nafisa_PRO7	Src kinase-associated phosphoprotein 2	SKAP2	B7Z5R3	Q32LP7	4.8416	0.2868	XT NP A	2023ms1276	NA	NA	NA
Nafisa_PRO6	Src kinase-associated phosphoprotein 2	SKAP2	B7Z5R3	Q32LP7	4.8424	0.2973	XT NP A	2023ms1276	NA	NA	NA
Nafisa_PRO5	Src kinase-associated phosphoprotein 2	SKAP2	B7Z5R3	Q32LP7	4.9026	0.3654	XT NP A	2023ms1276	NA	NA	NA
Nafisa_PRO4	Src kinase-associated phosphoprotein 2	SKAP2	B7Z5R3	Q32LP7	4.9735	0.4012	XT NP A	2023ms1276	NA	NA	NA
Nafisa_PRO3	Src kinase-associated phosphoprotein 2	SKAP2	B7Z5R3	Q32LP7	4.9123	0.3418	XT NP A	2023ms1276	NA	NA	NA
Nafisa_PRO2	Src kinase-associated phosphoprotein 2	SKAP2	B7Z5R3	Q32LP7	4.8645	0.3127	XT NP A	2023ms1276	NA	NA	NA
Nafisa_PRO1	Src kinase-associated phosphoprotein 2	SKAP2	B7Z5R3	Q32LP7	4.8426	0.2953	XT NP A	2023ms1276	NA	NA	NA
Nafisa_SEN7	Galectin-related protein	LGALSL	Q3ZCW2	Q3ZCW2	4.8881	0.2753	XT NP B	2023ms1276	NA	protein binding [GO:0005515]; carbohydrate binding [GO:0030246]	NA
Nafisa_SEN6	Galectin-related protein	LGALSL	Q3ZCW2	Q3ZCW2	4.8394	0.2123	XT NP B	2023ms1276	NA	protein binding [GO:0005515]; carbohydrate binding [GO:0030246]	NA
Nafisa_SEN5	Galectin-related protein	LGALSL	Q3ZCW2	Q3ZCW2	4.843	0.1898	XT NP B	2023ms1276	NA	protein binding [GO:0005515]; carbohydrate binding [GO:0030246]	NA
Nafisa_SEN4	Galectin-related protein	LGALSL	Q3ZCW2	Q3ZCW2	4.8787	0.2584	XT NP B	2023ms1276	NA	protein binding [GO:0005515]; carbohydrate binding [GO:0030246]	NA
Nafisa_SEN3	Galectin-related protein	LGALSL	Q3ZCW2	Q3ZCW2	4.8752	0.2555	XT NP B	2023ms1276	NA	protein binding [GO:0005515]; carbohydrate binding [GO:0030246]	NA
Nafisa_SEN2	Galectin-related protein	LGALSL	Q3ZCW2	Q3ZCW2	4.8932	0.2602	XT NP B	2023ms1276	NA	protein binding [GO:0005515]; carbohydrate binding [GO:0030246]	NA
Nafisa_SEN1	Galectin-related protein	LGALSL	Q3ZCW2	Q3ZCW2	4.8971	0.2794	XT NP B	2023ms1276	NA	protein binding [GO:0005515]; carbohydrate binding [GO:0030246]	NA
Nafisa_PRO7	Galectin-related protein	LGALSL	Q3ZCW2	Q3ZCW2	4.8928	0.338	XT NP B	2023ms1276	NA	protein binding [GO:0005515]; carbohydrate binding [GO:0030246]	NA
Nafisa_PRO6	Galectin-related protein	LGALSL	Q3ZCW2	Q3ZCW2	4.8718	0.3267	XT NP B	2023ms1276	NA	protein binding [GO:0005515]; carbohydrate binding [GO:0030246]	NA
Nafisa_PRO5	Galectin-related protein	LGALSL	Q3ZCW2	Q3ZCW2	4.8379	0.3008	XT NP B	2023ms1276	NA	protein binding [GO:0005515]; carbohydrate binding [GO:0030246]	NA
Nafisa_PRO4	Galectin-related protein	LGALSL	Q3ZCW2	Q3ZCW2	4.8403	0.2681	XT NP B	2023ms1276	NA	protein binding [GO:0005515]; carbohydrate binding [GO:0030246]	NA
Nafisa_PRO3	Galectin-related protein	LGALSL	Q3ZCW2	Q3ZCW2	4.8906	0.32	XT NP B	2023ms1276	NA	protein binding [GO:0005515]; carbohydrate binding [GO:0030246]	NA
Nafisa_PRO2	Galectin-related protein	LGALSL	Q3ZCW2	Q3ZCW2	4.9317	0.3799	XT NP B	2023ms1276	NA	protein binding [GO:0005515]; carbohydrate binding [GO:0030246]	NA
Nafisa_PRO1	Galectin-related protein	LGALSL	Q3ZCW2	Q3ZCW2	4.8884	0.3411	XT NP B	2023ms1276	NA	protein binding [GO:0005515]; carbohydrate binding [GO:0030246]	NA
Nafisa_SEN7	Mitochondrial carrier homolog 2	MTCH2	Q9Y6C9	Q9Y6C9	4.4361	-0.1767	XT NP A	2023ms1276	protein localization to mitochondrion [GO:0070585]; positive regulation of apoptotic process [GO:0043065]	protein binding [GO:0005515]	nucleus [GO:0005634]; mitochondrial inner membrane [GO:0005743]; membrane [GO:0016020]; integral component of membrane [GO:0016021]; mitochondrion [GO:0005739]
Nafisa_SEN6	Mitochondrial carrier homolog 2	MTCH2	Q9Y6C9	Q9Y6C9	4.4805	-0.1466	XT NP A	2023ms1276	protein localization to mitochondrion [GO:0070585]; positive regulation of apoptotic process [GO:0043065]	protein binding [GO:0005515]	nucleus [GO:0005634]; mitochondrial inner membrane [GO:0005743]; membrane [GO:0016020]; integral component of membrane [GO:0016021]; mitochondrion [GO:0005739]
Nafisa_SEN5	Mitochondrial carrier homolog 2	MTCH2	Q9Y6C9	Q9Y6C9	4.4078	-0.2453	XT NP A	2023ms1276	protein localization to mitochondrion [GO:0070585]; positive regulation of apoptotic process [GO:0043065]	protein binding [GO:0005515]	nucleus [GO:0005634]; mitochondrial inner membrane [GO:0005743]; membrane [GO:0016020]; integral component of membrane [GO:0016021]; mitochondrion [GO:0005739]
Nafisa_SEN4	Mitochondrial carrier homolog 2	MTCH2	Q9Y6C9	Q9Y6C9	4.4443	-0.176	XT NP A	2023ms1276	protein localization to mitochondrion [GO:0070585]; positive regulation of apoptotic process [GO:0043065]	protein binding [GO:0005515]	nucleus [GO:0005634]; mitochondrial inner membrane [GO:0005743]; membrane [GO:0016020]; integral component of membrane [GO:0016021]; mitochondrion [GO:0005739]
Nafisa_SEN3	Mitochondrial carrier homolog 2	MTCH2	Q9Y6C9	Q9Y6C9	4.4219	-0.1978	XT NP A	2023ms1276	protein localization to mitochondrion [GO:0070585]; positive regulation of apoptotic process [GO:0043065]	protein binding [GO:0005515]	nucleus [GO:0005634]; mitochondrial inner membrane [GO:0005743]; membrane [GO:0016020]; integral component of membrane [GO:0016021]; mitochondrion [GO:0005739]
Nafisa_SEN2	Mitochondrial carrier homolog 2	MTCH2	Q9Y6C9	Q9Y6C9	4.5926	-0.0404	XT NP A	2023ms1276	protein localization to mitochondrion [GO:0070585]; positive regulation of apoptotic process [GO:0043065]	protein binding [GO:0005515]	nucleus [GO:0005634]; mitochondrial inner membrane [GO:0005743]; membrane [GO:0016020]; integral component of membrane [GO:0016021]; mitochondrion [GO:0005739]
Nafisa_SEN1	Mitochondrial carrier homolog 2	MTCH2	Q9Y6C9	Q9Y6C9	4.4631	-0.1546	XT NP A	2023ms1276	protein localization to mitochondrion [GO:0070585]; positive regulation of apoptotic process [GO:0043065]	protein binding [GO:0005515]	nucleus [GO:0005634]; mitochondrial inner membrane [GO:0005743]; membrane [GO:0016020]; integral component of membrane [GO:0016021]; mitochondrion [GO:0005739]
Nafisa_PRO7	Mitochondrial carrier homolog 2	MTCH2	Q9Y6C9	Q9Y6C9	3.8144	-0.7405	XT NP A	2023ms1276	protein localization to mitochondrion [GO:0070585]; positive regulation of apoptotic process [GO:0043065]	protein binding [GO:0005515]	nucleus [GO:0005634]; mitochondrial inner membrane [GO:0005743]; membrane [GO:0016020]; integral component of membrane [GO:0016021]; mitochondrion [GO:0005739]
Nafisa_PRO5	Mitochondrial carrier homolog 2	MTCH2	Q9Y6C9	Q9Y6C9	4.0687	-0.4685	XT NP A	2023ms1276	protein localization to mitochondrion [GO:0070585]; positive regulation of apoptotic process [GO:0043065]	protein binding [GO:0005515]	nucleus [GO:0005634]; mitochondrial inner membrane [GO:0005743]; membrane [GO:0016020]; integral component of membrane [GO:0016021]; mitochondrion [GO:0005739]
Nafisa_PRO4	Mitochondrial carrier homolog 2	MTCH2	Q9Y6C9	Q9Y6C9	4.3111	-0.2611	XT NP A	2023ms1276	protein localization to mitochondrion [GO:0070585]; positive regulation of apoptotic process [GO:0043065]	protein binding [GO:0005515]	nucleus [GO:0005634]; mitochondrial inner membrane [GO:0005743]; membrane [GO:0016020]; integral component of membrane [GO:0016021]; mitochondrion [GO:0005739]
Nafisa_PRO3	Mitochondrial carrier homolog 2	MTCH2	Q9Y6C9	Q9Y6C9	4.0094	-0.5611	XT NP A	2023ms1276	protein localization to mitochondrion [GO:0070585]; positive regulation of apoptotic process [GO:0043065]	protein binding [GO:0005515]	nucleus [GO:0005634]; mitochondrial inner membrane [GO:0005743]; membrane [GO:0016020]; integral component of membrane [GO:0016021]; mitochondrion [GO:0005739]
Nafisa_PRO2	Mitochondrial carrier homolog 2	MTCH2	Q9Y6C9	Q9Y6C9	4.4196	-0.1322	XT NP A	2023ms1276	protein localization to mitochondrion [GO:0070585]; positive regulation of apoptotic process [GO:0043065]	protein binding [GO:0005515]	nucleus [GO:0005634]; mitochondrial inner membrane [GO:0005743]; membrane [GO:0016020]; integral component of membrane [GO:0016021]; mitochondrion [GO:0005739]
Nafisa_PRO1	Mitochondrial carrier homolog 2	MTCH2	Q9Y6C9	Q9Y6C9	4.1252	-0.4221	XT NP A	2023ms1276	protein localization to mitochondrion [GO:0070585]; positive regulation of apoptotic process [GO:0043065]	protein binding [GO:0005515]	nucleus [GO:0005634]; mitochondrial inner membrane [GO:0005743]; membrane [GO:0016020]; integral component of membrane [GO:0016021]; mitochondrion [GO:0005739]
Nafisa_SEN7	Histone-lysine N-methyltransferase 2D;Isoform of O14686, Isoform 3 of Histone-lysine N-methyltransferase 2D	KMT2D;KMT2D	NA	O14686;O14686-3	5.1425	0.5298	XT NP A	2023ms1276	oocyte growth [GO:0001555]; chromatin silencing [GO:0006342]; regulation of transcription, DNA-templated [GO:0006355]; positive regulation of cell population proliferation [GO:0008284]; positive regulation of intracellular estrogen receptor signaling pathway [GO:0033148]; response to estrogen [GO:0043627]; histone H3-K4 dimethylation [GO:0044648]; positive regulation of transcription by RNA polymerase II [GO:0045944]; oogenesis [GO:0048477]; histone H3-K4 methylation [GO:0051568]; histone H3-K4 trimethylation [GO:0080182]; histone H3-K4 monomethylation [GO:0097692]; beta-catenin-TCF complex assembly [GO:1904837];	transcription cis-regulatory region binding [GO:0000976]; DNA binding [GO:0003677]; protein binding [GO:0005515]; histone methyltransferase activity (H3-K4 specific) [GO:0042800]; metal ion binding [GO:0046872]; transcription coactivator activity [GO:0003713]; histone binding [GO:0042393];	nucleus [GO:0005634]; nucleoplasm [GO:0005654]; histone methyltransferase complex [GO:0035097]; MLL3/4 complex [GO:0044666];
Nafisa_SEN6	Histone-lysine N-methyltransferase 2D;Isoform of O14686, Isoform 3 of Histone-lysine N-methyltransferase 2D	KMT2D;KMT2D	NA	O14686;O14686-3	5.1693	0.5423	XT NP A	2023ms1276	oocyte growth [GO:0001555]; chromatin silencing [GO:0006342]; regulation of transcription, DNA-templated [GO:0006355]; positive regulation of cell population proliferation [GO:0008284]; positive regulation of intracellular estrogen receptor signaling pathway [GO:0033148]; response to estrogen [GO:0043627]; histone H3-K4 dimethylation [GO:0044648]; positive regulation of transcription by RNA polymerase II [GO:0045944]; oogenesis [GO:0048477]; histone H3-K4 methylation [GO:0051568]; histone H3-K4 trimethylation [GO:0080182]; histone H3-K4 monomethylation [GO:0097692]; beta-catenin-TCF complex assembly [GO:1904837];	transcription cis-regulatory region binding [GO:0000976]; DNA binding [GO:0003677]; protein binding [GO:0005515]; histone methyltransferase activity (H3-K4 specific) [GO:0042800]; metal ion binding [GO:0046872]; transcription coactivator activity [GO:0003713]; histone binding [GO:0042393];	nucleus [GO:0005634]; nucleoplasm [GO:0005654]; histone methyltransferase complex [GO:0035097]; MLL3/4 complex [GO:0044666];
Nafisa_SEN5	Histone-lysine N-methyltransferase 2D;Isoform of O14686, Isoform 3 of Histone-lysine N-methyltransferase 2D	KMT2D;KMT2D	NA	O14686;O14686-3	5.1675	0.5144	XT NP A	2023ms1276	oocyte growth [GO:0001555]; chromatin silencing [GO:0006342]; regulation of transcription, DNA-templated [GO:0006355]; positive regulation of cell population proliferation [GO:0008284]; positive regulation of intracellular estrogen receptor signaling pathway [GO:0033148]; response to estrogen [GO:0043627]; histone H3-K4 dimethylation [GO:0044648]; positive regulation of transcription by RNA polymerase II [GO:0045944]; oogenesis [GO:0048477]; histone H3-K4 methylation [GO:0051568]; histone H3-K4 trimethylation [GO:0080182]; histone H3-K4 monomethylation [GO:0097692]; beta-catenin-TCF complex assembly [GO:1904837];	transcription cis-regulatory region binding [GO:0000976]; DNA binding [GO:0003677]; protein binding [GO:0005515]; histone methyltransferase activity (H3-K4 specific) [GO:0042800]; metal ion binding [GO:0046872]; transcription coactivator activity [GO:0003713]; histone binding [GO:0042393];	nucleus [GO:0005634]; nucleoplasm [GO:0005654]; histone methyltransferase complex [GO:0035097]; MLL3/4 complex [GO:0044666];
Nafisa_SEN4	Histone-lysine N-methyltransferase 2D;Isoform of O14686, Isoform 3 of Histone-lysine N-methyltransferase 2D	KMT2D;KMT2D	NA	O14686;O14686-3	5.1005	0.4801	XT NP A	2023ms1276	oocyte growth [GO:0001555]; chromatin silencing [GO:0006342]; regulation of transcription, DNA-templated [GO:0006355]; positive regulation of cell population proliferation [GO:0008284]; positive regulation of intracellular estrogen receptor signaling pathway [GO:0033148]; response to estrogen [GO:0043627]; histone H3-K4 dimethylation [GO:0044648]; positive regulation of transcription by RNA polymerase II [GO:0045944]; oogenesis [GO:0048477]; histone H3-K4 methylation [GO:0051568]; histone H3-K4 trimethylation [GO:0080182]; histone H3-K4 monomethylation [GO:0097692]; beta-catenin-TCF complex assembly [GO:1904837];	transcription cis-regulatory region binding [GO:0000976]; DNA binding [GO:0003677]; protein binding [GO:0005515]; histone methyltransferase activity (H3-K4 specific) [GO:0042800]; metal ion binding [GO:0046872]; transcription coactivator activity [GO:0003713]; histone binding [GO:0042393];	nucleus [GO:0005634]; nucleoplasm [GO:0005654]; histone methyltransferase complex [GO:0035097]; MLL3/4 complex [GO:0044666];
Nafisa_SEN3	Histone-lysine N-methyltransferase 2D;Isoform of O14686, Isoform 3 of Histone-lysine N-methyltransferase 2D	KMT2D;KMT2D	NA	O14686;O14686-3	5.1187	0.4991	XT NP A	2023ms1276	oocyte growth [GO:0001555]; chromatin silencing [GO:0006342]; regulation of transcription, DNA-templated [GO:0006355]; positive regulation of cell population proliferation [GO:0008284]; positive regulation of intracellular estrogen receptor signaling pathway [GO:0033148]; response to estrogen [GO:0043627]; histone H3-K4 dimethylation [GO:0044648]; positive regulation of transcription by RNA polymerase II [GO:0045944]; oogenesis [GO:0048477]; histone H3-K4 methylation [GO:0051568]; histone H3-K4 trimethylation [GO:0080182]; histone H3-K4 monomethylation [GO:0097692]; beta-catenin-TCF complex assembly [GO:1904837];	transcription cis-regulatory region binding [GO:0000976]; DNA binding [GO:0003677]; protein binding [GO:0005515]; histone methyltransferase activity (H3-K4 specific) [GO:0042800]; metal ion binding [GO:0046872]; transcription coactivator activity [GO:0003713]; histone binding [GO:0042393];	nucleus [GO:0005634]; nucleoplasm [GO:0005654]; histone methyltransferase complex [GO:0035097]; MLL3/4 complex [GO:0044666];
Nafisa_SEN2	Histone-lysine N-methyltransferase 2D;Isoform of O14686, Isoform 3 of Histone-lysine N-methyltransferase 2D	KMT2D;KMT2D	NA	O14686;O14686-3	5.0853	0.4524	XT NP A	2023ms1276	oocyte growth [GO:0001555]; chromatin silencing [GO:0006342]; regulation of transcription, DNA-templated [GO:0006355]; positive regulation of cell population proliferation [GO:0008284]; positive regulation of intracellular estrogen receptor signaling pathway [GO:0033148]; response to estrogen [GO:0043627]; histone H3-K4 dimethylation [GO:0044648]; positive regulation of transcription by RNA polymerase II [GO:0045944]; oogenesis [GO:0048477]; histone H3-K4 methylation [GO:0051568]; histone H3-K4 trimethylation [GO:0080182]; histone H3-K4 monomethylation [GO:0097692]; beta-catenin-TCF complex assembly [GO:1904837];	transcription cis-regulatory region binding [GO:0000976]; DNA binding [GO:0003677]; protein binding [GO:0005515]; histone methyltransferase activity (H3-K4 specific) [GO:0042800]; metal ion binding [GO:0046872]; transcription coactivator activity [GO:0003713]; histone binding [GO:0042393];	nucleus [GO:0005634]; nucleoplasm [GO:0005654]; histone methyltransferase complex [GO:0035097]; MLL3/4 complex [GO:0044666];
Nafisa_SEN1	Histone-lysine N-methyltransferase 2D;Isoform of O14686, Isoform 3 of Histone-lysine N-methyltransferase 2D	KMT2D;KMT2D	NA	O14686;O14686-3	5.1783	0.5606	XT NP A	2023ms1276	oocyte growth [GO:0001555]; chromatin silencing [GO:0006342]; regulation of transcription, DNA-templated [GO:0006355]; positive regulation of cell population proliferation [GO:0008284]; positive regulation of intracellular estrogen receptor signaling pathway [GO:0033148]; response to estrogen [GO:0043627]; histone H3-K4 dimethylation [GO:0044648]; positive regulation of transcription by RNA polymerase II [GO:0045944]; oogenesis [GO:0048477]; histone H3-K4 methylation [GO:0051568]; histone H3-K4 trimethylation [GO:0080182]; histone H3-K4 monomethylation [GO:0097692]; beta-catenin-TCF complex assembly [GO:1904837];	transcription cis-regulatory region binding [GO:0000976]; DNA binding [GO:0003677]; protein binding [GO:0005515]; histone methyltransferase activity (H3-K4 specific) [GO:0042800]; metal ion binding [GO:0046872]; transcription coactivator activity [GO:0003713]; histone binding [GO:0042393];	nucleus [GO:0005634]; nucleoplasm [GO:0005654]; histone methyltransferase complex [GO:0035097]; MLL3/4 complex [GO:0044666];
Nafisa_PRO7	Histone-lysine N-methyltransferase 2D;Isoform of O14686, Isoform 3 of Histone-lysine N-methyltransferase 2D	KMT2D;KMT2D	NA	O14686;O14686-3	5.1159	0.5611	XT NP A	2023ms1276	oocyte growth [GO:0001555]; chromatin silencing [GO:0006342]; regulation of transcription, DNA-templated [GO:0006355]; positive regulation of cell population proliferation [GO:0008284]; positive regulation of intracellular estrogen receptor signaling pathway [GO:0033148]; response to estrogen [GO:0043627]; histone H3-K4 dimethylation [GO:0044648]; positive regulation of transcription by RNA polymerase II [GO:0045944]; oogenesis [GO:0048477]; histone H3-K4 methylation [GO:0051568]; histone H3-K4 trimethylation [GO:0080182]; histone H3-K4 monomethylation [GO:0097692]; beta-catenin-TCF complex assembly [GO:1904837];	transcription cis-regulatory region binding [GO:0000976]; DNA binding [GO:0003677]; protein binding [GO:0005515]; histone methyltransferase activity (H3-K4 specific) [GO:0042800]; metal ion binding [GO:0046872]; transcription coactivator activity [GO:0003713]; histone binding [GO:0042393];	nucleus [GO:0005634]; nucleoplasm [GO:0005654]; histone methyltransferase complex [GO:0035097]; MLL3/4 complex [GO:0044666];
Nafisa_PRO6	Histone-lysine N-methyltransferase 2D;Isoform of O14686, Isoform 3 of Histone-lysine N-methyltransferase 2D	KMT2D;KMT2D	NA	O14686;O14686-3	5.6379	1.0929	XT NP A	2023ms1276	oocyte growth [GO:0001555]; chromatin silencing [GO:0006342]; regulation of transcription, DNA-templated [GO:0006355]; positive regulation of cell population proliferation [GO:0008284]; positive regulation of intracellular estrogen receptor signaling pathway [GO:0033148]; response to estrogen [GO:0043627]; histone H3-K4 dimethylation [GO:0044648]; positive regulation of transcription by RNA polymerase II [GO:0045944]; oogenesis [GO:0048477]; histone H3-K4 methylation [GO:0051568]; histone H3-K4 trimethylation [GO:0080182]; histone H3-K4 monomethylation [GO:0097692]; beta-catenin-TCF complex assembly [GO:1904837];	transcription cis-regulatory region binding [GO:0000976]; DNA binding [GO:0003677]; protein binding [GO:0005515]; histone methyltransferase activity (H3-K4 specific) [GO:0042800]; metal ion binding [GO:0046872]; transcription coactivator activity [GO:0003713]; histone binding [GO:0042393];	nucleus [GO:0005634]; nucleoplasm [GO:0005654]; histone methyltransferase complex [GO:0035097]; MLL3/4 complex [GO:0044666];
Nafisa_PRO5	Histone-lysine N-methyltransferase 2D;Isoform of O14686, Isoform 3 of Histone-lysine N-methyltransferase 2D	KMT2D;KMT2D	NA	O14686;O14686-3	5.1677	0.6305	XT NP A	2023ms1276	oocyte growth [GO:0001555]; chromatin silencing [GO:0006342]; regulation of transcription, DNA-templated [GO:0006355]; positive regulation of cell population proliferation [GO:0008284]; positive regulation of intracellular estrogen receptor signaling pathway [GO:0033148]; response to estrogen [GO:0043627]; histone H3-K4 dimethylation [GO:0044648]; positive regulation of transcription by RNA polymerase II [GO:0045944]; oogenesis [GO:0048477]; histone H3-K4 methylation [GO:0051568]; histone H3-K4 trimethylation [GO:0080182]; histone H3-K4 monomethylation [GO:0097692]; beta-catenin-TCF complex assembly [GO:1904837];	transcription cis-regulatory region binding [GO:0000976]; DNA binding [GO:0003677]; protein binding [GO:0005515]; histone methyltransferase activity (H3-K4 specific) [GO:0042800]; metal ion binding [GO:0046872]; transcription coactivator activity [GO:0003713]; histone binding [GO:0042393];	nucleus [GO:0005634]; nucleoplasm [GO:0005654]; histone methyltransferase complex [GO:0035097]; MLL3/4 complex [GO:0044666];
Nafisa_PRO4	Histone-lysine N-methyltransferase 2D;Isoform of O14686, Isoform 3 of Histone-lysine N-methyltransferase 2D	KMT2D;KMT2D	NA	O14686;O14686-3	5.2884	0.7162	XT NP A	2023ms1276	oocyte growth [GO:0001555]; chromatin silencing [GO:0006342]; regulation of transcription, DNA-templated [GO:0006355]; positive regulation of cell population proliferation [GO:0008284]; positive regulation of intracellular estrogen receptor signaling pathway [GO:0033148]; response to estrogen [GO:0043627]; histone H3-K4 dimethylation [GO:0044648]; positive regulation of transcription by RNA polymerase II [GO:0045944]; oogenesis [GO:0048477]; histone H3-K4 methylation [GO:0051568]; histone H3-K4 trimethylation [GO:0080182]; histone H3-K4 monomethylation [GO:0097692]; beta-catenin-TCF complex assembly [GO:1904837];	transcription cis-regulatory region binding [GO:0000976]; DNA binding [GO:0003677]; protein binding [GO:0005515]; histone methyltransferase activity (H3-K4 specific) [GO:0042800]; metal ion binding [GO:0046872]; transcription coactivator activity [GO:0003713]; histone binding [GO:0042393];	nucleus [GO:0005634]; nucleoplasm [GO:0005654]; histone methyltransferase complex [GO:0035097]; MLL3/4 complex [GO:0044666];
Nafisa_PRO3	Histone-lysine N-methyltransferase 2D;Isoform of O14686, Isoform 3 of Histone-lysine N-methyltransferase 2D	KMT2D;KMT2D	NA	O14686;O14686-3	5.076	0.5055	XT NP A	2023ms1276	oocyte growth [GO:0001555]; chromatin silencing [GO:0006342]; regulation of transcription, DNA-templated [GO:0006355]; positive regulation of cell population proliferation [GO:0008284]; positive regulation of intracellular estrogen receptor signaling pathway [GO:0033148]; response to estrogen [GO:0043627]; histone H3-K4 dimethylation [GO:0044648]; positive regulation of transcription by RNA polymerase II [GO:0045944]; oogenesis [GO:0048477]; histone H3-K4 methylation [GO:0051568]; histone H3-K4 trimethylation [GO:0080182]; histone H3-K4 monomethylation [GO:0097692]; beta-catenin-TCF complex assembly [GO:1904837];	transcription cis-regulatory region binding [GO:0000976]; DNA binding [GO:0003677]; protein binding [GO:0005515]; histone methyltransferase activity (H3-K4 specific) [GO:0042800]; metal ion binding [GO:0046872]; transcription coactivator activity [GO:0003713]; histone binding [GO:0042393];	nucleus [GO:0005634]; nucleoplasm [GO:0005654]; histone methyltransferase complex [GO:0035097]; MLL3/4 complex [GO:0044666];
Nafisa_PRO2	Histone-lysine N-methyltransferase 2D;Isoform of O14686, Isoform 3 of Histone-lysine N-methyltransferase 2D	KMT2D;KMT2D	NA	O14686;O14686-3	5.5099	0.9581	XT NP A	2023ms1276	oocyte growth [GO:0001555]; chromatin silencing [GO:0006342]; regulation of transcription, DNA-templated [GO:0006355]; positive regulation of cell population proliferation [GO:0008284]; positive regulation of intracellular estrogen receptor signaling pathway [GO:0033148]; response to estrogen [GO:0043627]; histone H3-K4 dimethylation [GO:0044648]; positive regulation of transcription by RNA polymerase II [GO:0045944]; oogenesis [GO:0048477]; histone H3-K4 methylation [GO:0051568]; histone H3-K4 trimethylation [GO:0080182]; histone H3-K4 monomethylation [GO:0097692]; beta-catenin-TCF complex assembly [GO:1904837];	transcription cis-regulatory region binding [GO:0000976]; DNA binding [GO:0003677]; protein binding [GO:0005515]; histone methyltransferase activity (H3-K4 specific) [GO:0042800]; metal ion binding [GO:0046872]; transcription coactivator activity [GO:0003713]; histone binding [GO:0042393];	nucleus [GO:0005634]; nucleoplasm [GO:0005654]; histone methyltransferase complex [GO:0035097]; MLL3/4 complex [GO:0044666];
Nafisa_PRO1	Histone-lysine N-methyltransferase 2D;Isoform of O14686, Isoform 3 of Histone-lysine N-methyltransferase 2D	KMT2D;KMT2D	NA	O14686;O14686-3	4.9858	0.4385	XT NP A	2023ms1276	oocyte growth [GO:0001555]; chromatin silencing [GO:0006342]; regulation of transcription, DNA-templated [GO:0006355]; positive regulation of cell population proliferation [GO:0008284]; positive regulation of intracellular estrogen receptor signaling pathway [GO:0033148]; response to estrogen [GO:0043627]; histone H3-K4 dimethylation [GO:0044648]; positive regulation of transcription by RNA polymerase II [GO:0045944]; oogenesis [GO:0048477]; histone H3-K4 methylation [GO:0051568]; histone H3-K4 trimethylation [GO:0080182]; histone H3-K4 monomethylation [GO:0097692]; beta-catenin-TCF complex assembly [GO:1904837];	transcription cis-regulatory region binding [GO:0000976]; DNA binding [GO:0003677]; protein binding [GO:0005515]; histone methyltransferase activity (H3-K4 specific) [GO:0042800]; metal ion binding [GO:0046872]; transcription coactivator activity [GO:0003713]; histone binding [GO:0042393];	nucleus [GO:0005634]; nucleoplasm [GO:0005654]; histone methyltransferase complex [GO:0035097]; MLL3/4 complex [GO:0044666];
Nafisa_SEN7	CD82 antigen;Isoform of P27701, Isoform 2 of CD82 antigen	CD82;CD82	NA	P27701;P27701-2	4.5947	-0.0181	XT NP B	2023ms1276	;	protein binding [GO:0005515];	plasma membrane [GO:0005886]; extracellular exosome [GO:0070062]; integral component of plasma membrane [GO:0005887];
Nafisa_SEN6	CD82 antigen;Isoform of P27701, Isoform 2 of CD82 antigen	CD82;CD82	NA	P27701;P27701-2	4.6433	0.0162	XT NP B	2023ms1276	;	protein binding [GO:0005515];	plasma membrane [GO:0005886]; extracellular exosome [GO:0070062]; integral component of plasma membrane [GO:0005887];
Nafisa_SEN5	CD82 antigen;Isoform of P27701, Isoform 2 of CD82 antigen	CD82;CD82	NA	P27701;P27701-2	4.7097	0.0565	XT NP B	2023ms1276	;	protein binding [GO:0005515];	plasma membrane [GO:0005886]; extracellular exosome [GO:0070062]; integral component of plasma membrane [GO:0005887];
Nafisa_SEN4	CD82 antigen;Isoform of P27701, Isoform 2 of CD82 antigen	CD82;CD82	NA	P27701;P27701-2	4.6013	-0.019	XT NP B	2023ms1276	;	protein binding [GO:0005515];	plasma membrane [GO:0005886]; extracellular exosome [GO:0070062]; integral component of plasma membrane [GO:0005887];
Nafisa_SEN3	CD82 antigen;Isoform of P27701, Isoform 2 of CD82 antigen	CD82;CD82	NA	P27701;P27701-2	4.558	-0.0616	XT NP B	2023ms1276	;	protein binding [GO:0005515];	plasma membrane [GO:0005886]; extracellular exosome [GO:0070062]; integral component of plasma membrane [GO:0005887];
Nafisa_SEN2	CD82 antigen;Isoform of P27701, Isoform 2 of CD82 antigen	CD82;CD82	NA	P27701;P27701-2	4.7168	0.0838	XT NP B	2023ms1276	;	protein binding [GO:0005515];	plasma membrane [GO:0005886]; extracellular exosome [GO:0070062]; integral component of plasma membrane [GO:0005887];
Nafisa_SEN1	CD82 antigen;Isoform of P27701, Isoform 2 of CD82 antigen	CD82;CD82	NA	P27701;P27701-2	4.6928	0.0751	XT NP B	2023ms1276	;	protein binding [GO:0005515];	plasma membrane [GO:0005886]; extracellular exosome [GO:0070062]; integral component of plasma membrane [GO:0005887];
Nafisa_PRO7	CD82 antigen;Isoform of P27701, Isoform 2 of CD82 antigen	CD82;CD82	NA	P27701;P27701-2	4.1057	-0.4492	XT NP B	2023ms1276	;	protein binding [GO:0005515];	plasma membrane [GO:0005886]; extracellular exosome [GO:0070062]; integral component of plasma membrane [GO:0005887];
Nafisa_PRO6	CD82 antigen;Isoform of P27701, Isoform 2 of CD82 antigen	CD82;CD82	NA	P27701;P27701-2	4.031	-0.514	XT NP B	2023ms1276	;	protein binding [GO:0005515];	plasma membrane [GO:0005886]; extracellular exosome [GO:0070062]; integral component of plasma membrane [GO:0005887];
Nafisa_PRO5	CD82 antigen;Isoform of P27701, Isoform 2 of CD82 antigen	CD82;CD82	NA	P27701;P27701-2	3.9997	-0.5375	XT NP B	2023ms1276	;	protein binding [GO:0005515];	plasma membrane [GO:0005886]; extracellular exosome [GO:0070062]; integral component of plasma membrane [GO:0005887];
Nafisa_PRO4	CD82 antigen;Isoform of P27701, Isoform 2 of CD82 antigen	CD82;CD82	NA	P27701;P27701-2	4.1424	-0.4298	XT NP B	2023ms1276	;	protein binding [GO:0005515];	plasma membrane [GO:0005886]; extracellular exosome [GO:0070062]; integral component of plasma membrane [GO:0005887];
Nafisa_PRO3	CD82 antigen;Isoform of P27701, Isoform 2 of CD82 antigen	CD82;CD82	NA	P27701;P27701-2	4.119	-0.4516	XT NP B	2023ms1276	;	protein binding [GO:0005515];	plasma membrane [GO:0005886]; extracellular exosome [GO:0070062]; integral component of plasma membrane [GO:0005887];
Nafisa_PRO2	CD82 antigen;Isoform of P27701, Isoform 2 of CD82 antigen	CD82;CD82	NA	P27701;P27701-2	4.1587	-0.3931	XT NP B	2023ms1276	;	protein binding [GO:0005515];	plasma membrane [GO:0005886]; extracellular exosome [GO:0070062]; integral component of plasma membrane [GO:0005887];
Nafisa_PRO1	CD82 antigen;Isoform of P27701, Isoform 2 of CD82 antigen	CD82;CD82	NA	P27701;P27701-2	4.042	-0.5052	XT NP B	2023ms1276	;	protein binding [GO:0005515];	plasma membrane [GO:0005886]; extracellular exosome [GO:0070062]; integral component of plasma membrane [GO:0005887];
Nafisa_SEN7	SH2 domain-containing adapter protein B	SHB	Q15464	Q15464	3.6755	-0.9373	XT NP A	2023ms1276	angiogenesis [GO:0001525]; apoptotic process [GO:0006915]; signal transduction [GO:0007165]; cell differentiation [GO:0030154]	phosphotyrosine residue binding [GO:0001784]; protein binding [GO:0005515]	nucleoplasm [GO:0005654]; cytosol [GO:0005829]; plasma membrane [GO:0005886]; cytoplasmic ribonucleoprotein granule [GO:0036464]
Nafisa_SEN6	SH2 domain-containing adapter protein B	SHB	Q15464	Q15464	3.8935	-0.7336	XT NP A	2023ms1276	angiogenesis [GO:0001525]; apoptotic process [GO:0006915]; signal transduction [GO:0007165]; cell differentiation [GO:0030154]	phosphotyrosine residue binding [GO:0001784]; protein binding [GO:0005515]	nucleoplasm [GO:0005654]; cytosol [GO:0005829]; plasma membrane [GO:0005886]; cytoplasmic ribonucleoprotein granule [GO:0036464]
Nafisa_SEN5	SH2 domain-containing adapter protein B	SHB	Q15464	Q15464	3.7978	-0.8554	XT NP A	2023ms1276	angiogenesis [GO:0001525]; apoptotic process [GO:0006915]; signal transduction [GO:0007165]; cell differentiation [GO:0030154]	phosphotyrosine residue binding [GO:0001784]; protein binding [GO:0005515]	nucleoplasm [GO:0005654]; cytosol [GO:0005829]; plasma membrane [GO:0005886]; cytoplasmic ribonucleoprotein granule [GO:0036464]
Nafisa_SEN4	SH2 domain-containing adapter protein B	SHB	Q15464	Q15464	3.8777	-0.7427	XT NP A	2023ms1276	angiogenesis [GO:0001525]; apoptotic process [GO:0006915]; signal transduction [GO:0007165]; cell differentiation [GO:0030154]	phosphotyrosine residue binding [GO:0001784]; protein binding [GO:0005515]	nucleoplasm [GO:0005654]; cytosol [GO:0005829]; plasma membrane [GO:0005886]; cytoplasmic ribonucleoprotein granule [GO:0036464]
Nafisa_SEN3	SH2 domain-containing adapter protein B	SHB	Q15464	Q15464	3.9495	-0.6701	XT NP A	2023ms1276	angiogenesis [GO:0001525]; apoptotic process [GO:0006915]; signal transduction [GO:0007165]; cell differentiation [GO:0030154]	phosphotyrosine residue binding [GO:0001784]; protein binding [GO:0005515]	nucleoplasm [GO:0005654]; cytosol [GO:0005829]; plasma membrane [GO:0005886]; cytoplasmic ribonucleoprotein granule [GO:0036464]
Nafisa_SEN2	SH2 domain-containing adapter protein B	SHB	Q15464	Q15464	3.8809	-0.7521	XT NP A	2023ms1276	angiogenesis [GO:0001525]; apoptotic process [GO:0006915]; signal transduction [GO:0007165]; cell differentiation [GO:0030154]	phosphotyrosine residue binding [GO:0001784]; protein binding [GO:0005515]	nucleoplasm [GO:0005654]; cytosol [GO:0005829]; plasma membrane [GO:0005886]; cytoplasmic ribonucleoprotein granule [GO:0036464]
Nafisa_SEN1	SH2 domain-containing adapter protein B	SHB	Q15464	Q15464	3.789	-0.8287	XT NP A	2023ms1276	angiogenesis [GO:0001525]; apoptotic process [GO:0006915]; signal transduction [GO:0007165]; cell differentiation [GO:0030154]	phosphotyrosine residue binding [GO:0001784]; protein binding [GO:0005515]	nucleoplasm [GO:0005654]; cytosol [GO:0005829]; plasma membrane [GO:0005886]; cytoplasmic ribonucleoprotein granule [GO:0036464]
Nafisa_PRO2	SH2 domain-containing adapter protein B	SHB	Q15464	Q15464	3.7932	-0.7586	XT NP A	2023ms1276	angiogenesis [GO:0001525]; apoptotic process [GO:0006915]; signal transduction [GO:0007165]; cell differentiation [GO:0030154]	phosphotyrosine residue binding [GO:0001784]; protein binding [GO:0005515]	nucleoplasm [GO:0005654]; cytosol [GO:0005829]; plasma membrane [GO:0005886]; cytoplasmic ribonucleoprotein granule [GO:0036464]
Nafisa_SEN7	Papilin;Isoform of O95428, Isoform 5 of Papilin;Isoform of O95428, Isoform 6 of Papilin	PAPLN;PAPLN;PAPLN	NA	O95428;O95428-5;O95428-6	4.8928	0.28	XT NP B	2023ms1276	proteolysis [GO:0006508]; negative regulation of endopeptidase activity [GO:0010951]; extracellular matrix organization [GO:0030198]; ;	serine-type endopeptidase inhibitor activity [GO:0004867]; metalloendopeptidase activity [GO:0004222]; ;	extracellular region [GO:0005576]; extracellular matrix [GO:0031012]; ;
Nafisa_SEN6	Papilin;Isoform of O95428, Isoform 5 of Papilin;Isoform of O95428, Isoform 6 of Papilin	PAPLN;PAPLN;PAPLN	NA	O95428;O95428-5;O95428-6	4.8411	0.214	XT NP B	2023ms1276	proteolysis [GO:0006508]; negative regulation of endopeptidase activity [GO:0010951]; extracellular matrix organization [GO:0030198]; ;	serine-type endopeptidase inhibitor activity [GO:0004867]; metalloendopeptidase activity [GO:0004222]; ;	extracellular region [GO:0005576]; extracellular matrix [GO:0031012]; ;
Nafisa_SEN5	Papilin;Isoform of O95428, Isoform 5 of Papilin;Isoform of O95428, Isoform 6 of Papilin	PAPLN;PAPLN;PAPLN	NA	O95428;O95428-5;O95428-6	4.9057	0.2526	XT NP B	2023ms1276	proteolysis [GO:0006508]; negative regulation of endopeptidase activity [GO:0010951]; extracellular matrix organization [GO:0030198]; ;	serine-type endopeptidase inhibitor activity [GO:0004867]; metalloendopeptidase activity [GO:0004222]; ;	extracellular region [GO:0005576]; extracellular matrix [GO:0031012]; ;
Nafisa_SEN4	Papilin;Isoform of O95428, Isoform 5 of Papilin;Isoform of O95428, Isoform 6 of Papilin	PAPLN;PAPLN;PAPLN	NA	O95428;O95428-5;O95428-6	4.9172	0.2969	XT NP B	2023ms1276	proteolysis [GO:0006508]; negative regulation of endopeptidase activity [GO:0010951]; extracellular matrix organization [GO:0030198]; ;	serine-type endopeptidase inhibitor activity [GO:0004867]; metalloendopeptidase activity [GO:0004222]; ;	extracellular region [GO:0005576]; extracellular matrix [GO:0031012]; ;
Nafisa_SEN3	Papilin;Isoform of O95428, Isoform 5 of Papilin;Isoform of O95428, Isoform 6 of Papilin	PAPLN;PAPLN;PAPLN	NA	O95428;O95428-5;O95428-6	4.843	0.2233	XT NP B	2023ms1276	proteolysis [GO:0006508]; negative regulation of endopeptidase activity [GO:0010951]; extracellular matrix organization [GO:0030198]; ;	serine-type endopeptidase inhibitor activity [GO:0004867]; metalloendopeptidase activity [GO:0004222]; ;	extracellular region [GO:0005576]; extracellular matrix [GO:0031012]; ;
Nafisa_SEN2	Papilin;Isoform of O95428, Isoform 5 of Papilin;Isoform of O95428, Isoform 6 of Papilin	PAPLN;PAPLN;PAPLN	NA	O95428;O95428-5;O95428-6	5.0048	0.3719	XT NP B	2023ms1276	proteolysis [GO:0006508]; negative regulation of endopeptidase activity [GO:0010951]; extracellular matrix organization [GO:0030198]; ;	serine-type endopeptidase inhibitor activity [GO:0004867]; metalloendopeptidase activity [GO:0004222]; ;	extracellular region [GO:0005576]; extracellular matrix [GO:0031012]; ;
Nafisa_SEN1	Papilin;Isoform of O95428, Isoform 5 of Papilin;Isoform of O95428, Isoform 6 of Papilin	PAPLN;PAPLN;PAPLN	NA	O95428;O95428-5;O95428-6	4.9031	0.2854	XT NP B	2023ms1276	proteolysis [GO:0006508]; negative regulation of endopeptidase activity [GO:0010951]; extracellular matrix organization [GO:0030198]; ;	serine-type endopeptidase inhibitor activity [GO:0004867]; metalloendopeptidase activity [GO:0004222]; ;	extracellular region [GO:0005576]; extracellular matrix [GO:0031012]; ;
Nafisa_PRO7	Papilin;Isoform of O95428, Isoform 5 of Papilin;Isoform of O95428, Isoform 6 of Papilin	PAPLN;PAPLN;PAPLN	NA	O95428;O95428-5;O95428-6	4.9397	0.3849	XT NP B	2023ms1276	proteolysis [GO:0006508]; negative regulation of endopeptidase activity [GO:0010951]; extracellular matrix organization [GO:0030198]; ;	serine-type endopeptidase inhibitor activity [GO:0004867]; metalloendopeptidase activity [GO:0004222]; ;	extracellular region [GO:0005576]; extracellular matrix [GO:0031012]; ;
Nafisa_PRO6	Papilin;Isoform of O95428, Isoform 5 of Papilin;Isoform of O95428, Isoform 6 of Papilin	PAPLN;PAPLN;PAPLN	NA	O95428;O95428-5;O95428-6	4.8476	0.3026	XT NP B	2023ms1276	proteolysis [GO:0006508]; negative regulation of endopeptidase activity [GO:0010951]; extracellular matrix organization [GO:0030198]; ;	serine-type endopeptidase inhibitor activity [GO:0004867]; metalloendopeptidase activity [GO:0004222]; ;	extracellular region [GO:0005576]; extracellular matrix [GO:0031012]; ;
Nafisa_PRO5	Papilin;Isoform of O95428, Isoform 5 of Papilin;Isoform of O95428, Isoform 6 of Papilin	PAPLN;PAPLN;PAPLN	NA	O95428;O95428-5;O95428-6	4.8688	0.3316	XT NP B	2023ms1276	proteolysis [GO:0006508]; negative regulation of endopeptidase activity [GO:0010951]; extracellular matrix organization [GO:0030198]; ;	serine-type endopeptidase inhibitor activity [GO:0004867]; metalloendopeptidase activity [GO:0004222]; ;	extracellular region [GO:0005576]; extracellular matrix [GO:0031012]; ;
Nafisa_PRO4	Papilin;Isoform of O95428, Isoform 5 of Papilin;Isoform of O95428, Isoform 6 of Papilin	PAPLN;PAPLN;PAPLN	NA	O95428;O95428-5;O95428-6	4.9196	0.3474	XT NP B	2023ms1276	proteolysis [GO:0006508]; negative regulation of endopeptidase activity [GO:0010951]; extracellular matrix organization [GO:0030198]; ;	serine-type endopeptidase inhibitor activity [GO:0004867]; metalloendopeptidase activity [GO:0004222]; ;	extracellular region [GO:0005576]; extracellular matrix [GO:0031012]; ;
Nafisa_PRO3	Papilin;Isoform of O95428, Isoform 5 of Papilin;Isoform of O95428, Isoform 6 of Papilin	PAPLN;PAPLN;PAPLN	NA	O95428;O95428-5;O95428-6	4.8543	0.2838	XT NP B	2023ms1276	proteolysis [GO:0006508]; negative regulation of endopeptidase activity [GO:0010951]; extracellular matrix organization [GO:0030198]; ;	serine-type endopeptidase inhibitor activity [GO:0004867]; metalloendopeptidase activity [GO:0004222]; ;	extracellular region [GO:0005576]; extracellular matrix [GO:0031012]; ;
Nafisa_PRO2	Papilin;Isoform of O95428, Isoform 5 of Papilin;Isoform of O95428, Isoform 6 of Papilin	PAPLN;PAPLN;PAPLN	NA	O95428;O95428-5;O95428-6	4.9565	0.4048	XT NP B	2023ms1276	proteolysis [GO:0006508]; negative regulation of endopeptidase activity [GO:0010951]; extracellular matrix organization [GO:0030198]; ;	serine-type endopeptidase inhibitor activity [GO:0004867]; metalloendopeptidase activity [GO:0004222]; ;	extracellular region [GO:0005576]; extracellular matrix [GO:0031012]; ;
Nafisa_PRO1	Papilin;Isoform of O95428, Isoform 5 of Papilin;Isoform of O95428, Isoform 6 of Papilin	PAPLN;PAPLN;PAPLN	NA	O95428;O95428-5;O95428-6	4.963	0.4157	XT NP B	2023ms1276	proteolysis [GO:0006508]; negative regulation of endopeptidase activity [GO:0010951]; extracellular matrix organization [GO:0030198]; ;	serine-type endopeptidase inhibitor activity [GO:0004867]; metalloendopeptidase activity [GO:0004222]; ;	extracellular region [GO:0005576]; extracellular matrix [GO:0031012]; ;
Nafisa_SEN7	Phospholipid-transporting ATPase;Phospholipid-transporting ATPase;Phospholipid-transporting ATPase;Phospholipid-transporting ATPase	ATP8B4;ATP8B4;ATP8B4;ATP8B4	NA	A0A3Q1M469;A0A3Q1MNQ7;A0A3Q1MQQ8;F1MMX5	4.7131	0.1004	XT NP A	2023ms1276	; ; ;	; ; ;	; ; ;
Nafisa_SEN6	Phospholipid-transporting ATPase;Phospholipid-transporting ATPase;Phospholipid-transporting ATPase;Phospholipid-transporting ATPase	ATP8B4;ATP8B4;ATP8B4;ATP8B4	NA	A0A3Q1M469;A0A3Q1MNQ7;A0A3Q1MQQ8;F1MMX5	4.7489	0.1218	XT NP A	2023ms1276	; ; ;	; ; ;	; ; ;
Nafisa_SEN5	Phospholipid-transporting ATPase;Phospholipid-transporting ATPase;Phospholipid-transporting ATPase;Phospholipid-transporting ATPase	ATP8B4;ATP8B4;ATP8B4;ATP8B4	NA	A0A3Q1M469;A0A3Q1MNQ7;A0A3Q1MQQ8;F1MMX5	4.6532	0	XT NP A	2023ms1276	; ; ;	; ; ;	; ; ;
Nafisa_SEN4	Phospholipid-transporting ATPase;Phospholipid-transporting ATPase;Phospholipid-transporting ATPase;Phospholipid-transporting ATPase	ATP8B4;ATP8B4;ATP8B4;ATP8B4	NA	A0A3Q1M469;A0A3Q1MNQ7;A0A3Q1MQQ8;F1MMX5	4.6297	0.0093	XT NP A	2023ms1276	; ; ;	; ; ;	; ; ;
Nafisa_SEN3	Phospholipid-transporting ATPase;Phospholipid-transporting ATPase;Phospholipid-transporting ATPase;Phospholipid-transporting ATPase	ATP8B4;ATP8B4;ATP8B4;ATP8B4	NA	A0A3Q1M469;A0A3Q1MNQ7;A0A3Q1MQQ8;F1MMX5	4.8556	0.2359	XT NP A	2023ms1276	; ; ;	; ; ;	; ; ;
Nafisa_SEN2	Phospholipid-transporting ATPase;Phospholipid-transporting ATPase;Phospholipid-transporting ATPase;Phospholipid-transporting ATPase	ATP8B4;ATP8B4;ATP8B4;ATP8B4	NA	A0A3Q1M469;A0A3Q1MNQ7;A0A3Q1MQQ8;F1MMX5	4.7248	0.0918	XT NP A	2023ms1276	; ; ;	; ; ;	; ; ;
Nafisa_SEN1	Phospholipid-transporting ATPase;Phospholipid-transporting ATPase;Phospholipid-transporting ATPase;Phospholipid-transporting ATPase	ATP8B4;ATP8B4;ATP8B4;ATP8B4	NA	A0A3Q1M469;A0A3Q1MNQ7;A0A3Q1MQQ8;F1MMX5	4.8812	0.2635	XT NP A	2023ms1276	; ; ;	; ; ;	; ; ;
Nafisa_PRO7	Phospholipid-transporting ATPase;Phospholipid-transporting ATPase;Phospholipid-transporting ATPase;Phospholipid-transporting ATPase	ATP8B4;ATP8B4;ATP8B4;ATP8B4	NA	A0A3Q1M469;A0A3Q1MNQ7;A0A3Q1MQQ8;F1MMX5	5.3492	0.7943	XT NP A	2023ms1276	; ; ;	; ; ;	; ; ;
Nafisa_PRO6	Phospholipid-transporting ATPase;Phospholipid-transporting ATPase;Phospholipid-transporting ATPase;Phospholipid-transporting ATPase	ATP8B4;ATP8B4;ATP8B4;ATP8B4	NA	A0A3Q1M469;A0A3Q1MNQ7;A0A3Q1MQQ8;F1MMX5	5.3531	0.808	XT NP A	2023ms1276	; ; ;	; ; ;	; ; ;
Nafisa_PRO5	Phospholipid-transporting ATPase;Phospholipid-transporting ATPase;Phospholipid-transporting ATPase;Phospholipid-transporting ATPase	ATP8B4;ATP8B4;ATP8B4;ATP8B4	NA	A0A3Q1M469;A0A3Q1MNQ7;A0A3Q1MQQ8;F1MMX5	5.3543	0.8171	XT NP A	2023ms1276	; ; ;	; ; ;	; ; ;
Nafisa_PRO4	Phospholipid-transporting ATPase;Phospholipid-transporting ATPase;Phospholipid-transporting ATPase;Phospholipid-transporting ATPase	ATP8B4;ATP8B4;ATP8B4;ATP8B4	NA	A0A3Q1M469;A0A3Q1MNQ7;A0A3Q1MQQ8;F1MMX5	5.3001	0.7278	XT NP A	2023ms1276	; ; ;	; ; ;	; ; ;
Nafisa_PRO3	Phospholipid-transporting ATPase;Phospholipid-transporting ATPase;Phospholipid-transporting ATPase;Phospholipid-transporting ATPase	ATP8B4;ATP8B4;ATP8B4;ATP8B4	NA	A0A3Q1M469;A0A3Q1MNQ7;A0A3Q1MQQ8;F1MMX5	5.2872	0.7167	XT NP A	2023ms1276	; ; ;	; ; ;	; ; ;
Nafisa_PRO2	Phospholipid-transporting ATPase;Phospholipid-transporting ATPase;Phospholipid-transporting ATPase;Phospholipid-transporting ATPase	ATP8B4;ATP8B4;ATP8B4;ATP8B4	NA	A0A3Q1M469;A0A3Q1MNQ7;A0A3Q1MQQ8;F1MMX5	5.2856	0.7338	XT NP A	2023ms1276	; ; ;	; ; ;	; ; ;
Nafisa_PRO1	Phospholipid-transporting ATPase;Phospholipid-transporting ATPase;Phospholipid-transporting ATPase;Phospholipid-transporting ATPase	ATP8B4;ATP8B4;ATP8B4;ATP8B4	NA	A0A3Q1M469;A0A3Q1MNQ7;A0A3Q1MQQ8;F1MMX5	5.3365	0.7892	XT NP A	2023ms1276	; ; ;	; ; ;	; ; ;
Nafisa_SEN7	Peptidyl-prolyl cis-trans isomerase FKBP10	FKBP10	A0A024R1W3	Q2HJ89	3.8909	-0.7218	XT NP B	2023ms1276	NA	NA	NA
Nafisa_SEN6	Peptidyl-prolyl cis-trans isomerase FKBP10	FKBP10	A0A024R1W3	Q2HJ89	3.9612	-0.6659	XT NP B	2023ms1276	NA	NA	NA
Nafisa_SEN5	Peptidyl-prolyl cis-trans isomerase FKBP10	FKBP10	A0A024R1W3	Q2HJ89	3.8136	-0.8395	XT NP B	2023ms1276	NA	NA	NA
Nafisa_SEN4	Peptidyl-prolyl cis-trans isomerase FKBP10	FKBP10	A0A024R1W3	Q2HJ89	3.9429	-0.6775	XT NP B	2023ms1276	NA	NA	NA
Nafisa_SEN3	Peptidyl-prolyl cis-trans isomerase FKBP10	FKBP10	A0A024R1W3	Q2HJ89	3.8846	-0.735	XT NP B	2023ms1276	NA	NA	NA
Nafisa_SEN2	Peptidyl-prolyl cis-trans isomerase FKBP10	FKBP10	A0A024R1W3	Q2HJ89	3.8658	-0.7672	XT NP B	2023ms1276	NA	NA	NA
Nafisa_SEN1	Peptidyl-prolyl cis-trans isomerase FKBP10	FKBP10	A0A024R1W3	Q2HJ89	3.9496	-0.6681	XT NP B	2023ms1276	NA	NA	NA
Nafisa_PRO7	Peptidyl-prolyl cis-trans isomerase FKBP10	FKBP10	A0A024R1W3	Q2HJ89	3.7937	-0.7612	XT NP B	2023ms1276	NA	NA	NA
Nafisa_PRO6	Peptidyl-prolyl cis-trans isomerase FKBP10	FKBP10	A0A024R1W3	Q2HJ89	3.8979	-0.6471	XT NP B	2023ms1276	NA	NA	NA
Nafisa_PRO5	Peptidyl-prolyl cis-trans isomerase FKBP10	FKBP10	A0A024R1W3	Q2HJ89	3.9308	-0.6064	XT NP B	2023ms1276	NA	NA	NA
Nafisa_PRO4	Peptidyl-prolyl cis-trans isomerase FKBP10	FKBP10	A0A024R1W3	Q2HJ89	3.9142	-0.658	XT NP B	2023ms1276	NA	NA	NA
Nafisa_PRO3	Peptidyl-prolyl cis-trans isomerase FKBP10	FKBP10	A0A024R1W3	Q2HJ89	3.9442	-0.6263	XT NP B	2023ms1276	NA	NA	NA
Nafisa_PRO2	Peptidyl-prolyl cis-trans isomerase FKBP10	FKBP10	A0A024R1W3	Q2HJ89	3.9087	-0.6431	XT NP B	2023ms1276	NA	NA	NA
Nafisa_PRO1	Peptidyl-prolyl cis-trans isomerase FKBP10	FKBP10	A0A024R1W3	Q2HJ89	3.8684	-0.6789	XT NP B	2023ms1276	NA	NA	NA
Nafisa_SEN7	Uncharacterized protein;Uncharacterized protein;Uncharacterized protein	;;	NA	A0A3Q1MT20;A0A3Q1MZX7;A0A3Q1NEQ8	3.969	-0.6438	XT NP A	2023ms1276	; ;	; ;	; ;
Nafisa_SEN6	Uncharacterized protein;Uncharacterized protein;Uncharacterized protein	;;	NA	A0A3Q1MT20;A0A3Q1MZX7;A0A3Q1NEQ8	3.8579	-0.7692	XT NP A	2023ms1276	; ;	; ;	; ;
Nafisa_SEN5	Uncharacterized protein;Uncharacterized protein;Uncharacterized protein	;;	NA	A0A3Q1MT20;A0A3Q1MZX7;A0A3Q1NEQ8	3.507	-1.1461	XT NP A	2023ms1276	; ;	; ;	; ;
Nafisa_SEN4	Uncharacterized protein;Uncharacterized protein;Uncharacterized protein	;;	NA	A0A3Q1MT20;A0A3Q1MZX7;A0A3Q1NEQ8	3.9716	-0.6487	XT NP A	2023ms1276	; ;	; ;	; ;
Nafisa_SEN3	Uncharacterized protein;Uncharacterized protein;Uncharacterized protein	;;	NA	A0A3Q1MT20;A0A3Q1MZX7;A0A3Q1NEQ8	3.896	-0.7237	XT NP A	2023ms1276	; ;	; ;	; ;
Nafisa_SEN2	Uncharacterized protein;Uncharacterized protein;Uncharacterized protein	;;	NA	A0A3Q1MT20;A0A3Q1MZX7;A0A3Q1NEQ8	3.6428	-0.9902	XT NP A	2023ms1276	; ;	; ;	; ;
Nafisa_SEN1	Uncharacterized protein;Uncharacterized protein;Uncharacterized protein	;;	NA	A0A3Q1MT20;A0A3Q1MZX7;A0A3Q1NEQ8	3.4955	-1.1222	XT NP A	2023ms1276	; ;	; ;	; ;
Nafisa_PRO7	Uncharacterized protein;Uncharacterized protein;Uncharacterized protein	;;	NA	A0A3Q1MT20;A0A3Q1MZX7;A0A3Q1NEQ8	4.2836	-0.2712	XT NP A	2023ms1276	; ;	; ;	; ;
Nafisa_PRO6	Uncharacterized protein;Uncharacterized protein;Uncharacterized protein	;;	NA	A0A3Q1MT20;A0A3Q1MZX7;A0A3Q1NEQ8	4.315	-0.23	XT NP A	2023ms1276	; ;	; ;	; ;
Nafisa_PRO5	Uncharacterized protein;Uncharacterized protein;Uncharacterized protein	;;	NA	A0A3Q1MT20;A0A3Q1MZX7;A0A3Q1NEQ8	4.3339	-0.2033	XT NP A	2023ms1276	; ;	; ;	; ;
Nafisa_PRO4	Uncharacterized protein;Uncharacterized protein;Uncharacterized protein	;;	NA	A0A3Q1MT20;A0A3Q1MZX7;A0A3Q1NEQ8	4.5072	-0.065	XT NP A	2023ms1276	; ;	; ;	; ;
Nafisa_PRO3	Uncharacterized protein;Uncharacterized protein;Uncharacterized protein	;;	NA	A0A3Q1MT20;A0A3Q1MZX7;A0A3Q1NEQ8	4.487	-0.0835	XT NP A	2023ms1276	; ;	; ;	; ;
Nafisa_PRO2	Uncharacterized protein;Uncharacterized protein;Uncharacterized protein	;;	NA	A0A3Q1MT20;A0A3Q1MZX7;A0A3Q1NEQ8	4.46	-0.0918	XT NP A	2023ms1276	; ;	; ;	; ;
Nafisa_PRO1	Uncharacterized protein;Uncharacterized protein;Uncharacterized protein	;;	NA	A0A3Q1MT20;A0A3Q1MZX7;A0A3Q1NEQ8	4.5042	-0.0431	XT NP A	2023ms1276	; ;	; ;	; ;
Nafisa_SEN7	Polymeric immunoglobulin receptor	PIGR	P01833	P81265	4.0609	-0.5519	XT NP B	2023ms1276	NA	NA	NA
Nafisa_SEN6	Polymeric immunoglobulin receptor	PIGR	P01833	P81265	4.1364	-0.4907	XT NP B	2023ms1276	NA	NA	NA
Nafisa_SEN5	Polymeric immunoglobulin receptor	PIGR	P01833	P81265	4.1479	-0.5052	XT NP B	2023ms1276	NA	NA	NA
Nafisa_SEN4	Polymeric immunoglobulin receptor	PIGR	P01833	P81265	4.1523	-0.468	XT NP B	2023ms1276	NA	NA	NA
Nafisa_SEN3	Polymeric immunoglobulin receptor	PIGR	P01833	P81265	4.2056	-0.414	XT NP B	2023ms1276	NA	NA	NA
Nafisa_SEN2	Polymeric immunoglobulin receptor	PIGR	P01833	P81265	4.1172	-0.5157	XT NP B	2023ms1276	NA	NA	NA
Nafisa_SEN1	Polymeric immunoglobulin receptor	PIGR	P01833	P81265	4.1326	-0.4851	XT NP B	2023ms1276	NA	NA	NA
Nafisa_PRO7	Polymeric immunoglobulin receptor	PIGR	P01833	P81265	4.107	-0.4479	XT NP B	2023ms1276	NA	NA	NA
Nafisa_PRO6	Polymeric immunoglobulin receptor	PIGR	P01833	P81265	4.1136	-0.4314	XT NP B	2023ms1276	NA	NA	NA
Nafisa_PRO5	Polymeric immunoglobulin receptor	PIGR	P01833	P81265	4.1443	-0.3929	XT NP B	2023ms1276	NA	NA	NA
Nafisa_PRO4	Polymeric immunoglobulin receptor	PIGR	P01833	P81265	4.1664	-0.4059	XT NP B	2023ms1276	NA	NA	NA
Nafisa_PRO3	Polymeric immunoglobulin receptor	PIGR	P01833	P81265	4.0903	-0.4802	XT NP B	2023ms1276	NA	NA	NA
Nafisa_PRO2	Polymeric immunoglobulin receptor	PIGR	P01833	P81265	4.1909	-0.3608	XT NP B	2023ms1276	NA	NA	NA
Nafisa_PRO1	Polymeric immunoglobulin receptor	PIGR	P01833	P81265	4.1258	-0.4215	XT NP B	2023ms1276	NA	NA	NA
Nafisa_SEN7	Ectonucleoside triphosphate diphosphohydrolase 6	ENTPD6	O75354	Q2KJI4	4.8225	0.2098	XT NP B	2023ms1276	NA	NA	NA
Nafisa_SEN6	Ectonucleoside triphosphate diphosphohydrolase 6	ENTPD6	O75354	Q2KJI4	4.7755	0.1484	XT NP B	2023ms1276	NA	NA	NA
Nafisa_SEN5	Ectonucleoside triphosphate diphosphohydrolase 6	ENTPD6	O75354	Q2KJI4	4.7737	0.1206	XT NP B	2023ms1276	NA	NA	NA
Nafisa_SEN4	Ectonucleoside triphosphate diphosphohydrolase 6	ENTPD6	O75354	Q2KJI4	4.8214	0.201	XT NP B	2023ms1276	NA	NA	NA
Nafisa_SEN3	Ectonucleoside triphosphate diphosphohydrolase 6	ENTPD6	O75354	Q2KJI4	4.7873	0.1676	XT NP B	2023ms1276	NA	NA	NA
Nafisa_SEN2	Ectonucleoside triphosphate diphosphohydrolase 6	ENTPD6	O75354	Q2KJI4	4.7931	0.1601	XT NP B	2023ms1276	NA	NA	NA
Nafisa_SEN1	Ectonucleoside triphosphate diphosphohydrolase 6	ENTPD6	O75354	Q2KJI4	4.7881	0.1704	XT NP B	2023ms1276	NA	NA	NA
Nafisa_PRO7	Ectonucleoside triphosphate diphosphohydrolase 6	ENTPD6	O75354	Q2KJI4	4.865	0.3101	XT NP B	2023ms1276	NA	NA	NA
Nafisa_PRO6	Ectonucleoside triphosphate diphosphohydrolase 6	ENTPD6	O75354	Q2KJI4	4.8598	0.3148	XT NP B	2023ms1276	NA	NA	NA
Nafisa_PRO5	Ectonucleoside triphosphate diphosphohydrolase 6	ENTPD6	O75354	Q2KJI4	4.8954	0.3582	XT NP B	2023ms1276	NA	NA	NA
Nafisa_PRO4	Ectonucleoside triphosphate diphosphohydrolase 6	ENTPD6	O75354	Q2KJI4	4.8485	0.2762	XT NP B	2023ms1276	NA	NA	NA
Nafisa_PRO3	Ectonucleoside triphosphate diphosphohydrolase 6	ENTPD6	O75354	Q2KJI4	4.8123	0.2418	XT NP B	2023ms1276	NA	NA	NA
Nafisa_PRO2	Ectonucleoside triphosphate diphosphohydrolase 6	ENTPD6	O75354	Q2KJI4	4.8414	0.2897	XT NP B	2023ms1276	NA	NA	NA
Nafisa_PRO1	Ectonucleoside triphosphate diphosphohydrolase 6	ENTPD6	O75354	Q2KJI4	4.8825	0.3352	XT NP B	2023ms1276	NA	NA	NA
Nafisa_SEN7	Succinate--CoA ligase [ADP/GDP-forming] subunit alpha, mitochondrial	SUCLG1	P53597	P53597	4.5764	-0.0364	XT NP A	2023ms1276	tricarboxylic acid cycle [GO:0006099]	nucleotide binding [GO:0000166]; RNA binding [GO:0003723]; protein binding [GO:0005515]; succinate-CoA ligase (ADP-forming) activity [GO:0004775]; succinate-CoA ligase (GDP-forming) activity [GO:0004776]	mitochondrial matrix [GO:0005759]; mitochondrion [GO:0005739]; succinate-CoA ligase complex (ADP-forming) [GO:0009361]
Nafisa_SEN6	Succinate--CoA ligase [ADP/GDP-forming] subunit alpha, mitochondrial	SUCLG1	P53597	P53597	4.6091	-0.018	XT NP A	2023ms1276	tricarboxylic acid cycle [GO:0006099]	nucleotide binding [GO:0000166]; RNA binding [GO:0003723]; protein binding [GO:0005515]; succinate-CoA ligase (ADP-forming) activity [GO:0004775]; succinate-CoA ligase (GDP-forming) activity [GO:0004776]	mitochondrial matrix [GO:0005759]; mitochondrion [GO:0005739]; succinate-CoA ligase complex (ADP-forming) [GO:0009361]
Nafisa_SEN5	Succinate--CoA ligase [ADP/GDP-forming] subunit alpha, mitochondrial	SUCLG1	P53597	P53597	4.6186	-0.0346	XT NP A	2023ms1276	tricarboxylic acid cycle [GO:0006099]	nucleotide binding [GO:0000166]; RNA binding [GO:0003723]; protein binding [GO:0005515]; succinate-CoA ligase (ADP-forming) activity [GO:0004775]; succinate-CoA ligase (GDP-forming) activity [GO:0004776]	mitochondrial matrix [GO:0005759]; mitochondrion [GO:0005739]; succinate-CoA ligase complex (ADP-forming) [GO:0009361]
Nafisa_SEN4	Succinate--CoA ligase [ADP/GDP-forming] subunit alpha, mitochondrial	SUCLG1	P53597	P53597	4.5358	-0.0846	XT NP A	2023ms1276	tricarboxylic acid cycle [GO:0006099]	nucleotide binding [GO:0000166]; RNA binding [GO:0003723]; protein binding [GO:0005515]; succinate-CoA ligase (ADP-forming) activity [GO:0004775]; succinate-CoA ligase (GDP-forming) activity [GO:0004776]	mitochondrial matrix [GO:0005759]; mitochondrion [GO:0005739]; succinate-CoA ligase complex (ADP-forming) [GO:0009361]
Nafisa_SEN3	Succinate--CoA ligase [ADP/GDP-forming] subunit alpha, mitochondrial	SUCLG1	P53597	P53597	4.572	-0.0477	XT NP A	2023ms1276	tricarboxylic acid cycle [GO:0006099]	nucleotide binding [GO:0000166]; RNA binding [GO:0003723]; protein binding [GO:0005515]; succinate-CoA ligase (ADP-forming) activity [GO:0004775]; succinate-CoA ligase (GDP-forming) activity [GO:0004776]	mitochondrial matrix [GO:0005759]; mitochondrion [GO:0005739]; succinate-CoA ligase complex (ADP-forming) [GO:0009361]
Nafisa_SEN2	Succinate--CoA ligase [ADP/GDP-forming] subunit alpha, mitochondrial	SUCLG1	P53597	P53597	4.6423	0.0094	XT NP A	2023ms1276	tricarboxylic acid cycle [GO:0006099]	nucleotide binding [GO:0000166]; RNA binding [GO:0003723]; protein binding [GO:0005515]; succinate-CoA ligase (ADP-forming) activity [GO:0004775]; succinate-CoA ligase (GDP-forming) activity [GO:0004776]	mitochondrial matrix [GO:0005759]; mitochondrion [GO:0005739]; succinate-CoA ligase complex (ADP-forming) [GO:0009361]
Nafisa_SEN1	Succinate--CoA ligase [ADP/GDP-forming] subunit alpha, mitochondrial	SUCLG1	P53597	P53597	4.6146	-0.0031	XT NP A	2023ms1276	tricarboxylic acid cycle [GO:0006099]	nucleotide binding [GO:0000166]; RNA binding [GO:0003723]; protein binding [GO:0005515]; succinate-CoA ligase (ADP-forming) activity [GO:0004775]; succinate-CoA ligase (GDP-forming) activity [GO:0004776]	mitochondrial matrix [GO:0005759]; mitochondrion [GO:0005739]; succinate-CoA ligase complex (ADP-forming) [GO:0009361]
Nafisa_PRO7	Succinate--CoA ligase [ADP/GDP-forming] subunit alpha, mitochondrial	SUCLG1	P53597	P53597	4.0923	-0.4625	XT NP A	2023ms1276	tricarboxylic acid cycle [GO:0006099]	nucleotide binding [GO:0000166]; RNA binding [GO:0003723]; protein binding [GO:0005515]; succinate-CoA ligase (ADP-forming) activity [GO:0004775]; succinate-CoA ligase (GDP-forming) activity [GO:0004776]	mitochondrial matrix [GO:0005759]; mitochondrion [GO:0005739]; succinate-CoA ligase complex (ADP-forming) [GO:0009361]
Nafisa_PRO6	Succinate--CoA ligase [ADP/GDP-forming] subunit alpha, mitochondrial	SUCLG1	P53597	P53597	4.0648	-0.4802	XT NP A	2023ms1276	tricarboxylic acid cycle [GO:0006099]	nucleotide binding [GO:0000166]; RNA binding [GO:0003723]; protein binding [GO:0005515]; succinate-CoA ligase (ADP-forming) activity [GO:0004775]; succinate-CoA ligase (GDP-forming) activity [GO:0004776]	mitochondrial matrix [GO:0005759]; mitochondrion [GO:0005739]; succinate-CoA ligase complex (ADP-forming) [GO:0009361]
Nafisa_PRO5	Succinate--CoA ligase [ADP/GDP-forming] subunit alpha, mitochondrial	SUCLG1	P53597	P53597	3.9957	-0.5415	XT NP A	2023ms1276	tricarboxylic acid cycle [GO:0006099]	nucleotide binding [GO:0000166]; RNA binding [GO:0003723]; protein binding [GO:0005515]; succinate-CoA ligase (ADP-forming) activity [GO:0004775]; succinate-CoA ligase (GDP-forming) activity [GO:0004776]	mitochondrial matrix [GO:0005759]; mitochondrion [GO:0005739]; succinate-CoA ligase complex (ADP-forming) [GO:0009361]
Nafisa_PRO4	Succinate--CoA ligase [ADP/GDP-forming] subunit alpha, mitochondrial	SUCLG1	P53597	P53597	4.1498	-0.4225	XT NP A	2023ms1276	tricarboxylic acid cycle [GO:0006099]	nucleotide binding [GO:0000166]; RNA binding [GO:0003723]; protein binding [GO:0005515]; succinate-CoA ligase (ADP-forming) activity [GO:0004775]; succinate-CoA ligase (GDP-forming) activity [GO:0004776]	mitochondrial matrix [GO:0005759]; mitochondrion [GO:0005739]; succinate-CoA ligase complex (ADP-forming) [GO:0009361]
Nafisa_PRO3	Succinate--CoA ligase [ADP/GDP-forming] subunit alpha, mitochondrial	SUCLG1	P53597	P53597	4.0622	-0.5083	XT NP A	2023ms1276	tricarboxylic acid cycle [GO:0006099]	nucleotide binding [GO:0000166]; RNA binding [GO:0003723]; protein binding [GO:0005515]; succinate-CoA ligase (ADP-forming) activity [GO:0004775]; succinate-CoA ligase (GDP-forming) activity [GO:0004776]	mitochondrial matrix [GO:0005759]; mitochondrion [GO:0005739]; succinate-CoA ligase complex (ADP-forming) [GO:0009361]
Nafisa_PRO2	Succinate--CoA ligase [ADP/GDP-forming] subunit alpha, mitochondrial	SUCLG1	P53597	P53597	4.2117	-0.3401	XT NP A	2023ms1276	tricarboxylic acid cycle [GO:0006099]	nucleotide binding [GO:0000166]; RNA binding [GO:0003723]; protein binding [GO:0005515]; succinate-CoA ligase (ADP-forming) activity [GO:0004775]; succinate-CoA ligase (GDP-forming) activity [GO:0004776]	mitochondrial matrix [GO:0005759]; mitochondrion [GO:0005739]; succinate-CoA ligase complex (ADP-forming) [GO:0009361]
Nafisa_PRO1	Succinate--CoA ligase [ADP/GDP-forming] subunit alpha, mitochondrial	SUCLG1	P53597	P53597	4.0713	-0.476	XT NP A	2023ms1276	tricarboxylic acid cycle [GO:0006099]	nucleotide binding [GO:0000166]; RNA binding [GO:0003723]; protein binding [GO:0005515]; succinate-CoA ligase (ADP-forming) activity [GO:0004775]; succinate-CoA ligase (GDP-forming) activity [GO:0004776]	mitochondrial matrix [GO:0005759]; mitochondrion [GO:0005739]; succinate-CoA ligase complex (ADP-forming) [GO:0009361]
Nafisa_SEN7	N-acylglucosamine 2-epimerase	RENBP	P51606	Q2KIS1	4.4137	-0.1991	XT NP B	2023ms1276	NA	NA	NA
Nafisa_SEN6	N-acylglucosamine 2-epimerase	RENBP	P51606	Q2KIS1	4.4245	-0.2026	XT NP B	2023ms1276	NA	NA	NA
Nafisa_SEN5	N-acylglucosamine 2-epimerase	RENBP	P51606	Q2KIS1	4.4315	-0.2216	XT NP B	2023ms1276	NA	NA	NA
Nafisa_SEN4	N-acylglucosamine 2-epimerase	RENBP	P51606	Q2KIS1	4.4921	-0.1282	XT NP B	2023ms1276	NA	NA	NA
Nafisa_SEN3	N-acylglucosamine 2-epimerase	RENBP	P51606	Q2KIS1	4.4016	-0.2181	XT NP B	2023ms1276	NA	NA	NA
Nafisa_SEN2	N-acylglucosamine 2-epimerase	RENBP	P51606	Q2KIS1	4.288	-0.345	XT NP B	2023ms1276	NA	NA	NA
Nafisa_SEN1	N-acylglucosamine 2-epimerase	RENBP	P51606	Q2KIS1	4.3176	-0.3001	XT NP B	2023ms1276	NA	NA	NA
Nafisa_PRO7	N-acylglucosamine 2-epimerase	RENBP	P51606	Q2KIS1	4.4125	-0.1424	XT NP B	2023ms1276	NA	NA	NA
Nafisa_PRO6	N-acylglucosamine 2-epimerase	RENBP	P51606	Q2KIS1	4.3828	-0.1622	XT NP B	2023ms1276	NA	NA	NA
Nafisa_PRO5	N-acylglucosamine 2-epimerase	RENBP	P51606	Q2KIS1	4.3483	-0.1889	XT NP B	2023ms1276	NA	NA	NA
Nafisa_PRO4	N-acylglucosamine 2-epimerase	RENBP	P51606	Q2KIS1	4.367	-0.2052	XT NP B	2023ms1276	NA	NA	NA
Nafisa_PRO3	N-acylglucosamine 2-epimerase	RENBP	P51606	Q2KIS1	4.3689	-0.2017	XT NP B	2023ms1276	NA	NA	NA
Nafisa_PRO2	N-acylglucosamine 2-epimerase	RENBP	P51606	Q2KIS1	4.3965	-0.1553	XT NP B	2023ms1276	NA	NA	NA
Nafisa_PRO1	N-acylglucosamine 2-epimerase	RENBP	P51606	Q2KIS1	4.3881	-0.1592	XT NP B	2023ms1276	NA	NA	NA
Nafisa_SEN7	Collagen type V alpha 3 chain	COL5A3	P25940	F1MJQ6	5.7505	1.1378	XT NP A	2023ms1276	NA	NA	NA
Nafisa_SEN6	Collagen type V alpha 3 chain	COL5A3	P25940	F1MJQ6	5.9142	1.2872	XT NP A	2023ms1276	NA	NA	NA
Nafisa_SEN5	Collagen type V alpha 3 chain	COL5A3	P25940	F1MJQ6	5.8617	1.2086	XT NP A	2023ms1276	NA	NA	NA
Nafisa_SEN4	Collagen type V alpha 3 chain	COL5A3	P25940	F1MJQ6	5.8788	1.2585	XT NP A	2023ms1276	NA	NA	NA
Nafisa_SEN3	Collagen type V alpha 3 chain	COL5A3	P25940	F1MJQ6	5.9072	1.2875	XT NP A	2023ms1276	NA	NA	NA
Nafisa_SEN2	Collagen type V alpha 3 chain	COL5A3	P25940	F1MJQ6	5.8288	1.1959	XT NP A	2023ms1276	NA	NA	NA
Nafisa_SEN1	Collagen type V alpha 3 chain	COL5A3	P25940	F1MJQ6	5.8482	1.2304	XT NP A	2023ms1276	NA	NA	NA
Nafisa_PRO7	Collagen type V alpha 3 chain	COL5A3	P25940	F1MJQ6	6.3207	1.7659	XT NP A	2023ms1276	NA	NA	NA
Nafisa_PRO6	Collagen type V alpha 3 chain	COL5A3	P25940	F1MJQ6	6.3302	1.7851	XT NP A	2023ms1276	NA	NA	NA
Nafisa_PRO5	Collagen type V alpha 3 chain	COL5A3	P25940	F1MJQ6	6.3007	1.7635	XT NP A	2023ms1276	NA	NA	NA
Nafisa_PRO4	Collagen type V alpha 3 chain	COL5A3	P25940	F1MJQ6	6.2737	1.7015	XT NP A	2023ms1276	NA	NA	NA
Nafisa_PRO3	Collagen type V alpha 3 chain	COL5A3	P25940	F1MJQ6	6.3803	1.8098	XT NP A	2023ms1276	NA	NA	NA
Nafisa_PRO2	Collagen type V alpha 3 chain	COL5A3	P25940	F1MJQ6	6.2734	1.7216	XT NP A	2023ms1276	NA	NA	NA
Nafisa_PRO1	Collagen type V alpha 3 chain	COL5A3	P25940	F1MJQ6	6.2664	1.7191	XT NP A	2023ms1276	NA	NA	NA
Nafisa_SEN7	U2 small nuclear ribonucleoprotein A'	SNRPA1	P09661	P09661	5.5381	0.9254	XT NP A	2023ms1276	mRNA splicing, via spliceosome [GO:0000398]; spermatogenesis [GO:0007283]; RNA splicing [GO:0008380]	RNA binding [GO:0003723]; protein binding [GO:0005515]; U2 snRNA binding [GO:0030620]	nucleus [GO:0005634]; nucleoplasm [GO:0005654]; nuclear body [GO:0016604]; nuclear speck [GO:0016607]; spliceosomal complex [GO:0005681]; small nuclear ribonucleoprotein complex [GO:0030532]; U2-type precatalytic spliceosome [GO:0071005]; U2-type catalytic step 2 spliceosome [GO:0071007]; catalytic step 2 spliceosome [GO:0071013]; U2 snRNP [GO:0005686]
Nafisa_SEN6	U2 small nuclear ribonucleoprotein A'	SNRPA1	P09661	P09661	5.5136	0.8865	XT NP A	2023ms1276	mRNA splicing, via spliceosome [GO:0000398]; spermatogenesis [GO:0007283]; RNA splicing [GO:0008380]	RNA binding [GO:0003723]; protein binding [GO:0005515]; U2 snRNA binding [GO:0030620]	nucleus [GO:0005634]; nucleoplasm [GO:0005654]; nuclear body [GO:0016604]; nuclear speck [GO:0016607]; spliceosomal complex [GO:0005681]; small nuclear ribonucleoprotein complex [GO:0030532]; U2-type precatalytic spliceosome [GO:0071005]; U2-type catalytic step 2 spliceosome [GO:0071007]; catalytic step 2 spliceosome [GO:0071013]; U2 snRNP [GO:0005686]
Nafisa_SEN5	U2 small nuclear ribonucleoprotein A'	SNRPA1	P09661	P09661	5.5663	0.9132	XT NP A	2023ms1276	mRNA splicing, via spliceosome [GO:0000398]; spermatogenesis [GO:0007283]; RNA splicing [GO:0008380]	RNA binding [GO:0003723]; protein binding [GO:0005515]; U2 snRNA binding [GO:0030620]	nucleus [GO:0005634]; nucleoplasm [GO:0005654]; nuclear body [GO:0016604]; nuclear speck [GO:0016607]; spliceosomal complex [GO:0005681]; small nuclear ribonucleoprotein complex [GO:0030532]; U2-type precatalytic spliceosome [GO:0071005]; U2-type catalytic step 2 spliceosome [GO:0071007]; catalytic step 2 spliceosome [GO:0071013]; U2 snRNP [GO:0005686]
Nafisa_SEN4	U2 small nuclear ribonucleoprotein A'	SNRPA1	P09661	P09661	5.534	0.9136	XT NP A	2023ms1276	mRNA splicing, via spliceosome [GO:0000398]; spermatogenesis [GO:0007283]; RNA splicing [GO:0008380]	RNA binding [GO:0003723]; protein binding [GO:0005515]; U2 snRNA binding [GO:0030620]	nucleus [GO:0005634]; nucleoplasm [GO:0005654]; nuclear body [GO:0016604]; nuclear speck [GO:0016607]; spliceosomal complex [GO:0005681]; small nuclear ribonucleoprotein complex [GO:0030532]; U2-type precatalytic spliceosome [GO:0071005]; U2-type catalytic step 2 spliceosome [GO:0071007]; catalytic step 2 spliceosome [GO:0071013]; U2 snRNP [GO:0005686]
Nafisa_SEN3	U2 small nuclear ribonucleoprotein A'	SNRPA1	P09661	P09661	5.5589	0.9393	XT NP A	2023ms1276	mRNA splicing, via spliceosome [GO:0000398]; spermatogenesis [GO:0007283]; RNA splicing [GO:0008380]	RNA binding [GO:0003723]; protein binding [GO:0005515]; U2 snRNA binding [GO:0030620]	nucleus [GO:0005634]; nucleoplasm [GO:0005654]; nuclear body [GO:0016604]; nuclear speck [GO:0016607]; spliceosomal complex [GO:0005681]; small nuclear ribonucleoprotein complex [GO:0030532]; U2-type precatalytic spliceosome [GO:0071005]; U2-type catalytic step 2 spliceosome [GO:0071007]; catalytic step 2 spliceosome [GO:0071013]; U2 snRNP [GO:0005686]
Nafisa_SEN2	U2 small nuclear ribonucleoprotein A'	SNRPA1	P09661	P09661	5.5341	0.9011	XT NP A	2023ms1276	mRNA splicing, via spliceosome [GO:0000398]; spermatogenesis [GO:0007283]; RNA splicing [GO:0008380]	RNA binding [GO:0003723]; protein binding [GO:0005515]; U2 snRNA binding [GO:0030620]	nucleus [GO:0005634]; nucleoplasm [GO:0005654]; nuclear body [GO:0016604]; nuclear speck [GO:0016607]; spliceosomal complex [GO:0005681]; small nuclear ribonucleoprotein complex [GO:0030532]; U2-type precatalytic spliceosome [GO:0071005]; U2-type catalytic step 2 spliceosome [GO:0071007]; catalytic step 2 spliceosome [GO:0071013]; U2 snRNP [GO:0005686]
Nafisa_SEN1	U2 small nuclear ribonucleoprotein A'	SNRPA1	P09661	P09661	5.5386	0.9209	XT NP A	2023ms1276	mRNA splicing, via spliceosome [GO:0000398]; spermatogenesis [GO:0007283]; RNA splicing [GO:0008380]	RNA binding [GO:0003723]; protein binding [GO:0005515]; U2 snRNA binding [GO:0030620]	nucleus [GO:0005634]; nucleoplasm [GO:0005654]; nuclear body [GO:0016604]; nuclear speck [GO:0016607]; spliceosomal complex [GO:0005681]; small nuclear ribonucleoprotein complex [GO:0030532]; U2-type precatalytic spliceosome [GO:0071005]; U2-type catalytic step 2 spliceosome [GO:0071007]; catalytic step 2 spliceosome [GO:0071013]; U2 snRNP [GO:0005686]
Nafisa_PRO7	U2 small nuclear ribonucleoprotein A'	SNRPA1	P09661	P09661	5.0398	0.4849	XT NP A	2023ms1276	mRNA splicing, via spliceosome [GO:0000398]; spermatogenesis [GO:0007283]; RNA splicing [GO:0008380]	RNA binding [GO:0003723]; protein binding [GO:0005515]; U2 snRNA binding [GO:0030620]	nucleus [GO:0005634]; nucleoplasm [GO:0005654]; nuclear body [GO:0016604]; nuclear speck [GO:0016607]; spliceosomal complex [GO:0005681]; small nuclear ribonucleoprotein complex [GO:0030532]; U2-type precatalytic spliceosome [GO:0071005]; U2-type catalytic step 2 spliceosome [GO:0071007]; catalytic step 2 spliceosome [GO:0071013]; U2 snRNP [GO:0005686]
Nafisa_PRO6	U2 small nuclear ribonucleoprotein A'	SNRPA1	P09661	P09661	4.9888	0.4438	XT NP A	2023ms1276	mRNA splicing, via spliceosome [GO:0000398]; spermatogenesis [GO:0007283]; RNA splicing [GO:0008380]	RNA binding [GO:0003723]; protein binding [GO:0005515]; U2 snRNA binding [GO:0030620]	nucleus [GO:0005634]; nucleoplasm [GO:0005654]; nuclear body [GO:0016604]; nuclear speck [GO:0016607]; spliceosomal complex [GO:0005681]; small nuclear ribonucleoprotein complex [GO:0030532]; U2-type precatalytic spliceosome [GO:0071005]; U2-type catalytic step 2 spliceosome [GO:0071007]; catalytic step 2 spliceosome [GO:0071013]; U2 snRNP [GO:0005686]
Nafisa_PRO5	U2 small nuclear ribonucleoprotein A'	SNRPA1	P09661	P09661	5.0384	0.5012	XT NP A	2023ms1276	mRNA splicing, via spliceosome [GO:0000398]; spermatogenesis [GO:0007283]; RNA splicing [GO:0008380]	RNA binding [GO:0003723]; protein binding [GO:0005515]; U2 snRNA binding [GO:0030620]	nucleus [GO:0005634]; nucleoplasm [GO:0005654]; nuclear body [GO:0016604]; nuclear speck [GO:0016607]; spliceosomal complex [GO:0005681]; small nuclear ribonucleoprotein complex [GO:0030532]; U2-type precatalytic spliceosome [GO:0071005]; U2-type catalytic step 2 spliceosome [GO:0071007]; catalytic step 2 spliceosome [GO:0071013]; U2 snRNP [GO:0005686]
Nafisa_PRO4	U2 small nuclear ribonucleoprotein A'	SNRPA1	P09661	P09661	5.144	0.5718	XT NP A	2023ms1276	mRNA splicing, via spliceosome [GO:0000398]; spermatogenesis [GO:0007283]; RNA splicing [GO:0008380]	RNA binding [GO:0003723]; protein binding [GO:0005515]; U2 snRNA binding [GO:0030620]	nucleus [GO:0005634]; nucleoplasm [GO:0005654]; nuclear body [GO:0016604]; nuclear speck [GO:0016607]; spliceosomal complex [GO:0005681]; small nuclear ribonucleoprotein complex [GO:0030532]; U2-type precatalytic spliceosome [GO:0071005]; U2-type catalytic step 2 spliceosome [GO:0071007]; catalytic step 2 spliceosome [GO:0071013]; U2 snRNP [GO:0005686]
Nafisa_PRO3	U2 small nuclear ribonucleoprotein A'	SNRPA1	P09661	P09661	5.1642	0.5936	XT NP A	2023ms1276	mRNA splicing, via spliceosome [GO:0000398]; spermatogenesis [GO:0007283]; RNA splicing [GO:0008380]	RNA binding [GO:0003723]; protein binding [GO:0005515]; U2 snRNA binding [GO:0030620]	nucleus [GO:0005634]; nucleoplasm [GO:0005654]; nuclear body [GO:0016604]; nuclear speck [GO:0016607]; spliceosomal complex [GO:0005681]; small nuclear ribonucleoprotein complex [GO:0030532]; U2-type precatalytic spliceosome [GO:0071005]; U2-type catalytic step 2 spliceosome [GO:0071007]; catalytic step 2 spliceosome [GO:0071013]; U2 snRNP [GO:0005686]
Nafisa_PRO2	U2 small nuclear ribonucleoprotein A'	SNRPA1	P09661	P09661	5.0591	0.5073	XT NP A	2023ms1276	mRNA splicing, via spliceosome [GO:0000398]; spermatogenesis [GO:0007283]; RNA splicing [GO:0008380]	RNA binding [GO:0003723]; protein binding [GO:0005515]; U2 snRNA binding [GO:0030620]	nucleus [GO:0005634]; nucleoplasm [GO:0005654]; nuclear body [GO:0016604]; nuclear speck [GO:0016607]; spliceosomal complex [GO:0005681]; small nuclear ribonucleoprotein complex [GO:0030532]; U2-type precatalytic spliceosome [GO:0071005]; U2-type catalytic step 2 spliceosome [GO:0071007]; catalytic step 2 spliceosome [GO:0071013]; U2 snRNP [GO:0005686]
Nafisa_PRO1	U2 small nuclear ribonucleoprotein A'	SNRPA1	P09661	P09661	4.9458	0.3986	XT NP A	2023ms1276	mRNA splicing, via spliceosome [GO:0000398]; spermatogenesis [GO:0007283]; RNA splicing [GO:0008380]	RNA binding [GO:0003723]; protein binding [GO:0005515]; U2 snRNA binding [GO:0030620]	nucleus [GO:0005634]; nucleoplasm [GO:0005654]; nuclear body [GO:0016604]; nuclear speck [GO:0016607]; spliceosomal complex [GO:0005681]; small nuclear ribonucleoprotein complex [GO:0030532]; U2-type precatalytic spliceosome [GO:0071005]; U2-type catalytic step 2 spliceosome [GO:0071007]; catalytic step 2 spliceosome [GO:0071013]; U2 snRNP [GO:0005686]
Nafisa_SEN7	Annexin A1	ANXA1	P04083	P46193	3.892	-0.7207	XT NP B	2023ms1276	NA	NA	NA
Nafisa_SEN6	Annexin A1	ANXA1	P04083	P46193	3.9559	-0.6712	XT NP B	2023ms1276	NA	NA	NA
Nafisa_SEN5	Annexin A1	ANXA1	P04083	P46193	4.0575	-0.5956	XT NP B	2023ms1276	NA	NA	NA
Nafisa_SEN4	Annexin A1	ANXA1	P04083	P46193	3.954	-0.6663	XT NP B	2023ms1276	NA	NA	NA
Nafisa_SEN3	Annexin A1	ANXA1	P04083	P46193	4.0873	-0.5324	XT NP B	2023ms1276	NA	NA	NA
Nafisa_SEN2	Annexin A1	ANXA1	P04083	P46193	3.9657	-0.6672	XT NP B	2023ms1276	NA	NA	NA
Nafisa_SEN1	Annexin A1	ANXA1	P04083	P46193	3.9888	-0.6289	XT NP B	2023ms1276	NA	NA	NA
Nafisa_PRO7	Annexin A1	ANXA1	P04083	P46193	3.8897	-0.6652	XT NP B	2023ms1276	NA	NA	NA
Nafisa_PRO6	Annexin A1	ANXA1	P04083	P46193	4.053	-0.4921	XT NP B	2023ms1276	NA	NA	NA
Nafisa_PRO5	Annexin A1	ANXA1	P04083	P46193	4.0645	-0.4727	XT NP B	2023ms1276	NA	NA	NA
Nafisa_PRO4	Annexin A1	ANXA1	P04083	P46193	4.0293	-0.5429	XT NP B	2023ms1276	NA	NA	NA
Nafisa_PRO3	Annexin A1	ANXA1	P04083	P46193	4.0392	-0.5313	XT NP B	2023ms1276	NA	NA	NA
Nafisa_PRO2	Annexin A1	ANXA1	P04083	P46193	3.9943	-0.5575	XT NP B	2023ms1276	NA	NA	NA
Nafisa_PRO1	Annexin A1	ANXA1	P04083	P46193	4.0482	-0.499	XT NP B	2023ms1276	NA	NA	NA
Nafisa_SEN7	Telomerase RNA component interacting RNase	TRIR	K7EN60	F1MHW3	4.3363	-0.2765	XT NP A	2023ms1276	NA	NA	NA
Nafisa_SEN6	Telomerase RNA component interacting RNase	TRIR	K7EN60	F1MHW3	4.2822	-0.3449	XT NP A	2023ms1276	NA	NA	NA
Nafisa_SEN5	Telomerase RNA component interacting RNase	TRIR	K7EN60	F1MHW3	4.4677	-0.1854	XT NP A	2023ms1276	NA	NA	NA
Nafisa_SEN4	Telomerase RNA component interacting RNase	TRIR	K7EN60	F1MHW3	4.54	-0.0804	XT NP A	2023ms1276	NA	NA	NA
Nafisa_SEN3	Telomerase RNA component interacting RNase	TRIR	K7EN60	F1MHW3	4.4355	-0.1841	XT NP A	2023ms1276	NA	NA	NA
Nafisa_SEN2	Telomerase RNA component interacting RNase	TRIR	K7EN60	F1MHW3	4.2491	-0.3839	XT NP A	2023ms1276	NA	NA	NA
Nafisa_SEN1	Telomerase RNA component interacting RNase	TRIR	K7EN60	F1MHW3	4.4724	-0.1453	XT NP A	2023ms1276	NA	NA	NA
Nafisa_PRO7	Telomerase RNA component interacting RNase	TRIR	K7EN60	F1MHW3	5.1353	0.5804	XT NP A	2023ms1276	NA	NA	NA
Nafisa_PRO6	Telomerase RNA component interacting RNase	TRIR	K7EN60	F1MHW3	5.135	0.59	XT NP A	2023ms1276	NA	NA	NA
Nafisa_PRO5	Telomerase RNA component interacting RNase	TRIR	K7EN60	F1MHW3	5.0801	0.5429	XT NP A	2023ms1276	NA	NA	NA
Nafisa_PRO4	Telomerase RNA component interacting RNase	TRIR	K7EN60	F1MHW3	5.095	0.5228	XT NP A	2023ms1276	NA	NA	NA
Nafisa_PRO3	Telomerase RNA component interacting RNase	TRIR	K7EN60	F1MHW3	5.1773	0.6068	XT NP A	2023ms1276	NA	NA	NA
Nafisa_PRO2	Telomerase RNA component interacting RNase	TRIR	K7EN60	F1MHW3	5.1685	0.6167	XT NP A	2023ms1276	NA	NA	NA
Nafisa_PRO1	Telomerase RNA component interacting RNase	TRIR	K7EN60	F1MHW3	5.08	0.5328	XT NP A	2023ms1276	NA	NA	NA
Nafisa_SEN7	Collagen alpha-1(III) chain	COL3A1	P02461	P04258	4.222	-0.3908	XT NP A	2023ms1276	NA	NA	NA
Nafisa_SEN6	Collagen alpha-1(III) chain	COL3A1	P02461	P04258	4.1569	-0.4702	XT NP A	2023ms1276	NA	NA	NA
Nafisa_SEN5	Collagen alpha-1(III) chain	COL3A1	P02461	P04258	4.1454	-0.5077	XT NP A	2023ms1276	NA	NA	NA
Nafisa_SEN4	Collagen alpha-1(III) chain	COL3A1	P02461	P04258	4.2534	-0.367	XT NP A	2023ms1276	NA	NA	NA
Nafisa_SEN3	Collagen alpha-1(III) chain	COL3A1	P02461	P04258	4.2283	-0.3913	XT NP A	2023ms1276	NA	NA	NA
Nafisa_SEN2	Collagen alpha-1(III) chain	COL3A1	P02461	P04258	4.0692	-0.5637	XT NP A	2023ms1276	NA	NA	NA
Nafisa_SEN1	Collagen alpha-1(III) chain	COL3A1	P02461	P04258	4.1469	-0.4708	XT NP A	2023ms1276	NA	NA	NA
Nafisa_PRO7	Collagen alpha-1(III) chain	COL3A1	P02461	P04258	4.6186	0.0638	XT NP A	2023ms1276	NA	NA	NA
Nafisa_PRO6	Collagen alpha-1(III) chain	COL3A1	P02461	P04258	4.5105	-0.0346	XT NP A	2023ms1276	NA	NA	NA
Nafisa_PRO5	Collagen alpha-1(III) chain	COL3A1	P02461	P04258	4.6513	0.1141	XT NP A	2023ms1276	NA	NA	NA
Nafisa_PRO4	Collagen alpha-1(III) chain	COL3A1	P02461	P04258	4.612	0.0398	XT NP A	2023ms1276	NA	NA	NA
Nafisa_PRO3	Collagen alpha-1(III) chain	COL3A1	P02461	P04258	4.639	0.0685	XT NP A	2023ms1276	NA	NA	NA
Nafisa_PRO2	Collagen alpha-1(III) chain	COL3A1	P02461	P04258	4.5752	0.0235	XT NP A	2023ms1276	NA	NA	NA
Nafisa_PRO1	Collagen alpha-1(III) chain	COL3A1	P02461	P04258	4.5457	-0.0016	XT NP A	2023ms1276	NA	NA	NA
Nafisa_SEN7	Elastin microfibril interfacer 2;Elastin microfibril interfacer 2	EMILIN2;EMILIN2	NA	A0A3Q1LL18;E1BIP4	4.8968	0.284	XT NP A	2023ms1276	;	;	;
Nafisa_SEN6	Elastin microfibril interfacer 2;Elastin microfibril interfacer 2	EMILIN2;EMILIN2	NA	A0A3Q1LL18;E1BIP4	4.7858	0.1587	XT NP A	2023ms1276	;	;	;
Nafisa_SEN5	Elastin microfibril interfacer 2;Elastin microfibril interfacer 2	EMILIN2;EMILIN2	NA	A0A3Q1LL18;E1BIP4	4.8327	0.1796	XT NP A	2023ms1276	;	;	;
Nafisa_SEN4	Elastin microfibril interfacer 2;Elastin microfibril interfacer 2	EMILIN2;EMILIN2	NA	A0A3Q1LL18;E1BIP4	4.6412	0.0209	XT NP A	2023ms1276	;	;	;
Nafisa_SEN3	Elastin microfibril interfacer 2;Elastin microfibril interfacer 2	EMILIN2;EMILIN2	NA	A0A3Q1LL18;E1BIP4	5.0045	0.3849	XT NP A	2023ms1276	;	;	;
Nafisa_SEN2	Elastin microfibril interfacer 2;Elastin microfibril interfacer 2	EMILIN2;EMILIN2	NA	A0A3Q1LL18;E1BIP4	4.6617	0.0288	XT NP A	2023ms1276	;	;	;
Nafisa_SEN1	Elastin microfibril interfacer 2;Elastin microfibril interfacer 2	EMILIN2;EMILIN2	NA	A0A3Q1LL18;E1BIP4	4.8739	0.2562	XT NP A	2023ms1276	;	;	;
Nafisa_PRO7	Elastin microfibril interfacer 2;Elastin microfibril interfacer 2	EMILIN2;EMILIN2	NA	A0A3Q1LL18;E1BIP4	5.2515	0.6966	XT NP A	2023ms1276	;	;	;
Nafisa_PRO6	Elastin microfibril interfacer 2;Elastin microfibril interfacer 2	EMILIN2;EMILIN2	NA	A0A3Q1LL18;E1BIP4	5.1765	0.6315	XT NP A	2023ms1276	;	;	;
Nafisa_PRO5	Elastin microfibril interfacer 2;Elastin microfibril interfacer 2	EMILIN2;EMILIN2	NA	A0A3Q1LL18;E1BIP4	5.2311	0.6939	XT NP A	2023ms1276	;	;	;
Nafisa_PRO4	Elastin microfibril interfacer 2;Elastin microfibril interfacer 2	EMILIN2;EMILIN2	NA	A0A3Q1LL18;E1BIP4	5.2566	0.6844	XT NP A	2023ms1276	;	;	;
Nafisa_PRO3	Elastin microfibril interfacer 2;Elastin microfibril interfacer 2	EMILIN2;EMILIN2	NA	A0A3Q1LL18;E1BIP4	5.2423	0.6718	XT NP A	2023ms1276	;	;	;
Nafisa_PRO2	Elastin microfibril interfacer 2;Elastin microfibril interfacer 2	EMILIN2;EMILIN2	NA	A0A3Q1LL18;E1BIP4	5.1999	0.6481	XT NP A	2023ms1276	;	;	;
Nafisa_PRO1	Elastin microfibril interfacer 2;Elastin microfibril interfacer 2	EMILIN2;EMILIN2	NA	A0A3Q1LL18;E1BIP4	5.193	0.6457	XT NP A	2023ms1276	;	;	;
Nafisa_SEN7	Phosphomannomutase 1	PMM1	A0A024R1U5	Q92871	4.1112	-0.5016	XT NP B	2023ms1276	mannose metabolic process [GO:0006013]; GDP-mannose biosynthetic process [GO:0009298]; cellular response to leukemia inhibitory factor [GO:1990830]; protein N-linked glycosylation [GO:0006487]	phosphomannomutase activity [GO:0004615]; protein binding [GO:0005515]; metal ion binding [GO:0046872]	cytosol [GO:0005829]; neuronal cell body [GO:0043025]
Nafisa_SEN6	Phosphomannomutase 1	PMM1	A0A024R1U5	Q92871	4.0208	-0.6063	XT NP B	2023ms1276	mannose metabolic process [GO:0006013]; GDP-mannose biosynthetic process [GO:0009298]; cellular response to leukemia inhibitory factor [GO:1990830]; protein N-linked glycosylation [GO:0006487]	phosphomannomutase activity [GO:0004615]; protein binding [GO:0005515]; metal ion binding [GO:0046872]	cytosol [GO:0005829]; neuronal cell body [GO:0043025]
Nafisa_SEN5	Phosphomannomutase 1	PMM1	A0A024R1U5	Q92871	3.8953	-0.7578	XT NP B	2023ms1276	mannose metabolic process [GO:0006013]; GDP-mannose biosynthetic process [GO:0009298]; cellular response to leukemia inhibitory factor [GO:1990830]; protein N-linked glycosylation [GO:0006487]	phosphomannomutase activity [GO:0004615]; protein binding [GO:0005515]; metal ion binding [GO:0046872]	cytosol [GO:0005829]; neuronal cell body [GO:0043025]
Nafisa_SEN4	Phosphomannomutase 1	PMM1	A0A024R1U5	Q92871	3.8611	-0.7593	XT NP B	2023ms1276	mannose metabolic process [GO:0006013]; GDP-mannose biosynthetic process [GO:0009298]; cellular response to leukemia inhibitory factor [GO:1990830]; protein N-linked glycosylation [GO:0006487]	phosphomannomutase activity [GO:0004615]; protein binding [GO:0005515]; metal ion binding [GO:0046872]	cytosol [GO:0005829]; neuronal cell body [GO:0043025]
Nafisa_SEN3	Phosphomannomutase 1	PMM1	A0A024R1U5	Q92871	3.857	-0.7626	XT NP B	2023ms1276	mannose metabolic process [GO:0006013]; GDP-mannose biosynthetic process [GO:0009298]; cellular response to leukemia inhibitory factor [GO:1990830]; protein N-linked glycosylation [GO:0006487]	phosphomannomutase activity [GO:0004615]; protein binding [GO:0005515]; metal ion binding [GO:0046872]	cytosol [GO:0005829]; neuronal cell body [GO:0043025]
Nafisa_SEN2	Phosphomannomutase 1	PMM1	A0A024R1U5	Q92871	3.8623	-0.7706	XT NP B	2023ms1276	mannose metabolic process [GO:0006013]; GDP-mannose biosynthetic process [GO:0009298]; cellular response to leukemia inhibitory factor [GO:1990830]; protein N-linked glycosylation [GO:0006487]	phosphomannomutase activity [GO:0004615]; protein binding [GO:0005515]; metal ion binding [GO:0046872]	cytosol [GO:0005829]; neuronal cell body [GO:0043025]
Nafisa_SEN1	Phosphomannomutase 1	PMM1	A0A024R1U5	Q92871	4.0154	-0.6023	XT NP B	2023ms1276	mannose metabolic process [GO:0006013]; GDP-mannose biosynthetic process [GO:0009298]; cellular response to leukemia inhibitory factor [GO:1990830]; protein N-linked glycosylation [GO:0006487]	phosphomannomutase activity [GO:0004615]; protein binding [GO:0005515]; metal ion binding [GO:0046872]	cytosol [GO:0005829]; neuronal cell body [GO:0043025]
Nafisa_PRO7	Phosphomannomutase 1	PMM1	A0A024R1U5	Q92871	3.9132	-0.6416	XT NP B	2023ms1276	mannose metabolic process [GO:0006013]; GDP-mannose biosynthetic process [GO:0009298]; cellular response to leukemia inhibitory factor [GO:1990830]; protein N-linked glycosylation [GO:0006487]	phosphomannomutase activity [GO:0004615]; protein binding [GO:0005515]; metal ion binding [GO:0046872]	cytosol [GO:0005829]; neuronal cell body [GO:0043025]
Nafisa_PRO6	Phosphomannomutase 1	PMM1	A0A024R1U5	Q92871	3.8962	-0.6489	XT NP B	2023ms1276	mannose metabolic process [GO:0006013]; GDP-mannose biosynthetic process [GO:0009298]; cellular response to leukemia inhibitory factor [GO:1990830]; protein N-linked glycosylation [GO:0006487]	phosphomannomutase activity [GO:0004615]; protein binding [GO:0005515]; metal ion binding [GO:0046872]	cytosol [GO:0005829]; neuronal cell body [GO:0043025]
Nafisa_PRO5	Phosphomannomutase 1	PMM1	A0A024R1U5	Q92871	3.9705	-0.5667	XT NP B	2023ms1276	mannose metabolic process [GO:0006013]; GDP-mannose biosynthetic process [GO:0009298]; cellular response to leukemia inhibitory factor [GO:1990830]; protein N-linked glycosylation [GO:0006487]	phosphomannomutase activity [GO:0004615]; protein binding [GO:0005515]; metal ion binding [GO:0046872]	cytosol [GO:0005829]; neuronal cell body [GO:0043025]
Nafisa_PRO4	Phosphomannomutase 1	PMM1	A0A024R1U5	Q92871	4.0092	-0.5631	XT NP B	2023ms1276	mannose metabolic process [GO:0006013]; GDP-mannose biosynthetic process [GO:0009298]; cellular response to leukemia inhibitory factor [GO:1990830]; protein N-linked glycosylation [GO:0006487]	phosphomannomutase activity [GO:0004615]; protein binding [GO:0005515]; metal ion binding [GO:0046872]	cytosol [GO:0005829]; neuronal cell body [GO:0043025]
Nafisa_PRO3	Phosphomannomutase 1	PMM1	A0A024R1U5	Q92871	4.0083	-0.5623	XT NP B	2023ms1276	mannose metabolic process [GO:0006013]; GDP-mannose biosynthetic process [GO:0009298]; cellular response to leukemia inhibitory factor [GO:1990830]; protein N-linked glycosylation [GO:0006487]	phosphomannomutase activity [GO:0004615]; protein binding [GO:0005515]; metal ion binding [GO:0046872]	cytosol [GO:0005829]; neuronal cell body [GO:0043025]
Nafisa_PRO2	Phosphomannomutase 1	PMM1	A0A024R1U5	Q92871	3.9835	-0.5683	XT NP B	2023ms1276	mannose metabolic process [GO:0006013]; GDP-mannose biosynthetic process [GO:0009298]; cellular response to leukemia inhibitory factor [GO:1990830]; protein N-linked glycosylation [GO:0006487]	phosphomannomutase activity [GO:0004615]; protein binding [GO:0005515]; metal ion binding [GO:0046872]	cytosol [GO:0005829]; neuronal cell body [GO:0043025]
Nafisa_PRO1	Phosphomannomutase 1	PMM1	A0A024R1U5	Q92871	3.9047	-0.6426	XT NP B	2023ms1276	mannose metabolic process [GO:0006013]; GDP-mannose biosynthetic process [GO:0009298]; cellular response to leukemia inhibitory factor [GO:1990830]; protein N-linked glycosylation [GO:0006487]	phosphomannomutase activity [GO:0004615]; protein binding [GO:0005515]; metal ion binding [GO:0046872]	cytosol [GO:0005829]; neuronal cell body [GO:0043025]
Nafisa_SEN7	Vasohibin 1	VASH1	Q7L8A9	E1B8J8	4.1873	-0.4255	XT NP A	2023ms1276	NA	NA	NA
Nafisa_SEN6	Vasohibin 1	VASH1	Q7L8A9	E1B8J8	4.2801	-0.347	XT NP A	2023ms1276	NA	NA	NA
Nafisa_SEN5	Vasohibin 1	VASH1	Q7L8A9	E1B8J8	4.2965	-0.3566	XT NP A	2023ms1276	NA	NA	NA
Nafisa_SEN4	Vasohibin 1	VASH1	Q7L8A9	E1B8J8	4.2986	-0.3217	XT NP A	2023ms1276	NA	NA	NA
Nafisa_SEN3	Vasohibin 1	VASH1	Q7L8A9	E1B8J8	4.3787	-0.2409	XT NP A	2023ms1276	NA	NA	NA
Nafisa_SEN2	Vasohibin 1	VASH1	Q7L8A9	E1B8J8	4.1478	-0.4851	XT NP A	2023ms1276	NA	NA	NA
Nafisa_SEN1	Vasohibin 1	VASH1	Q7L8A9	E1B8J8	4.2364	-0.3814	XT NP A	2023ms1276	NA	NA	NA
Nafisa_PRO7	Vasohibin 1	VASH1	Q7L8A9	E1B8J8	4.5985	0.0437	XT NP A	2023ms1276	NA	NA	NA
Nafisa_PRO6	Vasohibin 1	VASH1	Q7L8A9	E1B8J8	4.6602	0.1151	XT NP A	2023ms1276	NA	NA	NA
Nafisa_PRO5	Vasohibin 1	VASH1	Q7L8A9	E1B8J8	4.6309	0.0937	XT NP A	2023ms1276	NA	NA	NA
Nafisa_PRO4	Vasohibin 1	VASH1	Q7L8A9	E1B8J8	4.7029	0.1307	XT NP A	2023ms1276	NA	NA	NA
Nafisa_PRO3	Vasohibin 1	VASH1	Q7L8A9	E1B8J8	4.5929	0.0224	XT NP A	2023ms1276	NA	NA	NA
Nafisa_PRO2	Vasohibin 1	VASH1	Q7L8A9	E1B8J8	4.6499	0.0982	XT NP A	2023ms1276	NA	NA	NA
Nafisa_PRO1	Vasohibin 1	VASH1	Q7L8A9	E1B8J8	4.5691	0.0219	XT NP A	2023ms1276	NA	NA	NA
Nafisa_SEN7	Zinc finger protein 148;Zinc finger protein 148	ZNF148;ZNF148	NA	Q3Y4E1;Q9UQR1	4.354	-0.2588	XT NP A	2023ms1276	;	;	;
Nafisa_SEN6	Zinc finger protein 148;Zinc finger protein 148	ZNF148;ZNF148	NA	Q3Y4E1;Q9UQR1	4.502	-0.1251	XT NP A	2023ms1276	;	;	;
Nafisa_SEN5	Zinc finger protein 148;Zinc finger protein 148	ZNF148;ZNF148	NA	Q3Y4E1;Q9UQR1	4.4456	-0.2075	XT NP A	2023ms1276	;	;	;
Nafisa_SEN4	Zinc finger protein 148;Zinc finger protein 148	ZNF148;ZNF148	NA	Q3Y4E1;Q9UQR1	4.414	-0.2064	XT NP A	2023ms1276	;	;	;
Nafisa_SEN3	Zinc finger protein 148;Zinc finger protein 148	ZNF148;ZNF148	NA	Q3Y4E1;Q9UQR1	4.4973	-0.1224	XT NP A	2023ms1276	;	;	;
Nafisa_SEN2	Zinc finger protein 148;Zinc finger protein 148	ZNF148;ZNF148	NA	Q3Y4E1;Q9UQR1	4.4961	-0.1368	XT NP A	2023ms1276	;	;	;
Nafisa_SEN1	Zinc finger protein 148;Zinc finger protein 148	ZNF148;ZNF148	NA	Q3Y4E1;Q9UQR1	4.445	-0.1727	XT NP A	2023ms1276	;	;	;
Nafisa_PRO6	Zinc finger protein 148;Zinc finger protein 148	ZNF148;ZNF148	NA	Q3Y4E1;Q9UQR1	3.7563	-0.7887	XT NP A	2023ms1276	;	;	;
Nafisa_PRO5	Zinc finger protein 148;Zinc finger protein 148	ZNF148;ZNF148	NA	Q3Y4E1;Q9UQR1	3.6663	-0.8709	XT NP A	2023ms1276	;	;	;
Nafisa_SEN7	Tissue-type plasminogen activator	PLAT	P00750	Q28198	4.0952	-0.5176	XT NP A	2023ms1276	NA	NA	NA
Nafisa_SEN5	Tissue-type plasminogen activator	PLAT	P00750	Q28198	3.9701	-0.683	XT NP A	2023ms1276	NA	NA	NA
Nafisa_SEN4	Tissue-type plasminogen activator	PLAT	P00750	Q28198	3.9984	-0.622	XT NP A	2023ms1276	NA	NA	NA
Nafisa_SEN3	Tissue-type plasminogen activator	PLAT	P00750	Q28198	3.9169	-0.7028	XT NP A	2023ms1276	NA	NA	NA
Nafisa_PRO7	Tissue-type plasminogen activator	PLAT	P00750	Q28198	4.296	-0.2589	XT NP A	2023ms1276	NA	NA	NA
Nafisa_PRO6	Tissue-type plasminogen activator	PLAT	P00750	Q28198	4.2544	-0.2907	XT NP A	2023ms1276	NA	NA	NA
Nafisa_PRO5	Tissue-type plasminogen activator	PLAT	P00750	Q28198	4.2662	-0.271	XT NP A	2023ms1276	NA	NA	NA
Nafisa_PRO4	Tissue-type plasminogen activator	PLAT	P00750	Q28198	4.3588	-0.2135	XT NP A	2023ms1276	NA	NA	NA
Nafisa_PRO3	Tissue-type plasminogen activator	PLAT	P00750	Q28198	4.3669	-0.2036	XT NP A	2023ms1276	NA	NA	NA
Nafisa_PRO2	Tissue-type plasminogen activator	PLAT	P00750	Q28198	4.3838	-0.168	XT NP A	2023ms1276	NA	NA	NA
Nafisa_PRO1	Tissue-type plasminogen activator	PLAT	P00750	Q28198	4.4367	-0.1106	XT NP A	2023ms1276	NA	NA	NA
Nafisa_SEN7	Golgi phosphoprotein 3-like;Golgi phosphoprotein 3-like	GOLPH3L;GOLPH3L	NA	A6H7F6;Q9H4A5	4.1452	-0.4676	XT NP B	2023ms1276	;	;	;
Nafisa_SEN6	Golgi phosphoprotein 3-like;Golgi phosphoprotein 3-like	GOLPH3L;GOLPH3L	NA	A6H7F6;Q9H4A5	4.2627	-0.3644	XT NP B	2023ms1276	;	;	;
Nafisa_SEN5	Golgi phosphoprotein 3-like;Golgi phosphoprotein 3-like	GOLPH3L;GOLPH3L	NA	A6H7F6;Q9H4A5	4.1625	-0.4906	XT NP B	2023ms1276	;	;	;
Nafisa_SEN4	Golgi phosphoprotein 3-like;Golgi phosphoprotein 3-like	GOLPH3L;GOLPH3L	NA	A6H7F6;Q9H4A5	4.191	-0.4293	XT NP B	2023ms1276	;	;	;
Nafisa_SEN3	Golgi phosphoprotein 3-like;Golgi phosphoprotein 3-like	GOLPH3L;GOLPH3L	NA	A6H7F6;Q9H4A5	4.1711	-0.4486	XT NP B	2023ms1276	;	;	;
Nafisa_SEN2	Golgi phosphoprotein 3-like;Golgi phosphoprotein 3-like	GOLPH3L;GOLPH3L	NA	A6H7F6;Q9H4A5	4.1964	-0.4365	XT NP B	2023ms1276	;	;	;
Nafisa_SEN1	Golgi phosphoprotein 3-like;Golgi phosphoprotein 3-like	GOLPH3L;GOLPH3L	NA	A6H7F6;Q9H4A5	4.1545	-0.4632	XT NP B	2023ms1276	;	;	;
Nafisa_PRO7	Golgi phosphoprotein 3-like;Golgi phosphoprotein 3-like	GOLPH3L;GOLPH3L	NA	A6H7F6;Q9H4A5	3.924	-0.6309	XT NP B	2023ms1276	;	;	;
Nafisa_PRO5	Golgi phosphoprotein 3-like;Golgi phosphoprotein 3-like	GOLPH3L;GOLPH3L	NA	A6H7F6;Q9H4A5	3.8198	-0.7174	XT NP B	2023ms1276	;	;	;
Nafisa_PRO4	Golgi phosphoprotein 3-like;Golgi phosphoprotein 3-like	GOLPH3L;GOLPH3L	NA	A6H7F6;Q9H4A5	3.8828	-0.6895	XT NP B	2023ms1276	;	;	;
Nafisa_PRO3	Golgi phosphoprotein 3-like;Golgi phosphoprotein 3-like	GOLPH3L;GOLPH3L	NA	A6H7F6;Q9H4A5	3.8081	-0.7624	XT NP B	2023ms1276	;	;	;
Nafisa_PRO2	Golgi phosphoprotein 3-like;Golgi phosphoprotein 3-like	GOLPH3L;GOLPH3L	NA	A6H7F6;Q9H4A5	3.7297	-0.822	XT NP B	2023ms1276	;	;	;
Nafisa_PRO1	Golgi phosphoprotein 3-like;Golgi phosphoprotein 3-like	GOLPH3L;GOLPH3L	NA	A6H7F6;Q9H4A5	3.7503	-0.797	XT NP B	2023ms1276	;	;	;
Nafisa_SEN7	Azurocidin 1	AZU1	P20160	G3N0Q8	4.7924	0.1796	XT NP A	2023ms1276	NA	NA	NA
Nafisa_SEN6	Azurocidin 1	AZU1	P20160	G3N0Q8	4.7775	0.1504	XT NP A	2023ms1276	NA	NA	NA
Nafisa_SEN5	Azurocidin 1	AZU1	P20160	G3N0Q8	4.7698	0.1166	XT NP A	2023ms1276	NA	NA	NA
Nafisa_SEN4	Azurocidin 1	AZU1	P20160	G3N0Q8	4.7998	0.1795	XT NP A	2023ms1276	NA	NA	NA
Nafisa_SEN3	Azurocidin 1	AZU1	P20160	G3N0Q8	4.7537	0.1341	XT NP A	2023ms1276	NA	NA	NA
Nafisa_SEN2	Azurocidin 1	AZU1	P20160	G3N0Q8	4.6583	0.0253	XT NP A	2023ms1276	NA	NA	NA
Nafisa_SEN1	Azurocidin 1	AZU1	P20160	G3N0Q8	4.5934	-0.0243	XT NP A	2023ms1276	NA	NA	NA
Nafisa_PRO7	Azurocidin 1	AZU1	P20160	G3N0Q8	5.0216	0.4668	XT NP A	2023ms1276	NA	NA	NA
Nafisa_PRO6	Azurocidin 1	AZU1	P20160	G3N0Q8	5.0027	0.4576	XT NP A	2023ms1276	NA	NA	NA
Nafisa_PRO5	Azurocidin 1	AZU1	P20160	G3N0Q8	5.0474	0.5103	XT NP A	2023ms1276	NA	NA	NA
Nafisa_PRO4	Azurocidin 1	AZU1	P20160	G3N0Q8	5.0298	0.4576	XT NP A	2023ms1276	NA	NA	NA
Nafisa_PRO3	Azurocidin 1	AZU1	P20160	G3N0Q8	5.0143	0.4438	XT NP A	2023ms1276	NA	NA	NA
Nafisa_PRO2	Azurocidin 1	AZU1	P20160	G3N0Q8	4.9752	0.4234	XT NP A	2023ms1276	NA	NA	NA
Nafisa_PRO1	Azurocidin 1	AZU1	P20160	G3N0Q8	4.9982	0.4509	XT NP A	2023ms1276	NA	NA	NA
Nafisa_SEN7	Neutrophil elastase	ELANE	P08246	P08246	6.0048	1.392	XT NP A	2023ms1276	proteolysis [GO:0006508]; negative regulation of transcription by RNA polymerase II [GO:0000122]; response to yeast [GO:0001878]; leukocyte migration involved in inflammatory response [GO:0002523]; biosynthetic process of antibacterial peptides active against Gram-negative bacteria [GO:0002812]; cellular calcium ion homeostasis [GO:0006874]; response to UV [GO:0009411]; extracellular matrix disassembly [GO:0022617]; protein catabolic process [GO:0030163]; response to lipopolysaccharide [GO:0032496]; negative regulation of chemokine production [GO:0032682]; negative regulation of interleukin-8 production [GO:0032717]; positive regulation of interleukin-8 production [GO:0032757]; defense response to bacterium [GO:0042742]; positive regulation of MAP kinase activity [GO:0043406]; positive regulation of smooth muscle cell proliferation [GO:0048661]; negative regulation of inflammatory response [GO:0050728]; positive regulation of immune response [GO:0050778]; negative regulation of chemotaxis [GO:0050922]; pyroptosis [GO:0070269]; neutrophil-mediated killing of gram-negative bacterium [GO:0070945]; neutrophil-mediated killing of fungus [GO:0070947]; positive regulation of leukocyte tethering or rolling [GO:1903238]; phagocytosis [GO:0006909]; acute inflammatory response to antigenic stimulus [GO:0002438]	protease binding [GO:0002020]; transcription corepressor activity [GO:0003714]; endopeptidase activity [GO:0004175]; serine-type endopeptidase activity [GO:0004252]; protein binding [GO:0005515]; heparin binding [GO:0008201]; peptidase activity [GO:0008233]; cytokine binding [GO:0019955]	extracellular region [GO:0005576]; extracellular space [GO:0005615]; cytoplasm [GO:0005737]; cytosol [GO:0005829]; cell surface [GO:0009986]; secretory granule [GO:0030141]; azurophil granule lumen [GO:0035578]; specific granule lumen [GO:0035580]; phagocytic vesicle [GO:0045335]; collagen-containing extracellular matrix [GO:0062023]; extracellular exosome [GO:0070062]; transcription repressor complex [GO:0017053]
Nafisa_SEN6	Neutrophil elastase	ELANE	P08246	P08246	6.0261	1.399	XT NP A	2023ms1276	proteolysis [GO:0006508]; negative regulation of transcription by RNA polymerase II [GO:0000122]; response to yeast [GO:0001878]; leukocyte migration involved in inflammatory response [GO:0002523]; biosynthetic process of antibacterial peptides active against Gram-negative bacteria [GO:0002812]; cellular calcium ion homeostasis [GO:0006874]; response to UV [GO:0009411]; extracellular matrix disassembly [GO:0022617]; protein catabolic process [GO:0030163]; response to lipopolysaccharide [GO:0032496]; negative regulation of chemokine production [GO:0032682]; negative regulation of interleukin-8 production [GO:0032717]; positive regulation of interleukin-8 production [GO:0032757]; defense response to bacterium [GO:0042742]; positive regulation of MAP kinase activity [GO:0043406]; positive regulation of smooth muscle cell proliferation [GO:0048661]; negative regulation of inflammatory response [GO:0050728]; positive regulation of immune response [GO:0050778]; negative regulation of chemotaxis [GO:0050922]; pyroptosis [GO:0070269]; neutrophil-mediated killing of gram-negative bacterium [GO:0070945]; neutrophil-mediated killing of fungus [GO:0070947]; positive regulation of leukocyte tethering or rolling [GO:1903238]; phagocytosis [GO:0006909]; acute inflammatory response to antigenic stimulus [GO:0002438]	protease binding [GO:0002020]; transcription corepressor activity [GO:0003714]; endopeptidase activity [GO:0004175]; serine-type endopeptidase activity [GO:0004252]; protein binding [GO:0005515]; heparin binding [GO:0008201]; peptidase activity [GO:0008233]; cytokine binding [GO:0019955]	extracellular region [GO:0005576]; extracellular space [GO:0005615]; cytoplasm [GO:0005737]; cytosol [GO:0005829]; cell surface [GO:0009986]; secretory granule [GO:0030141]; azurophil granule lumen [GO:0035578]; specific granule lumen [GO:0035580]; phagocytic vesicle [GO:0045335]; collagen-containing extracellular matrix [GO:0062023]; extracellular exosome [GO:0070062]; transcription repressor complex [GO:0017053]
Nafisa_SEN5	Neutrophil elastase	ELANE	P08246	P08246	6.0096	1.3565	XT NP A	2023ms1276	proteolysis [GO:0006508]; negative regulation of transcription by RNA polymerase II [GO:0000122]; response to yeast [GO:0001878]; leukocyte migration involved in inflammatory response [GO:0002523]; biosynthetic process of antibacterial peptides active against Gram-negative bacteria [GO:0002812]; cellular calcium ion homeostasis [GO:0006874]; response to UV [GO:0009411]; extracellular matrix disassembly [GO:0022617]; protein catabolic process [GO:0030163]; response to lipopolysaccharide [GO:0032496]; negative regulation of chemokine production [GO:0032682]; negative regulation of interleukin-8 production [GO:0032717]; positive regulation of interleukin-8 production [GO:0032757]; defense response to bacterium [GO:0042742]; positive regulation of MAP kinase activity [GO:0043406]; positive regulation of smooth muscle cell proliferation [GO:0048661]; negative regulation of inflammatory response [GO:0050728]; positive regulation of immune response [GO:0050778]; negative regulation of chemotaxis [GO:0050922]; pyroptosis [GO:0070269]; neutrophil-mediated killing of gram-negative bacterium [GO:0070945]; neutrophil-mediated killing of fungus [GO:0070947]; positive regulation of leukocyte tethering or rolling [GO:1903238]; phagocytosis [GO:0006909]; acute inflammatory response to antigenic stimulus [GO:0002438]	protease binding [GO:0002020]; transcription corepressor activity [GO:0003714]; endopeptidase activity [GO:0004175]; serine-type endopeptidase activity [GO:0004252]; protein binding [GO:0005515]; heparin binding [GO:0008201]; peptidase activity [GO:0008233]; cytokine binding [GO:0019955]	extracellular region [GO:0005576]; extracellular space [GO:0005615]; cytoplasm [GO:0005737]; cytosol [GO:0005829]; cell surface [GO:0009986]; secretory granule [GO:0030141]; azurophil granule lumen [GO:0035578]; specific granule lumen [GO:0035580]; phagocytic vesicle [GO:0045335]; collagen-containing extracellular matrix [GO:0062023]; extracellular exosome [GO:0070062]; transcription repressor complex [GO:0017053]
Nafisa_SEN4	Neutrophil elastase	ELANE	P08246	P08246	6.0458	1.4255	XT NP A	2023ms1276	proteolysis [GO:0006508]; negative regulation of transcription by RNA polymerase II [GO:0000122]; response to yeast [GO:0001878]; leukocyte migration involved in inflammatory response [GO:0002523]; biosynthetic process of antibacterial peptides active against Gram-negative bacteria [GO:0002812]; cellular calcium ion homeostasis [GO:0006874]; response to UV [GO:0009411]; extracellular matrix disassembly [GO:0022617]; protein catabolic process [GO:0030163]; response to lipopolysaccharide [GO:0032496]; negative regulation of chemokine production [GO:0032682]; negative regulation of interleukin-8 production [GO:0032717]; positive regulation of interleukin-8 production [GO:0032757]; defense response to bacterium [GO:0042742]; positive regulation of MAP kinase activity [GO:0043406]; positive regulation of smooth muscle cell proliferation [GO:0048661]; negative regulation of inflammatory response [GO:0050728]; positive regulation of immune response [GO:0050778]; negative regulation of chemotaxis [GO:0050922]; pyroptosis [GO:0070269]; neutrophil-mediated killing of gram-negative bacterium [GO:0070945]; neutrophil-mediated killing of fungus [GO:0070947]; positive regulation of leukocyte tethering or rolling [GO:1903238]; phagocytosis [GO:0006909]; acute inflammatory response to antigenic stimulus [GO:0002438]	protease binding [GO:0002020]; transcription corepressor activity [GO:0003714]; endopeptidase activity [GO:0004175]; serine-type endopeptidase activity [GO:0004252]; protein binding [GO:0005515]; heparin binding [GO:0008201]; peptidase activity [GO:0008233]; cytokine binding [GO:0019955]	extracellular region [GO:0005576]; extracellular space [GO:0005615]; cytoplasm [GO:0005737]; cytosol [GO:0005829]; cell surface [GO:0009986]; secretory granule [GO:0030141]; azurophil granule lumen [GO:0035578]; specific granule lumen [GO:0035580]; phagocytic vesicle [GO:0045335]; collagen-containing extracellular matrix [GO:0062023]; extracellular exosome [GO:0070062]; transcription repressor complex [GO:0017053]
Nafisa_SEN3	Neutrophil elastase	ELANE	P08246	P08246	6.0858	1.4662	XT NP A	2023ms1276	proteolysis [GO:0006508]; negative regulation of transcription by RNA polymerase II [GO:0000122]; response to yeast [GO:0001878]; leukocyte migration involved in inflammatory response [GO:0002523]; biosynthetic process of antibacterial peptides active against Gram-negative bacteria [GO:0002812]; cellular calcium ion homeostasis [GO:0006874]; response to UV [GO:0009411]; extracellular matrix disassembly [GO:0022617]; protein catabolic process [GO:0030163]; response to lipopolysaccharide [GO:0032496]; negative regulation of chemokine production [GO:0032682]; negative regulation of interleukin-8 production [GO:0032717]; positive regulation of interleukin-8 production [GO:0032757]; defense response to bacterium [GO:0042742]; positive regulation of MAP kinase activity [GO:0043406]; positive regulation of smooth muscle cell proliferation [GO:0048661]; negative regulation of inflammatory response [GO:0050728]; positive regulation of immune response [GO:0050778]; negative regulation of chemotaxis [GO:0050922]; pyroptosis [GO:0070269]; neutrophil-mediated killing of gram-negative bacterium [GO:0070945]; neutrophil-mediated killing of fungus [GO:0070947]; positive regulation of leukocyte tethering or rolling [GO:1903238]; phagocytosis [GO:0006909]; acute inflammatory response to antigenic stimulus [GO:0002438]	protease binding [GO:0002020]; transcription corepressor activity [GO:0003714]; endopeptidase activity [GO:0004175]; serine-type endopeptidase activity [GO:0004252]; protein binding [GO:0005515]; heparin binding [GO:0008201]; peptidase activity [GO:0008233]; cytokine binding [GO:0019955]	extracellular region [GO:0005576]; extracellular space [GO:0005615]; cytoplasm [GO:0005737]; cytosol [GO:0005829]; cell surface [GO:0009986]; secretory granule [GO:0030141]; azurophil granule lumen [GO:0035578]; specific granule lumen [GO:0035580]; phagocytic vesicle [GO:0045335]; collagen-containing extracellular matrix [GO:0062023]; extracellular exosome [GO:0070062]; transcription repressor complex [GO:0017053]
Nafisa_SEN2	Neutrophil elastase	ELANE	P08246	P08246	5.9749	1.342	XT NP A	2023ms1276	proteolysis [GO:0006508]; negative regulation of transcription by RNA polymerase II [GO:0000122]; response to yeast [GO:0001878]; leukocyte migration involved in inflammatory response [GO:0002523]; biosynthetic process of antibacterial peptides active against Gram-negative bacteria [GO:0002812]; cellular calcium ion homeostasis [GO:0006874]; response to UV [GO:0009411]; extracellular matrix disassembly [GO:0022617]; protein catabolic process [GO:0030163]; response to lipopolysaccharide [GO:0032496]; negative regulation of chemokine production [GO:0032682]; negative regulation of interleukin-8 production [GO:0032717]; positive regulation of interleukin-8 production [GO:0032757]; defense response to bacterium [GO:0042742]; positive regulation of MAP kinase activity [GO:0043406]; positive regulation of smooth muscle cell proliferation [GO:0048661]; negative regulation of inflammatory response [GO:0050728]; positive regulation of immune response [GO:0050778]; negative regulation of chemotaxis [GO:0050922]; pyroptosis [GO:0070269]; neutrophil-mediated killing of gram-negative bacterium [GO:0070945]; neutrophil-mediated killing of fungus [GO:0070947]; positive regulation of leukocyte tethering or rolling [GO:1903238]; phagocytosis [GO:0006909]; acute inflammatory response to antigenic stimulus [GO:0002438]	protease binding [GO:0002020]; transcription corepressor activity [GO:0003714]; endopeptidase activity [GO:0004175]; serine-type endopeptidase activity [GO:0004252]; protein binding [GO:0005515]; heparin binding [GO:0008201]; peptidase activity [GO:0008233]; cytokine binding [GO:0019955]	extracellular region [GO:0005576]; extracellular space [GO:0005615]; cytoplasm [GO:0005737]; cytosol [GO:0005829]; cell surface [GO:0009986]; secretory granule [GO:0030141]; azurophil granule lumen [GO:0035578]; specific granule lumen [GO:0035580]; phagocytic vesicle [GO:0045335]; collagen-containing extracellular matrix [GO:0062023]; extracellular exosome [GO:0070062]; transcription repressor complex [GO:0017053]
Nafisa_SEN1	Neutrophil elastase	ELANE	P08246	P08246	6.0568	1.439	XT NP A	2023ms1276	proteolysis [GO:0006508]; negative regulation of transcription by RNA polymerase II [GO:0000122]; response to yeast [GO:0001878]; leukocyte migration involved in inflammatory response [GO:0002523]; biosynthetic process of antibacterial peptides active against Gram-negative bacteria [GO:0002812]; cellular calcium ion homeostasis [GO:0006874]; response to UV [GO:0009411]; extracellular matrix disassembly [GO:0022617]; protein catabolic process [GO:0030163]; response to lipopolysaccharide [GO:0032496]; negative regulation of chemokine production [GO:0032682]; negative regulation of interleukin-8 production [GO:0032717]; positive regulation of interleukin-8 production [GO:0032757]; defense response to bacterium [GO:0042742]; positive regulation of MAP kinase activity [GO:0043406]; positive regulation of smooth muscle cell proliferation [GO:0048661]; negative regulation of inflammatory response [GO:0050728]; positive regulation of immune response [GO:0050778]; negative regulation of chemotaxis [GO:0050922]; pyroptosis [GO:0070269]; neutrophil-mediated killing of gram-negative bacterium [GO:0070945]; neutrophil-mediated killing of fungus [GO:0070947]; positive regulation of leukocyte tethering or rolling [GO:1903238]; phagocytosis [GO:0006909]; acute inflammatory response to antigenic stimulus [GO:0002438]	protease binding [GO:0002020]; transcription corepressor activity [GO:0003714]; endopeptidase activity [GO:0004175]; serine-type endopeptidase activity [GO:0004252]; protein binding [GO:0005515]; heparin binding [GO:0008201]; peptidase activity [GO:0008233]; cytokine binding [GO:0019955]	extracellular region [GO:0005576]; extracellular space [GO:0005615]; cytoplasm [GO:0005737]; cytosol [GO:0005829]; cell surface [GO:0009986]; secretory granule [GO:0030141]; azurophil granule lumen [GO:0035578]; specific granule lumen [GO:0035580]; phagocytic vesicle [GO:0045335]; collagen-containing extracellular matrix [GO:0062023]; extracellular exosome [GO:0070062]; transcription repressor complex [GO:0017053]
Nafisa_PRO7	Neutrophil elastase	ELANE	P08246	P08246	6.3798	1.8249	XT NP A	2023ms1276	proteolysis [GO:0006508]; negative regulation of transcription by RNA polymerase II [GO:0000122]; response to yeast [GO:0001878]; leukocyte migration involved in inflammatory response [GO:0002523]; biosynthetic process of antibacterial peptides active against Gram-negative bacteria [GO:0002812]; cellular calcium ion homeostasis [GO:0006874]; response to UV [GO:0009411]; extracellular matrix disassembly [GO:0022617]; protein catabolic process [GO:0030163]; response to lipopolysaccharide [GO:0032496]; negative regulation of chemokine production [GO:0032682]; negative regulation of interleukin-8 production [GO:0032717]; positive regulation of interleukin-8 production [GO:0032757]; defense response to bacterium [GO:0042742]; positive regulation of MAP kinase activity [GO:0043406]; positive regulation of smooth muscle cell proliferation [GO:0048661]; negative regulation of inflammatory response [GO:0050728]; positive regulation of immune response [GO:0050778]; negative regulation of chemotaxis [GO:0050922]; pyroptosis [GO:0070269]; neutrophil-mediated killing of gram-negative bacterium [GO:0070945]; neutrophil-mediated killing of fungus [GO:0070947]; positive regulation of leukocyte tethering or rolling [GO:1903238]; phagocytosis [GO:0006909]; acute inflammatory response to antigenic stimulus [GO:0002438]	protease binding [GO:0002020]; transcription corepressor activity [GO:0003714]; endopeptidase activity [GO:0004175]; serine-type endopeptidase activity [GO:0004252]; protein binding [GO:0005515]; heparin binding [GO:0008201]; peptidase activity [GO:0008233]; cytokine binding [GO:0019955]	extracellular region [GO:0005576]; extracellular space [GO:0005615]; cytoplasm [GO:0005737]; cytosol [GO:0005829]; cell surface [GO:0009986]; secretory granule [GO:0030141]; azurophil granule lumen [GO:0035578]; specific granule lumen [GO:0035580]; phagocytic vesicle [GO:0045335]; collagen-containing extracellular matrix [GO:0062023]; extracellular exosome [GO:0070062]; transcription repressor complex [GO:0017053]
Nafisa_PRO6	Neutrophil elastase	ELANE	P08246	P08246	6.2866	1.7415	XT NP A	2023ms1276	proteolysis [GO:0006508]; negative regulation of transcription by RNA polymerase II [GO:0000122]; response to yeast [GO:0001878]; leukocyte migration involved in inflammatory response [GO:0002523]; biosynthetic process of antibacterial peptides active against Gram-negative bacteria [GO:0002812]; cellular calcium ion homeostasis [GO:0006874]; response to UV [GO:0009411]; extracellular matrix disassembly [GO:0022617]; protein catabolic process [GO:0030163]; response to lipopolysaccharide [GO:0032496]; negative regulation of chemokine production [GO:0032682]; negative regulation of interleukin-8 production [GO:0032717]; positive regulation of interleukin-8 production [GO:0032757]; defense response to bacterium [GO:0042742]; positive regulation of MAP kinase activity [GO:0043406]; positive regulation of smooth muscle cell proliferation [GO:0048661]; negative regulation of inflammatory response [GO:0050728]; positive regulation of immune response [GO:0050778]; negative regulation of chemotaxis [GO:0050922]; pyroptosis [GO:0070269]; neutrophil-mediated killing of gram-negative bacterium [GO:0070945]; neutrophil-mediated killing of fungus [GO:0070947]; positive regulation of leukocyte tethering or rolling [GO:1903238]; phagocytosis [GO:0006909]; acute inflammatory response to antigenic stimulus [GO:0002438]	protease binding [GO:0002020]; transcription corepressor activity [GO:0003714]; endopeptidase activity [GO:0004175]; serine-type endopeptidase activity [GO:0004252]; protein binding [GO:0005515]; heparin binding [GO:0008201]; peptidase activity [GO:0008233]; cytokine binding [GO:0019955]	extracellular region [GO:0005576]; extracellular space [GO:0005615]; cytoplasm [GO:0005737]; cytosol [GO:0005829]; cell surface [GO:0009986]; secretory granule [GO:0030141]; azurophil granule lumen [GO:0035578]; specific granule lumen [GO:0035580]; phagocytic vesicle [GO:0045335]; collagen-containing extracellular matrix [GO:0062023]; extracellular exosome [GO:0070062]; transcription repressor complex [GO:0017053]
Nafisa_PRO5	Neutrophil elastase	ELANE	P08246	P08246	6.2896	1.7524	XT NP A	2023ms1276	proteolysis [GO:0006508]; negative regulation of transcription by RNA polymerase II [GO:0000122]; response to yeast [GO:0001878]; leukocyte migration involved in inflammatory response [GO:0002523]; biosynthetic process of antibacterial peptides active against Gram-negative bacteria [GO:0002812]; cellular calcium ion homeostasis [GO:0006874]; response to UV [GO:0009411]; extracellular matrix disassembly [GO:0022617]; protein catabolic process [GO:0030163]; response to lipopolysaccharide [GO:0032496]; negative regulation of chemokine production [GO:0032682]; negative regulation of interleukin-8 production [GO:0032717]; positive regulation of interleukin-8 production [GO:0032757]; defense response to bacterium [GO:0042742]; positive regulation of MAP kinase activity [GO:0043406]; positive regulation of smooth muscle cell proliferation [GO:0048661]; negative regulation of inflammatory response [GO:0050728]; positive regulation of immune response [GO:0050778]; negative regulation of chemotaxis [GO:0050922]; pyroptosis [GO:0070269]; neutrophil-mediated killing of gram-negative bacterium [GO:0070945]; neutrophil-mediated killing of fungus [GO:0070947]; positive regulation of leukocyte tethering or rolling [GO:1903238]; phagocytosis [GO:0006909]; acute inflammatory response to antigenic stimulus [GO:0002438]	protease binding [GO:0002020]; transcription corepressor activity [GO:0003714]; endopeptidase activity [GO:0004175]; serine-type endopeptidase activity [GO:0004252]; protein binding [GO:0005515]; heparin binding [GO:0008201]; peptidase activity [GO:0008233]; cytokine binding [GO:0019955]	extracellular region [GO:0005576]; extracellular space [GO:0005615]; cytoplasm [GO:0005737]; cytosol [GO:0005829]; cell surface [GO:0009986]; secretory granule [GO:0030141]; azurophil granule lumen [GO:0035578]; specific granule lumen [GO:0035580]; phagocytic vesicle [GO:0045335]; collagen-containing extracellular matrix [GO:0062023]; extracellular exosome [GO:0070062]; transcription repressor complex [GO:0017053]
Nafisa_PRO4	Neutrophil elastase	ELANE	P08246	P08246	6.341	1.7687	XT NP A	2023ms1276	proteolysis [GO:0006508]; negative regulation of transcription by RNA polymerase II [GO:0000122]; response to yeast [GO:0001878]; leukocyte migration involved in inflammatory response [GO:0002523]; biosynthetic process of antibacterial peptides active against Gram-negative bacteria [GO:0002812]; cellular calcium ion homeostasis [GO:0006874]; response to UV [GO:0009411]; extracellular matrix disassembly [GO:0022617]; protein catabolic process [GO:0030163]; response to lipopolysaccharide [GO:0032496]; negative regulation of chemokine production [GO:0032682]; negative regulation of interleukin-8 production [GO:0032717]; positive regulation of interleukin-8 production [GO:0032757]; defense response to bacterium [GO:0042742]; positive regulation of MAP kinase activity [GO:0043406]; positive regulation of smooth muscle cell proliferation [GO:0048661]; negative regulation of inflammatory response [GO:0050728]; positive regulation of immune response [GO:0050778]; negative regulation of chemotaxis [GO:0050922]; pyroptosis [GO:0070269]; neutrophil-mediated killing of gram-negative bacterium [GO:0070945]; neutrophil-mediated killing of fungus [GO:0070947]; positive regulation of leukocyte tethering or rolling [GO:1903238]; phagocytosis [GO:0006909]; acute inflammatory response to antigenic stimulus [GO:0002438]	protease binding [GO:0002020]; transcription corepressor activity [GO:0003714]; endopeptidase activity [GO:0004175]; serine-type endopeptidase activity [GO:0004252]; protein binding [GO:0005515]; heparin binding [GO:0008201]; peptidase activity [GO:0008233]; cytokine binding [GO:0019955]	extracellular region [GO:0005576]; extracellular space [GO:0005615]; cytoplasm [GO:0005737]; cytosol [GO:0005829]; cell surface [GO:0009986]; secretory granule [GO:0030141]; azurophil granule lumen [GO:0035578]; specific granule lumen [GO:0035580]; phagocytic vesicle [GO:0045335]; collagen-containing extracellular matrix [GO:0062023]; extracellular exosome [GO:0070062]; transcription repressor complex [GO:0017053]
Nafisa_PRO3	Neutrophil elastase	ELANE	P08246	P08246	6.431	1.8604	XT NP A	2023ms1276	proteolysis [GO:0006508]; negative regulation of transcription by RNA polymerase II [GO:0000122]; response to yeast [GO:0001878]; leukocyte migration involved in inflammatory response [GO:0002523]; biosynthetic process of antibacterial peptides active against Gram-negative bacteria [GO:0002812]; cellular calcium ion homeostasis [GO:0006874]; response to UV [GO:0009411]; extracellular matrix disassembly [GO:0022617]; protein catabolic process [GO:0030163]; response to lipopolysaccharide [GO:0032496]; negative regulation of chemokine production [GO:0032682]; negative regulation of interleukin-8 production [GO:0032717]; positive regulation of interleukin-8 production [GO:0032757]; defense response to bacterium [GO:0042742]; positive regulation of MAP kinase activity [GO:0043406]; positive regulation of smooth muscle cell proliferation [GO:0048661]; negative regulation of inflammatory response [GO:0050728]; positive regulation of immune response [GO:0050778]; negative regulation of chemotaxis [GO:0050922]; pyroptosis [GO:0070269]; neutrophil-mediated killing of gram-negative bacterium [GO:0070945]; neutrophil-mediated killing of fungus [GO:0070947]; positive regulation of leukocyte tethering or rolling [GO:1903238]; phagocytosis [GO:0006909]; acute inflammatory response to antigenic stimulus [GO:0002438]	protease binding [GO:0002020]; transcription corepressor activity [GO:0003714]; endopeptidase activity [GO:0004175]; serine-type endopeptidase activity [GO:0004252]; protein binding [GO:0005515]; heparin binding [GO:0008201]; peptidase activity [GO:0008233]; cytokine binding [GO:0019955]	extracellular region [GO:0005576]; extracellular space [GO:0005615]; cytoplasm [GO:0005737]; cytosol [GO:0005829]; cell surface [GO:0009986]; secretory granule [GO:0030141]; azurophil granule lumen [GO:0035578]; specific granule lumen [GO:0035580]; phagocytic vesicle [GO:0045335]; collagen-containing extracellular matrix [GO:0062023]; extracellular exosome [GO:0070062]; transcription repressor complex [GO:0017053]
Nafisa_PRO2	Neutrophil elastase	ELANE	P08246	P08246	6.3623	1.8106	XT NP A	2023ms1276	proteolysis [GO:0006508]; negative regulation of transcription by RNA polymerase II [GO:0000122]; response to yeast [GO:0001878]; leukocyte migration involved in inflammatory response [GO:0002523]; biosynthetic process of antibacterial peptides active against Gram-negative bacteria [GO:0002812]; cellular calcium ion homeostasis [GO:0006874]; response to UV [GO:0009411]; extracellular matrix disassembly [GO:0022617]; protein catabolic process [GO:0030163]; response to lipopolysaccharide [GO:0032496]; negative regulation of chemokine production [GO:0032682]; negative regulation of interleukin-8 production [GO:0032717]; positive regulation of interleukin-8 production [GO:0032757]; defense response to bacterium [GO:0042742]; positive regulation of MAP kinase activity [GO:0043406]; positive regulation of smooth muscle cell proliferation [GO:0048661]; negative regulation of inflammatory response [GO:0050728]; positive regulation of immune response [GO:0050778]; negative regulation of chemotaxis [GO:0050922]; pyroptosis [GO:0070269]; neutrophil-mediated killing of gram-negative bacterium [GO:0070945]; neutrophil-mediated killing of fungus [GO:0070947]; positive regulation of leukocyte tethering or rolling [GO:1903238]; phagocytosis [GO:0006909]; acute inflammatory response to antigenic stimulus [GO:0002438]	protease binding [GO:0002020]; transcription corepressor activity [GO:0003714]; endopeptidase activity [GO:0004175]; serine-type endopeptidase activity [GO:0004252]; protein binding [GO:0005515]; heparin binding [GO:0008201]; peptidase activity [GO:0008233]; cytokine binding [GO:0019955]	extracellular region [GO:0005576]; extracellular space [GO:0005615]; cytoplasm [GO:0005737]; cytosol [GO:0005829]; cell surface [GO:0009986]; secretory granule [GO:0030141]; azurophil granule lumen [GO:0035578]; specific granule lumen [GO:0035580]; phagocytic vesicle [GO:0045335]; collagen-containing extracellular matrix [GO:0062023]; extracellular exosome [GO:0070062]; transcription repressor complex [GO:0017053]
Nafisa_PRO1	Neutrophil elastase	ELANE	P08246	P08246	6.3527	1.8054	XT NP A	2023ms1276	proteolysis [GO:0006508]; negative regulation of transcription by RNA polymerase II [GO:0000122]; response to yeast [GO:0001878]; leukocyte migration involved in inflammatory response [GO:0002523]; biosynthetic process of antibacterial peptides active against Gram-negative bacteria [GO:0002812]; cellular calcium ion homeostasis [GO:0006874]; response to UV [GO:0009411]; extracellular matrix disassembly [GO:0022617]; protein catabolic process [GO:0030163]; response to lipopolysaccharide [GO:0032496]; negative regulation of chemokine production [GO:0032682]; negative regulation of interleukin-8 production [GO:0032717]; positive regulation of interleukin-8 production [GO:0032757]; defense response to bacterium [GO:0042742]; positive regulation of MAP kinase activity [GO:0043406]; positive regulation of smooth muscle cell proliferation [GO:0048661]; negative regulation of inflammatory response [GO:0050728]; positive regulation of immune response [GO:0050778]; negative regulation of chemotaxis [GO:0050922]; pyroptosis [GO:0070269]; neutrophil-mediated killing of gram-negative bacterium [GO:0070945]; neutrophil-mediated killing of fungus [GO:0070947]; positive regulation of leukocyte tethering or rolling [GO:1903238]; phagocytosis [GO:0006909]; acute inflammatory response to antigenic stimulus [GO:0002438]	protease binding [GO:0002020]; transcription corepressor activity [GO:0003714]; endopeptidase activity [GO:0004175]; serine-type endopeptidase activity [GO:0004252]; protein binding [GO:0005515]; heparin binding [GO:0008201]; peptidase activity [GO:0008233]; cytokine binding [GO:0019955]	extracellular region [GO:0005576]; extracellular space [GO:0005615]; cytoplasm [GO:0005737]; cytosol [GO:0005829]; cell surface [GO:0009986]; secretory granule [GO:0030141]; azurophil granule lumen [GO:0035578]; specific granule lumen [GO:0035580]; phagocytic vesicle [GO:0045335]; collagen-containing extracellular matrix [GO:0062023]; extracellular exosome [GO:0070062]; transcription repressor complex [GO:0017053]
Nafisa_SEN7	B-cell CLL/lymphoma 7 protein family member C	BCL7C	Q8WUZ0	Q8WUZ0	4.9123	0.2995	XT NP A	2023ms1276	apoptotic process [GO:0006915]	NA	NA
Nafisa_SEN6	B-cell CLL/lymphoma 7 protein family member C	BCL7C	Q8WUZ0	Q8WUZ0	4.9865	0.3594	XT NP A	2023ms1276	apoptotic process [GO:0006915]	NA	NA
Nafisa_SEN5	B-cell CLL/lymphoma 7 protein family member C	BCL7C	Q8WUZ0	Q8WUZ0	4.9791	0.326	XT NP A	2023ms1276	apoptotic process [GO:0006915]	NA	NA
Nafisa_SEN4	B-cell CLL/lymphoma 7 protein family member C	BCL7C	Q8WUZ0	Q8WUZ0	4.9269	0.3065	XT NP A	2023ms1276	apoptotic process [GO:0006915]	NA	NA
Nafisa_SEN3	B-cell CLL/lymphoma 7 protein family member C	BCL7C	Q8WUZ0	Q8WUZ0	4.9686	0.3489	XT NP A	2023ms1276	apoptotic process [GO:0006915]	NA	NA
Nafisa_SEN2	B-cell CLL/lymphoma 7 protein family member C	BCL7C	Q8WUZ0	Q8WUZ0	4.941	0.3081	XT NP A	2023ms1276	apoptotic process [GO:0006915]	NA	NA
Nafisa_SEN1	B-cell CLL/lymphoma 7 protein family member C	BCL7C	Q8WUZ0	Q8WUZ0	4.9199	0.3022	XT NP A	2023ms1276	apoptotic process [GO:0006915]	NA	NA
Nafisa_PRO7	B-cell CLL/lymphoma 7 protein family member C	BCL7C	Q8WUZ0	Q8WUZ0	4.7301	0.1753	XT NP A	2023ms1276	apoptotic process [GO:0006915]	NA	NA
Nafisa_PRO6	B-cell CLL/lymphoma 7 protein family member C	BCL7C	Q8WUZ0	Q8WUZ0	4.5871	0.0421	XT NP A	2023ms1276	apoptotic process [GO:0006915]	NA	NA
Nafisa_PRO5	B-cell CLL/lymphoma 7 protein family member C	BCL7C	Q8WUZ0	Q8WUZ0	4.6845	0.1473	XT NP A	2023ms1276	apoptotic process [GO:0006915]	NA	NA
Nafisa_PRO4	B-cell CLL/lymphoma 7 protein family member C	BCL7C	Q8WUZ0	Q8WUZ0	4.7156	0.1434	XT NP A	2023ms1276	apoptotic process [GO:0006915]	NA	NA
Nafisa_PRO3	B-cell CLL/lymphoma 7 protein family member C	BCL7C	Q8WUZ0	Q8WUZ0	4.7561	0.1856	XT NP A	2023ms1276	apoptotic process [GO:0006915]	NA	NA
Nafisa_PRO2	B-cell CLL/lymphoma 7 protein family member C	BCL7C	Q8WUZ0	Q8WUZ0	4.6418	0.09	XT NP A	2023ms1276	apoptotic process [GO:0006915]	NA	NA
Nafisa_PRO1	B-cell CLL/lymphoma 7 protein family member C	BCL7C	Q8WUZ0	Q8WUZ0	4.6903	0.143	XT NP A	2023ms1276	apoptotic process [GO:0006915]	NA	NA
Nafisa_SEN7	Purine rich element binding protein B	PURB	Q96QR8	A0A3Q1MCZ1	3.8197	-0.7931	XT NP B	2023ms1276	NA	NA	NA
Nafisa_SEN6	Purine rich element binding protein B	PURB	Q96QR8	A0A3Q1MCZ1	4.0214	-0.6057	XT NP B	2023ms1276	NA	NA	NA
Nafisa_SEN5	Purine rich element binding protein B	PURB	Q96QR8	A0A3Q1MCZ1	4.0143	-0.6388	XT NP B	2023ms1276	NA	NA	NA
Nafisa_SEN4	Purine rich element binding protein B	PURB	Q96QR8	A0A3Q1MCZ1	4.0707	-0.5496	XT NP B	2023ms1276	NA	NA	NA
Nafisa_SEN3	Purine rich element binding protein B	PURB	Q96QR8	A0A3Q1MCZ1	3.979	-0.6406	XT NP B	2023ms1276	NA	NA	NA
Nafisa_SEN2	Purine rich element binding protein B	PURB	Q96QR8	A0A3Q1MCZ1	3.9401	-0.6928	XT NP B	2023ms1276	NA	NA	NA
Nafisa_SEN1	Purine rich element binding protein B	PURB	Q96QR8	A0A3Q1MCZ1	3.7677	-0.85	XT NP B	2023ms1276	NA	NA	NA
Nafisa_PRO7	Purine rich element binding protein B	PURB	Q96QR8	A0A3Q1MCZ1	4.0241	-0.5308	XT NP B	2023ms1276	NA	NA	NA
Nafisa_PRO6	Purine rich element binding protein B	PURB	Q96QR8	A0A3Q1MCZ1	4.0369	-0.5081	XT NP B	2023ms1276	NA	NA	NA
Nafisa_PRO5	Purine rich element binding protein B	PURB	Q96QR8	A0A3Q1MCZ1	3.8494	-0.6878	XT NP B	2023ms1276	NA	NA	NA
Nafisa_PRO4	Purine rich element binding protein B	PURB	Q96QR8	A0A3Q1MCZ1	3.9643	-0.6079	XT NP B	2023ms1276	NA	NA	NA
Nafisa_PRO3	Purine rich element binding protein B	PURB	Q96QR8	A0A3Q1MCZ1	4.19	-0.3805	XT NP B	2023ms1276	NA	NA	NA
Nafisa_PRO2	Purine rich element binding protein B	PURB	Q96QR8	A0A3Q1MCZ1	3.9934	-0.5583	XT NP B	2023ms1276	NA	NA	NA
Nafisa_PRO1	Purine rich element binding protein B	PURB	Q96QR8	A0A3Q1MCZ1	4.0631	-0.4842	XT NP B	2023ms1276	NA	NA	NA
Nafisa_SEN7	U4/U6.U5 small nuclear ribonucleoprotein 27 kDa protein	SNRNP27	A8K513	Q8WVK2	4.6583	0.0455	XT NP A	2023ms1276	mRNA processing [GO:0006397]; biological_process [GO:0008150]; RNA splicing [GO:0008380]	nucleic acid binding [GO:0003676]; protein binding [GO:0005515]	cellular_component [GO:0005575]; nucleoplasm [GO:0005654]
Nafisa_SEN6	U4/U6.U5 small nuclear ribonucleoprotein 27 kDa protein	SNRNP27	A8K513	Q8WVK2	4.7095	0.0824	XT NP A	2023ms1276	mRNA processing [GO:0006397]; biological_process [GO:0008150]; RNA splicing [GO:0008380]	nucleic acid binding [GO:0003676]; protein binding [GO:0005515]	cellular_component [GO:0005575]; nucleoplasm [GO:0005654]
Nafisa_SEN5	U4/U6.U5 small nuclear ribonucleoprotein 27 kDa protein	SNRNP27	A8K513	Q8WVK2	4.7673	0.1141	XT NP A	2023ms1276	mRNA processing [GO:0006397]; biological_process [GO:0008150]; RNA splicing [GO:0008380]	nucleic acid binding [GO:0003676]; protein binding [GO:0005515]	cellular_component [GO:0005575]; nucleoplasm [GO:0005654]
Nafisa_SEN4	U4/U6.U5 small nuclear ribonucleoprotein 27 kDa protein	SNRNP27	A8K513	Q8WVK2	4.6945	0.0742	XT NP A	2023ms1276	mRNA processing [GO:0006397]; biological_process [GO:0008150]; RNA splicing [GO:0008380]	nucleic acid binding [GO:0003676]; protein binding [GO:0005515]	cellular_component [GO:0005575]; nucleoplasm [GO:0005654]
Nafisa_SEN3	U4/U6.U5 small nuclear ribonucleoprotein 27 kDa protein	SNRNP27	A8K513	Q8WVK2	4.6874	0.0678	XT NP A	2023ms1276	mRNA processing [GO:0006397]; biological_process [GO:0008150]; RNA splicing [GO:0008380]	nucleic acid binding [GO:0003676]; protein binding [GO:0005515]	cellular_component [GO:0005575]; nucleoplasm [GO:0005654]
Nafisa_SEN2	U4/U6.U5 small nuclear ribonucleoprotein 27 kDa protein	SNRNP27	A8K513	Q8WVK2	4.7957	0.1628	XT NP A	2023ms1276	mRNA processing [GO:0006397]; biological_process [GO:0008150]; RNA splicing [GO:0008380]	nucleic acid binding [GO:0003676]; protein binding [GO:0005515]	cellular_component [GO:0005575]; nucleoplasm [GO:0005654]
Nafisa_SEN1	U4/U6.U5 small nuclear ribonucleoprotein 27 kDa protein	SNRNP27	A8K513	Q8WVK2	4.6591	0.0414	XT NP A	2023ms1276	mRNA processing [GO:0006397]; biological_process [GO:0008150]; RNA splicing [GO:0008380]	nucleic acid binding [GO:0003676]; protein binding [GO:0005515]	cellular_component [GO:0005575]; nucleoplasm [GO:0005654]
Nafisa_PRO7	U4/U6.U5 small nuclear ribonucleoprotein 27 kDa protein	SNRNP27	A8K513	Q8WVK2	4.4187	-0.1361	XT NP A	2023ms1276	mRNA processing [GO:0006397]; biological_process [GO:0008150]; RNA splicing [GO:0008380]	nucleic acid binding [GO:0003676]; protein binding [GO:0005515]	cellular_component [GO:0005575]; nucleoplasm [GO:0005654]
Nafisa_PRO6	U4/U6.U5 small nuclear ribonucleoprotein 27 kDa protein	SNRNP27	A8K513	Q8WVK2	4.2102	-0.3348	XT NP A	2023ms1276	mRNA processing [GO:0006397]; biological_process [GO:0008150]; RNA splicing [GO:0008380]	nucleic acid binding [GO:0003676]; protein binding [GO:0005515]	cellular_component [GO:0005575]; nucleoplasm [GO:0005654]
Nafisa_PRO5	U4/U6.U5 small nuclear ribonucleoprotein 27 kDa protein	SNRNP27	A8K513	Q8WVK2	4.3124	-0.2248	XT NP A	2023ms1276	mRNA processing [GO:0006397]; biological_process [GO:0008150]; RNA splicing [GO:0008380]	nucleic acid binding [GO:0003676]; protein binding [GO:0005515]	cellular_component [GO:0005575]; nucleoplasm [GO:0005654]
Nafisa_PRO4	U4/U6.U5 small nuclear ribonucleoprotein 27 kDa protein	SNRNP27	A8K513	Q8WVK2	4.3769	-0.1953	XT NP A	2023ms1276	mRNA processing [GO:0006397]; biological_process [GO:0008150]; RNA splicing [GO:0008380]	nucleic acid binding [GO:0003676]; protein binding [GO:0005515]	cellular_component [GO:0005575]; nucleoplasm [GO:0005654]
Nafisa_PRO3	U4/U6.U5 small nuclear ribonucleoprotein 27 kDa protein	SNRNP27	A8K513	Q8WVK2	4.3575	-0.2131	XT NP A	2023ms1276	mRNA processing [GO:0006397]; biological_process [GO:0008150]; RNA splicing [GO:0008380]	nucleic acid binding [GO:0003676]; protein binding [GO:0005515]	cellular_component [GO:0005575]; nucleoplasm [GO:0005654]
Nafisa_PRO2	U4/U6.U5 small nuclear ribonucleoprotein 27 kDa protein	SNRNP27	A8K513	Q8WVK2	4.4357	-0.1161	XT NP A	2023ms1276	mRNA processing [GO:0006397]; biological_process [GO:0008150]; RNA splicing [GO:0008380]	nucleic acid binding [GO:0003676]; protein binding [GO:0005515]	cellular_component [GO:0005575]; nucleoplasm [GO:0005654]
Nafisa_PRO1	U4/U6.U5 small nuclear ribonucleoprotein 27 kDa protein	SNRNP27	A8K513	Q8WVK2	4.2909	-0.2564	XT NP A	2023ms1276	mRNA processing [GO:0006397]; biological_process [GO:0008150]; RNA splicing [GO:0008380]	nucleic acid binding [GO:0003676]; protein binding [GO:0005515]	cellular_component [GO:0005575]; nucleoplasm [GO:0005654]
Nafisa_SEN7	Isoform of Q6RW13, Isoform 2 of Type-1 angiotensin II receptor-associated protein	AGTRAP	Q6RW13	Q6RW13-2	4.3772	-0.2356	XT NP A	2023ms1276	NA	NA	NA
Nafisa_SEN4	Isoform of Q6RW13, Isoform 2 of Type-1 angiotensin II receptor-associated protein	AGTRAP	Q6RW13	Q6RW13-2	4.2918	-0.3286	XT NP A	2023ms1276	NA	NA	NA
Nafisa_SEN3	Isoform of Q6RW13, Isoform 2 of Type-1 angiotensin II receptor-associated protein	AGTRAP	Q6RW13	Q6RW13-2	4.3609	-0.2587	XT NP A	2023ms1276	NA	NA	NA
Nafisa_SEN2	Isoform of Q6RW13, Isoform 2 of Type-1 angiotensin II receptor-associated protein	AGTRAP	Q6RW13	Q6RW13-2	4.487	-0.1459	XT NP A	2023ms1276	NA	NA	NA
Nafisa_SEN1	Isoform of Q6RW13, Isoform 2 of Type-1 angiotensin II receptor-associated protein	AGTRAP	Q6RW13	Q6RW13-2	4.4729	-0.1448	XT NP A	2023ms1276	NA	NA	NA
Nafisa_PRO5	Isoform of Q6RW13, Isoform 2 of Type-1 angiotensin II receptor-associated protein	AGTRAP	Q6RW13	Q6RW13-2	4.0052	-0.532	XT NP A	2023ms1276	NA	NA	NA
Nafisa_PRO4	Isoform of Q6RW13, Isoform 2 of Type-1 angiotensin II receptor-associated protein	AGTRAP	Q6RW13	Q6RW13-2	3.892	-0.6802	XT NP A	2023ms1276	NA	NA	NA
Nafisa_PRO3	Isoform of Q6RW13, Isoform 2 of Type-1 angiotensin II receptor-associated protein	AGTRAP	Q6RW13	Q6RW13-2	3.863	-0.7075	XT NP A	2023ms1276	NA	NA	NA
Nafisa_SEN7	Centriolin;Isoform of Q7Z7A1, Isoform 5 of Centriolin	CNTRL;CNTRL	NA	Q7Z7A1;Q7Z7A1-5	3.8948	-0.718	XT NP A	2023ms1276	kidney development [GO:0001822]; ventricular septum development [GO:0003281]; cell cycle [GO:0007049]; aorta development [GO:0035904]; cell division [GO:0051301]; regulation of cytoskeleton organization [GO:0051493]; coronary vasculature development [GO:0060976];	protein binding [GO:0005515]; cytoskeletal protein binding [GO:0008092];	centrosome [GO:0005813]; cytosol [GO:0005829]; membrane [GO:0016020]; perinuclear region of cytoplasm [GO:0048471]; Flemming body [GO:0090543]; meiotic spindle pole [GO:0090619]; mitotic spindle pole [GO:0097431]; centriolar subdistal appendage [GO:0120103]; microtubule organizing center [GO:0005815];
Nafisa_SEN6	Centriolin;Isoform of Q7Z7A1, Isoform 5 of Centriolin	CNTRL;CNTRL	NA	Q7Z7A1;Q7Z7A1-5	3.8486	-0.7785	XT NP A	2023ms1276	kidney development [GO:0001822]; ventricular septum development [GO:0003281]; cell cycle [GO:0007049]; aorta development [GO:0035904]; cell division [GO:0051301]; regulation of cytoskeleton organization [GO:0051493]; coronary vasculature development [GO:0060976];	protein binding [GO:0005515]; cytoskeletal protein binding [GO:0008092];	centrosome [GO:0005813]; cytosol [GO:0005829]; membrane [GO:0016020]; perinuclear region of cytoplasm [GO:0048471]; Flemming body [GO:0090543]; meiotic spindle pole [GO:0090619]; mitotic spindle pole [GO:0097431]; centriolar subdistal appendage [GO:0120103]; microtubule organizing center [GO:0005815];
Nafisa_SEN5	Centriolin;Isoform of Q7Z7A1, Isoform 5 of Centriolin	CNTRL;CNTRL	NA	Q7Z7A1;Q7Z7A1-5	4.0099	-0.6432	XT NP A	2023ms1276	kidney development [GO:0001822]; ventricular septum development [GO:0003281]; cell cycle [GO:0007049]; aorta development [GO:0035904]; cell division [GO:0051301]; regulation of cytoskeleton organization [GO:0051493]; coronary vasculature development [GO:0060976];	protein binding [GO:0005515]; cytoskeletal protein binding [GO:0008092];	centrosome [GO:0005813]; cytosol [GO:0005829]; membrane [GO:0016020]; perinuclear region of cytoplasm [GO:0048471]; Flemming body [GO:0090543]; meiotic spindle pole [GO:0090619]; mitotic spindle pole [GO:0097431]; centriolar subdistal appendage [GO:0120103]; microtubule organizing center [GO:0005815];
Nafisa_SEN4	Centriolin;Isoform of Q7Z7A1, Isoform 5 of Centriolin	CNTRL;CNTRL	NA	Q7Z7A1;Q7Z7A1-5	3.7066	-0.9137	XT NP A	2023ms1276	kidney development [GO:0001822]; ventricular septum development [GO:0003281]; cell cycle [GO:0007049]; aorta development [GO:0035904]; cell division [GO:0051301]; regulation of cytoskeleton organization [GO:0051493]; coronary vasculature development [GO:0060976];	protein binding [GO:0005515]; cytoskeletal protein binding [GO:0008092];	centrosome [GO:0005813]; cytosol [GO:0005829]; membrane [GO:0016020]; perinuclear region of cytoplasm [GO:0048471]; Flemming body [GO:0090543]; meiotic spindle pole [GO:0090619]; mitotic spindle pole [GO:0097431]; centriolar subdistal appendage [GO:0120103]; microtubule organizing center [GO:0005815];
Nafisa_SEN3	Centriolin;Isoform of Q7Z7A1, Isoform 5 of Centriolin	CNTRL;CNTRL	NA	Q7Z7A1;Q7Z7A1-5	3.9015	-0.7182	XT NP A	2023ms1276	kidney development [GO:0001822]; ventricular septum development [GO:0003281]; cell cycle [GO:0007049]; aorta development [GO:0035904]; cell division [GO:0051301]; regulation of cytoskeleton organization [GO:0051493]; coronary vasculature development [GO:0060976];	protein binding [GO:0005515]; cytoskeletal protein binding [GO:0008092];	centrosome [GO:0005813]; cytosol [GO:0005829]; membrane [GO:0016020]; perinuclear region of cytoplasm [GO:0048471]; Flemming body [GO:0090543]; meiotic spindle pole [GO:0090619]; mitotic spindle pole [GO:0097431]; centriolar subdistal appendage [GO:0120103]; microtubule organizing center [GO:0005815];
Nafisa_SEN2	Centriolin;Isoform of Q7Z7A1, Isoform 5 of Centriolin	CNTRL;CNTRL	NA	Q7Z7A1;Q7Z7A1-5	3.7884	-0.8445	XT NP A	2023ms1276	kidney development [GO:0001822]; ventricular septum development [GO:0003281]; cell cycle [GO:0007049]; aorta development [GO:0035904]; cell division [GO:0051301]; regulation of cytoskeleton organization [GO:0051493]; coronary vasculature development [GO:0060976];	protein binding [GO:0005515]; cytoskeletal protein binding [GO:0008092];	centrosome [GO:0005813]; cytosol [GO:0005829]; membrane [GO:0016020]; perinuclear region of cytoplasm [GO:0048471]; Flemming body [GO:0090543]; meiotic spindle pole [GO:0090619]; mitotic spindle pole [GO:0097431]; centriolar subdistal appendage [GO:0120103]; microtubule organizing center [GO:0005815];
Nafisa_SEN1	Centriolin;Isoform of Q7Z7A1, Isoform 5 of Centriolin	CNTRL;CNTRL	NA	Q7Z7A1;Q7Z7A1-5	3.8787	-0.739	XT NP A	2023ms1276	kidney development [GO:0001822]; ventricular septum development [GO:0003281]; cell cycle [GO:0007049]; aorta development [GO:0035904]; cell division [GO:0051301]; regulation of cytoskeleton organization [GO:0051493]; coronary vasculature development [GO:0060976];	protein binding [GO:0005515]; cytoskeletal protein binding [GO:0008092];	centrosome [GO:0005813]; cytosol [GO:0005829]; membrane [GO:0016020]; perinuclear region of cytoplasm [GO:0048471]; Flemming body [GO:0090543]; meiotic spindle pole [GO:0090619]; mitotic spindle pole [GO:0097431]; centriolar subdistal appendage [GO:0120103]; microtubule organizing center [GO:0005815];
Nafisa_PRO4	Centriolin;Isoform of Q7Z7A1, Isoform 5 of Centriolin	CNTRL;CNTRL	NA	Q7Z7A1;Q7Z7A1-5	3.8655	-0.7068	XT NP A	2023ms1276	kidney development [GO:0001822]; ventricular septum development [GO:0003281]; cell cycle [GO:0007049]; aorta development [GO:0035904]; cell division [GO:0051301]; regulation of cytoskeleton organization [GO:0051493]; coronary vasculature development [GO:0060976];	protein binding [GO:0005515]; cytoskeletal protein binding [GO:0008092];	centrosome [GO:0005813]; cytosol [GO:0005829]; membrane [GO:0016020]; perinuclear region of cytoplasm [GO:0048471]; Flemming body [GO:0090543]; meiotic spindle pole [GO:0090619]; mitotic spindle pole [GO:0097431]; centriolar subdistal appendage [GO:0120103]; microtubule organizing center [GO:0005815];
Nafisa_PRO1	Centriolin;Isoform of Q7Z7A1, Isoform 5 of Centriolin	CNTRL;CNTRL	NA	Q7Z7A1;Q7Z7A1-5	4.1485	-0.3988	XT NP A	2023ms1276	kidney development [GO:0001822]; ventricular septum development [GO:0003281]; cell cycle [GO:0007049]; aorta development [GO:0035904]; cell division [GO:0051301]; regulation of cytoskeleton organization [GO:0051493]; coronary vasculature development [GO:0060976];	protein binding [GO:0005515]; cytoskeletal protein binding [GO:0008092];	centrosome [GO:0005813]; cytosol [GO:0005829]; membrane [GO:0016020]; perinuclear region of cytoplasm [GO:0048471]; Flemming body [GO:0090543]; meiotic spindle pole [GO:0090619]; mitotic spindle pole [GO:0097431]; centriolar subdistal appendage [GO:0120103]; microtubule organizing center [GO:0005815];
Nafisa_SEN7	Kinesin family member 26A;Kinesin family member 26A;Kinesin family member 26A	KIF26A;KIF26A;KIF26A	NA	A0A3Q1M3S7;G3N1E4;G5E5S4	4.3649	-0.2479	XT NP A	2023ms1276	; ;	; ;	; ;
Nafisa_SEN6	Kinesin family member 26A;Kinesin family member 26A;Kinesin family member 26A	KIF26A;KIF26A;KIF26A	NA	A0A3Q1M3S7;G3N1E4;G5E5S4	4.0394	-0.5877	XT NP A	2023ms1276	; ;	; ;	; ;
Nafisa_SEN5	Kinesin family member 26A;Kinesin family member 26A;Kinesin family member 26A	KIF26A;KIF26A;KIF26A	NA	A0A3Q1M3S7;G3N1E4;G5E5S4	3.9798	-0.6733	XT NP A	2023ms1276	; ;	; ;	; ;
Nafisa_SEN4	Kinesin family member 26A;Kinesin family member 26A;Kinesin family member 26A	KIF26A;KIF26A;KIF26A	NA	A0A3Q1M3S7;G3N1E4;G5E5S4	4.2341	-0.3862	XT NP A	2023ms1276	; ;	; ;	; ;
Nafisa_SEN3	Kinesin family member 26A;Kinesin family member 26A;Kinesin family member 26A	KIF26A;KIF26A;KIF26A	NA	A0A3Q1M3S7;G3N1E4;G5E5S4	4.3174	-0.3022	XT NP A	2023ms1276	; ;	; ;	; ;
Nafisa_SEN2	Kinesin family member 26A;Kinesin family member 26A;Kinesin family member 26A	KIF26A;KIF26A;KIF26A	NA	A0A3Q1M3S7;G3N1E4;G5E5S4	4.1822	-0.4507	XT NP A	2023ms1276	; ;	; ;	; ;
Nafisa_SEN1	Kinesin family member 26A;Kinesin family member 26A;Kinesin family member 26A	KIF26A;KIF26A;KIF26A	NA	A0A3Q1M3S7;G3N1E4;G5E5S4	4.2003	-0.4174	XT NP A	2023ms1276	; ;	; ;	; ;
Nafisa_PRO7	Kinesin family member 26A;Kinesin family member 26A;Kinesin family member 26A	KIF26A;KIF26A;KIF26A	NA	A0A3Q1M3S7;G3N1E4;G5E5S4	4.3584	-0.1964	XT NP A	2023ms1276	; ;	; ;	; ;
Nafisa_PRO6	Kinesin family member 26A;Kinesin family member 26A;Kinesin family member 26A	KIF26A;KIF26A;KIF26A	NA	A0A3Q1M3S7;G3N1E4;G5E5S4	4.2297	-0.3153	XT NP A	2023ms1276	; ;	; ;	; ;
Nafisa_PRO5	Kinesin family member 26A;Kinesin family member 26A;Kinesin family member 26A	KIF26A;KIF26A;KIF26A	NA	A0A3Q1M3S7;G3N1E4;G5E5S4	4.1167	-0.4205	XT NP A	2023ms1276	; ;	; ;	; ;
Nafisa_PRO4	Kinesin family member 26A;Kinesin family member 26A;Kinesin family member 26A	KIF26A;KIF26A;KIF26A	NA	A0A3Q1M3S7;G3N1E4;G5E5S4	4.3172	-0.2551	XT NP A	2023ms1276	; ;	; ;	; ;
Nafisa_PRO3	Kinesin family member 26A;Kinesin family member 26A;Kinesin family member 26A	KIF26A;KIF26A;KIF26A	NA	A0A3Q1M3S7;G3N1E4;G5E5S4	4.2265	-0.344	XT NP A	2023ms1276	; ;	; ;	; ;
Nafisa_PRO2	Kinesin family member 26A;Kinesin family member 26A;Kinesin family member 26A	KIF26A;KIF26A;KIF26A	NA	A0A3Q1M3S7;G3N1E4;G5E5S4	4.1271	-0.4247	XT NP A	2023ms1276	; ;	; ;	; ;
Nafisa_PRO1	Kinesin family member 26A;Kinesin family member 26A;Kinesin family member 26A	KIF26A;KIF26A;KIF26A	NA	A0A3Q1M3S7;G3N1E4;G5E5S4	4.1854	-0.3619	XT NP A	2023ms1276	; ;	; ;	; ;
Nafisa_SEN7	Protein 4.2	EPB42	P16452	O46510	4.3	-0.3128	XT NP A	2023ms1276	NA	NA	NA
Nafisa_SEN6	Protein 4.2	EPB42	P16452	O46510	4.2671	-0.36	XT NP A	2023ms1276	NA	NA	NA
Nafisa_SEN5	Protein 4.2	EPB42	P16452	O46510	4.088	-0.5652	XT NP A	2023ms1276	NA	NA	NA
Nafisa_SEN4	Protein 4.2	EPB42	P16452	O46510	4.2829	-0.3374	XT NP A	2023ms1276	NA	NA	NA
Nafisa_SEN3	Protein 4.2	EPB42	P16452	O46510	4.3359	-0.2838	XT NP A	2023ms1276	NA	NA	NA
Nafisa_SEN2	Protein 4.2	EPB42	P16452	O46510	4.3247	-0.3082	XT NP A	2023ms1276	NA	NA	NA
Nafisa_SEN1	Protein 4.2	EPB42	P16452	O46510	4.4518	-0.166	XT NP A	2023ms1276	NA	NA	NA
Nafisa_PRO7	Protein 4.2	EPB42	P16452	O46510	4.6516	0.0968	XT NP A	2023ms1276	NA	NA	NA
Nafisa_PRO6	Protein 4.2	EPB42	P16452	O46510	4.6281	0.083	XT NP A	2023ms1276	NA	NA	NA
Nafisa_PRO5	Protein 4.2	EPB42	P16452	O46510	4.6685	0.1313	XT NP A	2023ms1276	NA	NA	NA
Nafisa_PRO4	Protein 4.2	EPB42	P16452	O46510	4.4886	-0.0836	XT NP A	2023ms1276	NA	NA	NA
Nafisa_PRO3	Protein 4.2	EPB42	P16452	O46510	4.7144	0.1438	XT NP A	2023ms1276	NA	NA	NA
Nafisa_PRO2	Protein 4.2	EPB42	P16452	O46510	4.6043	0.0525	XT NP A	2023ms1276	NA	NA	NA
Nafisa_PRO1	Protein 4.2	EPB42	P16452	O46510	4.6377	0.0904	XT NP A	2023ms1276	NA	NA	NA
Nafisa_SEN7	Prostaglandin reductase 1;Isoform of Q14914, Isoform 2 of Prostaglandin reductase 1	PTGR1;PTGR1	NA	Q14914;Q14914-2	4.4825	-0.1303	XT NP B	2023ms1276	leukotriene metabolic process [GO:0006691]; prostaglandin metabolic process [GO:0006693]; leukotriene B4 metabolic process [GO:0036102]; response to antineoplastic agent [GO:0097327]; lipoxin A4 metabolic process [GO:2001302];	protein binding [GO:0005515]; 2-alkenal reductase (NADP+) activity [GO:0035798]; 13-prostaglandin reductase activity [GO:0036132]; 13-lipoxin reductase activity [GO:0036185]; leukotriene B4 12-hydroxy dehydrogenase activity [GO:0097257]; 15-oxoprostaglandin 13-oxidase activity [GO:0047522];	cytoplasm [GO:0005737]; extracellular exosome [GO:0070062];
Nafisa_SEN6	Prostaglandin reductase 1;Isoform of Q14914, Isoform 2 of Prostaglandin reductase 1	PTGR1;PTGR1	NA	Q14914;Q14914-2	4.5165	-0.1106	XT NP B	2023ms1276	leukotriene metabolic process [GO:0006691]; prostaglandin metabolic process [GO:0006693]; leukotriene B4 metabolic process [GO:0036102]; response to antineoplastic agent [GO:0097327]; lipoxin A4 metabolic process [GO:2001302];	protein binding [GO:0005515]; 2-alkenal reductase (NADP+) activity [GO:0035798]; 13-prostaglandin reductase activity [GO:0036132]; 13-lipoxin reductase activity [GO:0036185]; leukotriene B4 12-hydroxy dehydrogenase activity [GO:0097257]; 15-oxoprostaglandin 13-oxidase activity [GO:0047522];	cytoplasm [GO:0005737]; extracellular exosome [GO:0070062];
Nafisa_SEN5	Prostaglandin reductase 1;Isoform of Q14914, Isoform 2 of Prostaglandin reductase 1	PTGR1;PTGR1	NA	Q14914;Q14914-2	4.4224	-0.2307	XT NP B	2023ms1276	leukotriene metabolic process [GO:0006691]; prostaglandin metabolic process [GO:0006693]; leukotriene B4 metabolic process [GO:0036102]; response to antineoplastic agent [GO:0097327]; lipoxin A4 metabolic process [GO:2001302];	protein binding [GO:0005515]; 2-alkenal reductase (NADP+) activity [GO:0035798]; 13-prostaglandin reductase activity [GO:0036132]; 13-lipoxin reductase activity [GO:0036185]; leukotriene B4 12-hydroxy dehydrogenase activity [GO:0097257]; 15-oxoprostaglandin 13-oxidase activity [GO:0047522];	cytoplasm [GO:0005737]; extracellular exosome [GO:0070062];
Nafisa_SEN4	Prostaglandin reductase 1;Isoform of Q14914, Isoform 2 of Prostaglandin reductase 1	PTGR1;PTGR1	NA	Q14914;Q14914-2	4.4035	-0.2168	XT NP B	2023ms1276	leukotriene metabolic process [GO:0006691]; prostaglandin metabolic process [GO:0006693]; leukotriene B4 metabolic process [GO:0036102]; response to antineoplastic agent [GO:0097327]; lipoxin A4 metabolic process [GO:2001302];	protein binding [GO:0005515]; 2-alkenal reductase (NADP+) activity [GO:0035798]; 13-prostaglandin reductase activity [GO:0036132]; 13-lipoxin reductase activity [GO:0036185]; leukotriene B4 12-hydroxy dehydrogenase activity [GO:0097257]; 15-oxoprostaglandin 13-oxidase activity [GO:0047522];	cytoplasm [GO:0005737]; extracellular exosome [GO:0070062];
Nafisa_SEN3	Prostaglandin reductase 1;Isoform of Q14914, Isoform 2 of Prostaglandin reductase 1	PTGR1;PTGR1	NA	Q14914;Q14914-2	4.4481	-0.1715	XT NP B	2023ms1276	leukotriene metabolic process [GO:0006691]; prostaglandin metabolic process [GO:0006693]; leukotriene B4 metabolic process [GO:0036102]; response to antineoplastic agent [GO:0097327]; lipoxin A4 metabolic process [GO:2001302];	protein binding [GO:0005515]; 2-alkenal reductase (NADP+) activity [GO:0035798]; 13-prostaglandin reductase activity [GO:0036132]; 13-lipoxin reductase activity [GO:0036185]; leukotriene B4 12-hydroxy dehydrogenase activity [GO:0097257]; 15-oxoprostaglandin 13-oxidase activity [GO:0047522];	cytoplasm [GO:0005737]; extracellular exosome [GO:0070062];
Nafisa_SEN2	Prostaglandin reductase 1;Isoform of Q14914, Isoform 2 of Prostaglandin reductase 1	PTGR1;PTGR1	NA	Q14914;Q14914-2	4.4871	-0.1459	XT NP B	2023ms1276	leukotriene metabolic process [GO:0006691]; prostaglandin metabolic process [GO:0006693]; leukotriene B4 metabolic process [GO:0036102]; response to antineoplastic agent [GO:0097327]; lipoxin A4 metabolic process [GO:2001302];	protein binding [GO:0005515]; 2-alkenal reductase (NADP+) activity [GO:0035798]; 13-prostaglandin reductase activity [GO:0036132]; 13-lipoxin reductase activity [GO:0036185]; leukotriene B4 12-hydroxy dehydrogenase activity [GO:0097257]; 15-oxoprostaglandin 13-oxidase activity [GO:0047522];	cytoplasm [GO:0005737]; extracellular exosome [GO:0070062];
Nafisa_SEN1	Prostaglandin reductase 1;Isoform of Q14914, Isoform 2 of Prostaglandin reductase 1	PTGR1;PTGR1	NA	Q14914;Q14914-2	4.568	-0.0498	XT NP B	2023ms1276	leukotriene metabolic process [GO:0006691]; prostaglandin metabolic process [GO:0006693]; leukotriene B4 metabolic process [GO:0036102]; response to antineoplastic agent [GO:0097327]; lipoxin A4 metabolic process [GO:2001302];	protein binding [GO:0005515]; 2-alkenal reductase (NADP+) activity [GO:0035798]; 13-prostaglandin reductase activity [GO:0036132]; 13-lipoxin reductase activity [GO:0036185]; leukotriene B4 12-hydroxy dehydrogenase activity [GO:0097257]; 15-oxoprostaglandin 13-oxidase activity [GO:0047522];	cytoplasm [GO:0005737]; extracellular exosome [GO:0070062];
Nafisa_PRO7	Prostaglandin reductase 1;Isoform of Q14914, Isoform 2 of Prostaglandin reductase 1	PTGR1;PTGR1	NA	Q14914;Q14914-2	3.7342	-0.8206	XT NP B	2023ms1276	leukotriene metabolic process [GO:0006691]; prostaglandin metabolic process [GO:0006693]; leukotriene B4 metabolic process [GO:0036102]; response to antineoplastic agent [GO:0097327]; lipoxin A4 metabolic process [GO:2001302];	protein binding [GO:0005515]; 2-alkenal reductase (NADP+) activity [GO:0035798]; 13-prostaglandin reductase activity [GO:0036132]; 13-lipoxin reductase activity [GO:0036185]; leukotriene B4 12-hydroxy dehydrogenase activity [GO:0097257]; 15-oxoprostaglandin 13-oxidase activity [GO:0047522];	cytoplasm [GO:0005737]; extracellular exosome [GO:0070062];
Nafisa_PRO6	Prostaglandin reductase 1;Isoform of Q14914, Isoform 2 of Prostaglandin reductase 1	PTGR1;PTGR1	NA	Q14914;Q14914-2	3.7356	-0.8094	XT NP B	2023ms1276	leukotriene metabolic process [GO:0006691]; prostaglandin metabolic process [GO:0006693]; leukotriene B4 metabolic process [GO:0036102]; response to antineoplastic agent [GO:0097327]; lipoxin A4 metabolic process [GO:2001302];	protein binding [GO:0005515]; 2-alkenal reductase (NADP+) activity [GO:0035798]; 13-prostaglandin reductase activity [GO:0036132]; 13-lipoxin reductase activity [GO:0036185]; leukotriene B4 12-hydroxy dehydrogenase activity [GO:0097257]; 15-oxoprostaglandin 13-oxidase activity [GO:0047522];	cytoplasm [GO:0005737]; extracellular exosome [GO:0070062];
Nafisa_PRO5	Prostaglandin reductase 1;Isoform of Q14914, Isoform 2 of Prostaglandin reductase 1	PTGR1;PTGR1	NA	Q14914;Q14914-2	3.7786	-0.7586	XT NP B	2023ms1276	leukotriene metabolic process [GO:0006691]; prostaglandin metabolic process [GO:0006693]; leukotriene B4 metabolic process [GO:0036102]; response to antineoplastic agent [GO:0097327]; lipoxin A4 metabolic process [GO:2001302];	protein binding [GO:0005515]; 2-alkenal reductase (NADP+) activity [GO:0035798]; 13-prostaglandin reductase activity [GO:0036132]; 13-lipoxin reductase activity [GO:0036185]; leukotriene B4 12-hydroxy dehydrogenase activity [GO:0097257]; 15-oxoprostaglandin 13-oxidase activity [GO:0047522];	cytoplasm [GO:0005737]; extracellular exosome [GO:0070062];
Nafisa_PRO4	Prostaglandin reductase 1;Isoform of Q14914, Isoform 2 of Prostaglandin reductase 1	PTGR1;PTGR1	NA	Q14914;Q14914-2	4.1814	-0.3909	XT NP B	2023ms1276	leukotriene metabolic process [GO:0006691]; prostaglandin metabolic process [GO:0006693]; leukotriene B4 metabolic process [GO:0036102]; response to antineoplastic agent [GO:0097327]; lipoxin A4 metabolic process [GO:2001302];	protein binding [GO:0005515]; 2-alkenal reductase (NADP+) activity [GO:0035798]; 13-prostaglandin reductase activity [GO:0036132]; 13-lipoxin reductase activity [GO:0036185]; leukotriene B4 12-hydroxy dehydrogenase activity [GO:0097257]; 15-oxoprostaglandin 13-oxidase activity [GO:0047522];	cytoplasm [GO:0005737]; extracellular exosome [GO:0070062];
Nafisa_PRO3	Prostaglandin reductase 1;Isoform of Q14914, Isoform 2 of Prostaglandin reductase 1	PTGR1;PTGR1	NA	Q14914;Q14914-2	3.6688	-0.9018	XT NP B	2023ms1276	leukotriene metabolic process [GO:0006691]; prostaglandin metabolic process [GO:0006693]; leukotriene B4 metabolic process [GO:0036102]; response to antineoplastic agent [GO:0097327]; lipoxin A4 metabolic process [GO:2001302];	protein binding [GO:0005515]; 2-alkenal reductase (NADP+) activity [GO:0035798]; 13-prostaglandin reductase activity [GO:0036132]; 13-lipoxin reductase activity [GO:0036185]; leukotriene B4 12-hydroxy dehydrogenase activity [GO:0097257]; 15-oxoprostaglandin 13-oxidase activity [GO:0047522];	cytoplasm [GO:0005737]; extracellular exosome [GO:0070062];
Nafisa_PRO2	Prostaglandin reductase 1;Isoform of Q14914, Isoform 2 of Prostaglandin reductase 1	PTGR1;PTGR1	NA	Q14914;Q14914-2	3.7792	-0.7726	XT NP B	2023ms1276	leukotriene metabolic process [GO:0006691]; prostaglandin metabolic process [GO:0006693]; leukotriene B4 metabolic process [GO:0036102]; response to antineoplastic agent [GO:0097327]; lipoxin A4 metabolic process [GO:2001302];	protein binding [GO:0005515]; 2-alkenal reductase (NADP+) activity [GO:0035798]; 13-prostaglandin reductase activity [GO:0036132]; 13-lipoxin reductase activity [GO:0036185]; leukotriene B4 12-hydroxy dehydrogenase activity [GO:0097257]; 15-oxoprostaglandin 13-oxidase activity [GO:0047522];	cytoplasm [GO:0005737]; extracellular exosome [GO:0070062];
Nafisa_PRO1	Prostaglandin reductase 1;Isoform of Q14914, Isoform 2 of Prostaglandin reductase 1	PTGR1;PTGR1	NA	Q14914;Q14914-2	3.7856	-0.7617	XT NP B	2023ms1276	leukotriene metabolic process [GO:0006691]; prostaglandin metabolic process [GO:0006693]; leukotriene B4 metabolic process [GO:0036102]; response to antineoplastic agent [GO:0097327]; lipoxin A4 metabolic process [GO:2001302];	protein binding [GO:0005515]; 2-alkenal reductase (NADP+) activity [GO:0035798]; 13-prostaglandin reductase activity [GO:0036132]; 13-lipoxin reductase activity [GO:0036185]; leukotriene B4 12-hydroxy dehydrogenase activity [GO:0097257]; 15-oxoprostaglandin 13-oxidase activity [GO:0047522];	cytoplasm [GO:0005737]; extracellular exosome [GO:0070062];
Nafisa_SEN7	Type-1 angiotensin II receptor-associated protein	AGTRAP	Q6RW13	Q6RW13	5.0675	0.4548	XT NP A	2023ms1276	response to hypoxia [GO:0001666]; angiotensin-activated signaling pathway [GO:0038166]; regulation of blood pressure [GO:0008217]	angiotensin type II receptor activity [GO:0004945]; protein binding [GO:0005515]	Golgi membrane [GO:0000139]; endoplasmic reticulum membrane [GO:0005789]; Golgi apparatus [GO:0005794]; cell cortex [GO:0005938]; integral component of membrane [GO:0016021]; cytoplasmic vesicle membrane [GO:0030659]; intracellular membrane-bounded organelle [GO:0043231]; plasma membrane [GO:0005886]
Nafisa_SEN6	Type-1 angiotensin II receptor-associated protein	AGTRAP	Q6RW13	Q6RW13	5.1004	0.4733	XT NP A	2023ms1276	response to hypoxia [GO:0001666]; angiotensin-activated signaling pathway [GO:0038166]; regulation of blood pressure [GO:0008217]	angiotensin type II receptor activity [GO:0004945]; protein binding [GO:0005515]	Golgi membrane [GO:0000139]; endoplasmic reticulum membrane [GO:0005789]; Golgi apparatus [GO:0005794]; cell cortex [GO:0005938]; integral component of membrane [GO:0016021]; cytoplasmic vesicle membrane [GO:0030659]; intracellular membrane-bounded organelle [GO:0043231]; plasma membrane [GO:0005886]
Nafisa_SEN5	Type-1 angiotensin II receptor-associated protein	AGTRAP	Q6RW13	Q6RW13	5.1659	0.5128	XT NP A	2023ms1276	response to hypoxia [GO:0001666]; angiotensin-activated signaling pathway [GO:0038166]; regulation of blood pressure [GO:0008217]	angiotensin type II receptor activity [GO:0004945]; protein binding [GO:0005515]	Golgi membrane [GO:0000139]; endoplasmic reticulum membrane [GO:0005789]; Golgi apparatus [GO:0005794]; cell cortex [GO:0005938]; integral component of membrane [GO:0016021]; cytoplasmic vesicle membrane [GO:0030659]; intracellular membrane-bounded organelle [GO:0043231]; plasma membrane [GO:0005886]
Nafisa_SEN4	Type-1 angiotensin II receptor-associated protein	AGTRAP	Q6RW13	Q6RW13	5.073	0.4527	XT NP A	2023ms1276	response to hypoxia [GO:0001666]; angiotensin-activated signaling pathway [GO:0038166]; regulation of blood pressure [GO:0008217]	angiotensin type II receptor activity [GO:0004945]; protein binding [GO:0005515]	Golgi membrane [GO:0000139]; endoplasmic reticulum membrane [GO:0005789]; Golgi apparatus [GO:0005794]; cell cortex [GO:0005938]; integral component of membrane [GO:0016021]; cytoplasmic vesicle membrane [GO:0030659]; intracellular membrane-bounded organelle [GO:0043231]; plasma membrane [GO:0005886]
Nafisa_SEN3	Type-1 angiotensin II receptor-associated protein	AGTRAP	Q6RW13	Q6RW13	5.0695	0.4499	XT NP A	2023ms1276	response to hypoxia [GO:0001666]; angiotensin-activated signaling pathway [GO:0038166]; regulation of blood pressure [GO:0008217]	angiotensin type II receptor activity [GO:0004945]; protein binding [GO:0005515]	Golgi membrane [GO:0000139]; endoplasmic reticulum membrane [GO:0005789]; Golgi apparatus [GO:0005794]; cell cortex [GO:0005938]; integral component of membrane [GO:0016021]; cytoplasmic vesicle membrane [GO:0030659]; intracellular membrane-bounded organelle [GO:0043231]; plasma membrane [GO:0005886]
Nafisa_SEN2	Type-1 angiotensin II receptor-associated protein	AGTRAP	Q6RW13	Q6RW13	5.1434	0.5105	XT NP A	2023ms1276	response to hypoxia [GO:0001666]; angiotensin-activated signaling pathway [GO:0038166]; regulation of blood pressure [GO:0008217]	angiotensin type II receptor activity [GO:0004945]; protein binding [GO:0005515]	Golgi membrane [GO:0000139]; endoplasmic reticulum membrane [GO:0005789]; Golgi apparatus [GO:0005794]; cell cortex [GO:0005938]; integral component of membrane [GO:0016021]; cytoplasmic vesicle membrane [GO:0030659]; intracellular membrane-bounded organelle [GO:0043231]; plasma membrane [GO:0005886]
Nafisa_SEN1	Type-1 angiotensin II receptor-associated protein	AGTRAP	Q6RW13	Q6RW13	5.0841	0.4664	XT NP A	2023ms1276	response to hypoxia [GO:0001666]; angiotensin-activated signaling pathway [GO:0038166]; regulation of blood pressure [GO:0008217]	angiotensin type II receptor activity [GO:0004945]; protein binding [GO:0005515]	Golgi membrane [GO:0000139]; endoplasmic reticulum membrane [GO:0005789]; Golgi apparatus [GO:0005794]; cell cortex [GO:0005938]; integral component of membrane [GO:0016021]; cytoplasmic vesicle membrane [GO:0030659]; intracellular membrane-bounded organelle [GO:0043231]; plasma membrane [GO:0005886]
Nafisa_PRO7	Type-1 angiotensin II receptor-associated protein	AGTRAP	Q6RW13	Q6RW13	4.688	0.1332	XT NP A	2023ms1276	response to hypoxia [GO:0001666]; angiotensin-activated signaling pathway [GO:0038166]; regulation of blood pressure [GO:0008217]	angiotensin type II receptor activity [GO:0004945]; protein binding [GO:0005515]	Golgi membrane [GO:0000139]; endoplasmic reticulum membrane [GO:0005789]; Golgi apparatus [GO:0005794]; cell cortex [GO:0005938]; integral component of membrane [GO:0016021]; cytoplasmic vesicle membrane [GO:0030659]; intracellular membrane-bounded organelle [GO:0043231]; plasma membrane [GO:0005886]
Nafisa_PRO6	Type-1 angiotensin II receptor-associated protein	AGTRAP	Q6RW13	Q6RW13	4.3886	-0.1564	XT NP A	2023ms1276	response to hypoxia [GO:0001666]; angiotensin-activated signaling pathway [GO:0038166]; regulation of blood pressure [GO:0008217]	angiotensin type II receptor activity [GO:0004945]; protein binding [GO:0005515]	Golgi membrane [GO:0000139]; endoplasmic reticulum membrane [GO:0005789]; Golgi apparatus [GO:0005794]; cell cortex [GO:0005938]; integral component of membrane [GO:0016021]; cytoplasmic vesicle membrane [GO:0030659]; intracellular membrane-bounded organelle [GO:0043231]; plasma membrane [GO:0005886]
Nafisa_PRO5	Type-1 angiotensin II receptor-associated protein	AGTRAP	Q6RW13	Q6RW13	4.4272	-0.11	XT NP A	2023ms1276	response to hypoxia [GO:0001666]; angiotensin-activated signaling pathway [GO:0038166]; regulation of blood pressure [GO:0008217]	angiotensin type II receptor activity [GO:0004945]; protein binding [GO:0005515]	Golgi membrane [GO:0000139]; endoplasmic reticulum membrane [GO:0005789]; Golgi apparatus [GO:0005794]; cell cortex [GO:0005938]; integral component of membrane [GO:0016021]; cytoplasmic vesicle membrane [GO:0030659]; intracellular membrane-bounded organelle [GO:0043231]; plasma membrane [GO:0005886]
Nafisa_PRO4	Type-1 angiotensin II receptor-associated protein	AGTRAP	Q6RW13	Q6RW13	4.6089	0.0367	XT NP A	2023ms1276	response to hypoxia [GO:0001666]; angiotensin-activated signaling pathway [GO:0038166]; regulation of blood pressure [GO:0008217]	angiotensin type II receptor activity [GO:0004945]; protein binding [GO:0005515]	Golgi membrane [GO:0000139]; endoplasmic reticulum membrane [GO:0005789]; Golgi apparatus [GO:0005794]; cell cortex [GO:0005938]; integral component of membrane [GO:0016021]; cytoplasmic vesicle membrane [GO:0030659]; intracellular membrane-bounded organelle [GO:0043231]; plasma membrane [GO:0005886]
Nafisa_PRO3	Type-1 angiotensin II receptor-associated protein	AGTRAP	Q6RW13	Q6RW13	4.546	-0.0245	XT NP A	2023ms1276	response to hypoxia [GO:0001666]; angiotensin-activated signaling pathway [GO:0038166]; regulation of blood pressure [GO:0008217]	angiotensin type II receptor activity [GO:0004945]; protein binding [GO:0005515]	Golgi membrane [GO:0000139]; endoplasmic reticulum membrane [GO:0005789]; Golgi apparatus [GO:0005794]; cell cortex [GO:0005938]; integral component of membrane [GO:0016021]; cytoplasmic vesicle membrane [GO:0030659]; intracellular membrane-bounded organelle [GO:0043231]; plasma membrane [GO:0005886]
Nafisa_PRO2	Type-1 angiotensin II receptor-associated protein	AGTRAP	Q6RW13	Q6RW13	4.464	-0.0877	XT NP A	2023ms1276	response to hypoxia [GO:0001666]; angiotensin-activated signaling pathway [GO:0038166]; regulation of blood pressure [GO:0008217]	angiotensin type II receptor activity [GO:0004945]; protein binding [GO:0005515]	Golgi membrane [GO:0000139]; endoplasmic reticulum membrane [GO:0005789]; Golgi apparatus [GO:0005794]; cell cortex [GO:0005938]; integral component of membrane [GO:0016021]; cytoplasmic vesicle membrane [GO:0030659]; intracellular membrane-bounded organelle [GO:0043231]; plasma membrane [GO:0005886]
Nafisa_PRO1	Type-1 angiotensin II receptor-associated protein	AGTRAP	Q6RW13	Q6RW13	4.3476	-0.1997	XT NP A	2023ms1276	response to hypoxia [GO:0001666]; angiotensin-activated signaling pathway [GO:0038166]; regulation of blood pressure [GO:0008217]	angiotensin type II receptor activity [GO:0004945]; protein binding [GO:0005515]	Golgi membrane [GO:0000139]; endoplasmic reticulum membrane [GO:0005789]; Golgi apparatus [GO:0005794]; cell cortex [GO:0005938]; integral component of membrane [GO:0016021]; cytoplasmic vesicle membrane [GO:0030659]; intracellular membrane-bounded organelle [GO:0043231]; plasma membrane [GO:0005886]
Nafisa_SEN7	SPO11 initiator of meiotic double stranded breaks	SPO11	Q9Y5K1	E1BMM6	5.1157	0.5029	XT NP A	2023ms1276	NA	NA	NA
Nafisa_SEN6	SPO11 initiator of meiotic double stranded breaks	SPO11	Q9Y5K1	E1BMM6	5.0902	0.4631	XT NP A	2023ms1276	NA	NA	NA
Nafisa_SEN5	SPO11 initiator of meiotic double stranded breaks	SPO11	Q9Y5K1	E1BMM6	5.1165	0.4634	XT NP A	2023ms1276	NA	NA	NA
Nafisa_SEN4	SPO11 initiator of meiotic double stranded breaks	SPO11	Q9Y5K1	E1BMM6	5.1973	0.5769	XT NP A	2023ms1276	NA	NA	NA
Nafisa_SEN3	SPO11 initiator of meiotic double stranded breaks	SPO11	Q9Y5K1	E1BMM6	5.2329	0.6133	XT NP A	2023ms1276	NA	NA	NA
Nafisa_SEN2	SPO11 initiator of meiotic double stranded breaks	SPO11	Q9Y5K1	E1BMM6	5.1739	0.541	XT NP A	2023ms1276	NA	NA	NA
Nafisa_SEN1	SPO11 initiator of meiotic double stranded breaks	SPO11	Q9Y5K1	E1BMM6	5.1875	0.5698	XT NP A	2023ms1276	NA	NA	NA
Nafisa_PRO7	SPO11 initiator of meiotic double stranded breaks	SPO11	Q9Y5K1	E1BMM6	5.647	1.0921	XT NP A	2023ms1276	NA	NA	NA
Nafisa_PRO6	SPO11 initiator of meiotic double stranded breaks	SPO11	Q9Y5K1	E1BMM6	5.5116	0.9665	XT NP A	2023ms1276	NA	NA	NA
Nafisa_PRO5	SPO11 initiator of meiotic double stranded breaks	SPO11	Q9Y5K1	E1BMM6	5.5528	1.0156	XT NP A	2023ms1276	NA	NA	NA
Nafisa_PRO4	SPO11 initiator of meiotic double stranded breaks	SPO11	Q9Y5K1	E1BMM6	5.6198	1.0476	XT NP A	2023ms1276	NA	NA	NA
Nafisa_PRO3	SPO11 initiator of meiotic double stranded breaks	SPO11	Q9Y5K1	E1BMM6	5.622	1.0515	XT NP A	2023ms1276	NA	NA	NA
Nafisa_PRO2	SPO11 initiator of meiotic double stranded breaks	SPO11	Q9Y5K1	E1BMM6	5.5803	1.0286	XT NP A	2023ms1276	NA	NA	NA
Nafisa_PRO1	SPO11 initiator of meiotic double stranded breaks	SPO11	Q9Y5K1	E1BMM6	5.5903	1.043	XT NP A	2023ms1276	NA	NA	NA
Nafisa_SEN7	Uncharacterized protein	PAWR	Q96IZ0	F1MMF4	4.1151	-0.4977	XT NP A	2023ms1276	NA	NA	NA
Nafisa_SEN6	Uncharacterized protein	PAWR	Q96IZ0	F1MMF4	4.1213	-0.5058	XT NP A	2023ms1276	NA	NA	NA
Nafisa_SEN5	Uncharacterized protein	PAWR	Q96IZ0	F1MMF4	4.1148	-0.5383	XT NP A	2023ms1276	NA	NA	NA
Nafisa_SEN4	Uncharacterized protein	PAWR	Q96IZ0	F1MMF4	4.2046	-0.4158	XT NP A	2023ms1276	NA	NA	NA
Nafisa_SEN3	Uncharacterized protein	PAWR	Q96IZ0	F1MMF4	4.1351	-0.4846	XT NP A	2023ms1276	NA	NA	NA
Nafisa_SEN2	Uncharacterized protein	PAWR	Q96IZ0	F1MMF4	4.0828	-0.5501	XT NP A	2023ms1276	NA	NA	NA
Nafisa_SEN1	Uncharacterized protein	PAWR	Q96IZ0	F1MMF4	4.1657	-0.452	XT NP A	2023ms1276	NA	NA	NA
Nafisa_PRO7	Uncharacterized protein	PAWR	Q96IZ0	F1MMF4	4.5729	0.018	XT NP A	2023ms1276	NA	NA	NA
Nafisa_PRO6	Uncharacterized protein	PAWR	Q96IZ0	F1MMF4	4.6051	0.06	XT NP A	2023ms1276	NA	NA	NA
Nafisa_PRO5	Uncharacterized protein	PAWR	Q96IZ0	F1MMF4	4.5591	0.0219	XT NP A	2023ms1276	NA	NA	NA
Nafisa_PRO4	Uncharacterized protein	PAWR	Q96IZ0	F1MMF4	4.5997	0.0274	XT NP A	2023ms1276	NA	NA	NA
Nafisa_PRO3	Uncharacterized protein	PAWR	Q96IZ0	F1MMF4	4.6305	0.0599	XT NP A	2023ms1276	NA	NA	NA
Nafisa_PRO2	Uncharacterized protein	PAWR	Q96IZ0	F1MMF4	4.6015	0.0498	XT NP A	2023ms1276	NA	NA	NA
Nafisa_PRO1	Uncharacterized protein	PAWR	Q96IZ0	F1MMF4	4.5454	-0.0019	XT NP A	2023ms1276	NA	NA	NA
Nafisa_SEN7	Cytochrome c oxidase subunit 6B1	COX6B1	P14854	P14854	4.4647	-0.1481	XT NP B	2023ms1276	oxidative phosphorylation [GO:0006119]; substantia nigra development [GO:0021762]; electron transport chain [GO:0022900]; proton transmembrane transport [GO:1902600]	cytochrome-c oxidase activity [GO:0004129]	mitochondrion [GO:0005739]; mitochondrial inner membrane [GO:0005743]; respiratory chain complex IV [GO:0045277]
Nafisa_SEN6	Cytochrome c oxidase subunit 6B1	COX6B1	P14854	P14854	4.3322	-0.2949	XT NP B	2023ms1276	oxidative phosphorylation [GO:0006119]; substantia nigra development [GO:0021762]; electron transport chain [GO:0022900]; proton transmembrane transport [GO:1902600]	cytochrome-c oxidase activity [GO:0004129]	mitochondrion [GO:0005739]; mitochondrial inner membrane [GO:0005743]; respiratory chain complex IV [GO:0045277]
Nafisa_SEN5	Cytochrome c oxidase subunit 6B1	COX6B1	P14854	P14854	4.3311	-0.322	XT NP B	2023ms1276	oxidative phosphorylation [GO:0006119]; substantia nigra development [GO:0021762]; electron transport chain [GO:0022900]; proton transmembrane transport [GO:1902600]	cytochrome-c oxidase activity [GO:0004129]	mitochondrion [GO:0005739]; mitochondrial inner membrane [GO:0005743]; respiratory chain complex IV [GO:0045277]
Nafisa_SEN4	Cytochrome c oxidase subunit 6B1	COX6B1	P14854	P14854	4.2131	-0.4072	XT NP B	2023ms1276	oxidative phosphorylation [GO:0006119]; substantia nigra development [GO:0021762]; electron transport chain [GO:0022900]; proton transmembrane transport [GO:1902600]	cytochrome-c oxidase activity [GO:0004129]	mitochondrion [GO:0005739]; mitochondrial inner membrane [GO:0005743]; respiratory chain complex IV [GO:0045277]
Nafisa_SEN3	Cytochrome c oxidase subunit 6B1	COX6B1	P14854	P14854	4.2958	-0.3238	XT NP B	2023ms1276	oxidative phosphorylation [GO:0006119]; substantia nigra development [GO:0021762]; electron transport chain [GO:0022900]; proton transmembrane transport [GO:1902600]	cytochrome-c oxidase activity [GO:0004129]	mitochondrion [GO:0005739]; mitochondrial inner membrane [GO:0005743]; respiratory chain complex IV [GO:0045277]
Nafisa_SEN2	Cytochrome c oxidase subunit 6B1	COX6B1	P14854	P14854	4.5073	-0.1257	XT NP B	2023ms1276	oxidative phosphorylation [GO:0006119]; substantia nigra development [GO:0021762]; electron transport chain [GO:0022900]; proton transmembrane transport [GO:1902600]	cytochrome-c oxidase activity [GO:0004129]	mitochondrion [GO:0005739]; mitochondrial inner membrane [GO:0005743]; respiratory chain complex IV [GO:0045277]
Nafisa_SEN1	Cytochrome c oxidase subunit 6B1	COX6B1	P14854	P14854	4.5006	-0.1171	XT NP B	2023ms1276	oxidative phosphorylation [GO:0006119]; substantia nigra development [GO:0021762]; electron transport chain [GO:0022900]; proton transmembrane transport [GO:1902600]	cytochrome-c oxidase activity [GO:0004129]	mitochondrion [GO:0005739]; mitochondrial inner membrane [GO:0005743]; respiratory chain complex IV [GO:0045277]
Nafisa_SEN7	SpaA domain-containing protein	LOC515570	NA	F1MF76	4.0274	-0.5854	XT NP B	2023ms1276	NA	NA	NA
Nafisa_SEN6	SpaA domain-containing protein	LOC515570	NA	F1MF76	3.9919	-0.6352	XT NP B	2023ms1276	NA	NA	NA
Nafisa_SEN5	SpaA domain-containing protein	LOC515570	NA	F1MF76	3.9586	-0.6946	XT NP B	2023ms1276	NA	NA	NA
Nafisa_SEN4	SpaA domain-containing protein	LOC515570	NA	F1MF76	4.0729	-0.5474	XT NP B	2023ms1276	NA	NA	NA
Nafisa_SEN3	SpaA domain-containing protein	LOC515570	NA	F1MF76	4.0633	-0.5564	XT NP B	2023ms1276	NA	NA	NA
Nafisa_SEN2	SpaA domain-containing protein	LOC515570	NA	F1MF76	4.0092	-0.6237	XT NP B	2023ms1276	NA	NA	NA
Nafisa_PRO7	SpaA domain-containing protein	LOC515570	NA	F1MF76	3.9601	-0.5948	XT NP B	2023ms1276	NA	NA	NA
Nafisa_PRO6	SpaA domain-containing protein	LOC515570	NA	F1MF76	4.0284	-0.5167	XT NP B	2023ms1276	NA	NA	NA
Nafisa_PRO5	SpaA domain-containing protein	LOC515570	NA	F1MF76	4.0259	-0.5113	XT NP B	2023ms1276	NA	NA	NA
Nafisa_PRO4	SpaA domain-containing protein	LOC515570	NA	F1MF76	4.0331	-0.5391	XT NP B	2023ms1276	NA	NA	NA
Nafisa_PRO3	SpaA domain-containing protein	LOC515570	NA	F1MF76	4.1548	-0.4158	XT NP B	2023ms1276	NA	NA	NA
Nafisa_PRO2	SpaA domain-containing protein	LOC515570	NA	F1MF76	4.138	-0.4137	XT NP B	2023ms1276	NA	NA	NA
Nafisa_PRO1	SpaA domain-containing protein	LOC515570	NA	F1MF76	4.0062	-0.5411	XT NP B	2023ms1276	NA	NA	NA
Nafisa_SEN7	Copper homeostasis protein cutC homolog	CUTC	Q9NTM9	H7BWV5	3.9443	-0.6684	XT NP B	2023ms1276	NA	NA	NA
Nafisa_SEN5	Copper homeostasis protein cutC homolog	CUTC	Q9NTM9	H7BWV5	3.891	-0.7621	XT NP B	2023ms1276	NA	NA	NA
Nafisa_SEN4	Copper homeostasis protein cutC homolog	CUTC	Q9NTM9	H7BWV5	4.1158	-0.5046	XT NP B	2023ms1276	NA	NA	NA
Nafisa_SEN2	Copper homeostasis protein cutC homolog	CUTC	Q9NTM9	H7BWV5	3.963	-0.6699	XT NP B	2023ms1276	NA	NA	NA
Nafisa_SEN1	Copper homeostasis protein cutC homolog	CUTC	Q9NTM9	H7BWV5	4.0128	-0.6049	XT NP B	2023ms1276	NA	NA	NA
Nafisa_PRO6	Copper homeostasis protein cutC homolog	CUTC	Q9NTM9	H7BWV5	4.1304	-0.4147	XT NP B	2023ms1276	NA	NA	NA
Nafisa_PRO5	Copper homeostasis protein cutC homolog	CUTC	Q9NTM9	H7BWV5	4.0474	-0.4898	XT NP B	2023ms1276	NA	NA	NA
Nafisa_PRO4	Copper homeostasis protein cutC homolog	CUTC	Q9NTM9	H7BWV5	4.1122	-0.46	XT NP B	2023ms1276	NA	NA	NA
Nafisa_PRO3	Copper homeostasis protein cutC homolog	CUTC	Q9NTM9	H7BWV5	3.9458	-0.6247	XT NP B	2023ms1276	NA	NA	NA
Nafisa_PRO2	Copper homeostasis protein cutC homolog	CUTC	Q9NTM9	H7BWV5	4.0553	-0.4965	XT NP B	2023ms1276	NA	NA	NA
Nafisa_PRO1	Copper homeostasis protein cutC homolog	CUTC	Q9NTM9	H7BWV5	3.9759	-0.5714	XT NP B	2023ms1276	NA	NA	NA
Nafisa_SEN7	HAUS augmin-like complex subunit 7;Isoform of Q99871, Isoform 2 of HAUS augmin-like complex subunit 7;Isoform of Q99871, Isoform 3 of HAUS augmin-like complex subunit 7	HAUS7;HAUS7;HAUS7	NA	Q99871;Q99871-2;Q99871-3	4.1095	-0.5033	XT NP A	2023ms1276	centrosome cycle [GO:0007098]; spindle assembly [GO:0051225]; cell division [GO:0051301]; ;	protein binding [GO:0005515]; thioesterase binding [GO:0031996]; microtubule minus-end binding [GO:0051011]; ;	centrosome [GO:0005813]; cytosol [GO:0005829]; mitotic spindle microtubule [GO:1990498]; HAUS complex [GO:0070652]; ;
Nafisa_SEN6	HAUS augmin-like complex subunit 7;Isoform of Q99871, Isoform 2 of HAUS augmin-like complex subunit 7;Isoform of Q99871, Isoform 3 of HAUS augmin-like complex subunit 7	HAUS7;HAUS7;HAUS7	NA	Q99871;Q99871-2;Q99871-3	4.1051	-0.522	XT NP A	2023ms1276	centrosome cycle [GO:0007098]; spindle assembly [GO:0051225]; cell division [GO:0051301]; ;	protein binding [GO:0005515]; thioesterase binding [GO:0031996]; microtubule minus-end binding [GO:0051011]; ;	centrosome [GO:0005813]; cytosol [GO:0005829]; mitotic spindle microtubule [GO:1990498]; HAUS complex [GO:0070652]; ;
Nafisa_SEN5	HAUS augmin-like complex subunit 7;Isoform of Q99871, Isoform 2 of HAUS augmin-like complex subunit 7;Isoform of Q99871, Isoform 3 of HAUS augmin-like complex subunit 7	HAUS7;HAUS7;HAUS7	NA	Q99871;Q99871-2;Q99871-3	4.2946	-0.3586	XT NP A	2023ms1276	centrosome cycle [GO:0007098]; spindle assembly [GO:0051225]; cell division [GO:0051301]; ;	protein binding [GO:0005515]; thioesterase binding [GO:0031996]; microtubule minus-end binding [GO:0051011]; ;	centrosome [GO:0005813]; cytosol [GO:0005829]; mitotic spindle microtubule [GO:1990498]; HAUS complex [GO:0070652]; ;
Nafisa_SEN4	HAUS augmin-like complex subunit 7;Isoform of Q99871, Isoform 2 of HAUS augmin-like complex subunit 7;Isoform of Q99871, Isoform 3 of HAUS augmin-like complex subunit 7	HAUS7;HAUS7;HAUS7	NA	Q99871;Q99871-2;Q99871-3	4.2426	-0.3778	XT NP A	2023ms1276	centrosome cycle [GO:0007098]; spindle assembly [GO:0051225]; cell division [GO:0051301]; ;	protein binding [GO:0005515]; thioesterase binding [GO:0031996]; microtubule minus-end binding [GO:0051011]; ;	centrosome [GO:0005813]; cytosol [GO:0005829]; mitotic spindle microtubule [GO:1990498]; HAUS complex [GO:0070652]; ;
Nafisa_SEN3	HAUS augmin-like complex subunit 7;Isoform of Q99871, Isoform 2 of HAUS augmin-like complex subunit 7;Isoform of Q99871, Isoform 3 of HAUS augmin-like complex subunit 7	HAUS7;HAUS7;HAUS7	NA	Q99871;Q99871-2;Q99871-3	4.1097	-0.5099	XT NP A	2023ms1276	centrosome cycle [GO:0007098]; spindle assembly [GO:0051225]; cell division [GO:0051301]; ;	protein binding [GO:0005515]; thioesterase binding [GO:0031996]; microtubule minus-end binding [GO:0051011]; ;	centrosome [GO:0005813]; cytosol [GO:0005829]; mitotic spindle microtubule [GO:1990498]; HAUS complex [GO:0070652]; ;
Nafisa_SEN2	HAUS augmin-like complex subunit 7;Isoform of Q99871, Isoform 2 of HAUS augmin-like complex subunit 7;Isoform of Q99871, Isoform 3 of HAUS augmin-like complex subunit 7	HAUS7;HAUS7;HAUS7	NA	Q99871;Q99871-2;Q99871-3	4.2308	-0.4021	XT NP A	2023ms1276	centrosome cycle [GO:0007098]; spindle assembly [GO:0051225]; cell division [GO:0051301]; ;	protein binding [GO:0005515]; thioesterase binding [GO:0031996]; microtubule minus-end binding [GO:0051011]; ;	centrosome [GO:0005813]; cytosol [GO:0005829]; mitotic spindle microtubule [GO:1990498]; HAUS complex [GO:0070652]; ;
Nafisa_SEN1	HAUS augmin-like complex subunit 7;Isoform of Q99871, Isoform 2 of HAUS augmin-like complex subunit 7;Isoform of Q99871, Isoform 3 of HAUS augmin-like complex subunit 7	HAUS7;HAUS7;HAUS7	NA	Q99871;Q99871-2;Q99871-3	4.1802	-0.4376	XT NP A	2023ms1276	centrosome cycle [GO:0007098]; spindle assembly [GO:0051225]; cell division [GO:0051301]; ;	protein binding [GO:0005515]; thioesterase binding [GO:0031996]; microtubule minus-end binding [GO:0051011]; ;	centrosome [GO:0005813]; cytosol [GO:0005829]; mitotic spindle microtubule [GO:1990498]; HAUS complex [GO:0070652]; ;
Nafisa_PRO7	HAUS augmin-like complex subunit 7;Isoform of Q99871, Isoform 2 of HAUS augmin-like complex subunit 7;Isoform of Q99871, Isoform 3 of HAUS augmin-like complex subunit 7	HAUS7;HAUS7;HAUS7	NA	Q99871;Q99871-2;Q99871-3	3.5577	-0.9971	XT NP A	2023ms1276	centrosome cycle [GO:0007098]; spindle assembly [GO:0051225]; cell division [GO:0051301]; ;	protein binding [GO:0005515]; thioesterase binding [GO:0031996]; microtubule minus-end binding [GO:0051011]; ;	centrosome [GO:0005813]; cytosol [GO:0005829]; mitotic spindle microtubule [GO:1990498]; HAUS complex [GO:0070652]; ;
Nafisa_PRO6	HAUS augmin-like complex subunit 7;Isoform of Q99871, Isoform 2 of HAUS augmin-like complex subunit 7;Isoform of Q99871, Isoform 3 of HAUS augmin-like complex subunit 7	HAUS7;HAUS7;HAUS7	NA	Q99871;Q99871-2;Q99871-3	3.7532	-0.7918	XT NP A	2023ms1276	centrosome cycle [GO:0007098]; spindle assembly [GO:0051225]; cell division [GO:0051301]; ;	protein binding [GO:0005515]; thioesterase binding [GO:0031996]; microtubule minus-end binding [GO:0051011]; ;	centrosome [GO:0005813]; cytosol [GO:0005829]; mitotic spindle microtubule [GO:1990498]; HAUS complex [GO:0070652]; ;
Nafisa_PRO5	HAUS augmin-like complex subunit 7;Isoform of Q99871, Isoform 2 of HAUS augmin-like complex subunit 7;Isoform of Q99871, Isoform 3 of HAUS augmin-like complex subunit 7	HAUS7;HAUS7;HAUS7	NA	Q99871;Q99871-2;Q99871-3	3.7461	-0.7911	XT NP A	2023ms1276	centrosome cycle [GO:0007098]; spindle assembly [GO:0051225]; cell division [GO:0051301]; ;	protein binding [GO:0005515]; thioesterase binding [GO:0031996]; microtubule minus-end binding [GO:0051011]; ;	centrosome [GO:0005813]; cytosol [GO:0005829]; mitotic spindle microtubule [GO:1990498]; HAUS complex [GO:0070652]; ;
Nafisa_PRO1	HAUS augmin-like complex subunit 7;Isoform of Q99871, Isoform 2 of HAUS augmin-like complex subunit 7;Isoform of Q99871, Isoform 3 of HAUS augmin-like complex subunit 7	HAUS7;HAUS7;HAUS7	NA	Q99871;Q99871-2;Q99871-3	3.4953	-1.052	XT NP A	2023ms1276	centrosome cycle [GO:0007098]; spindle assembly [GO:0051225]; cell division [GO:0051301]; ;	protein binding [GO:0005515]; thioesterase binding [GO:0031996]; microtubule minus-end binding [GO:0051011]; ;	centrosome [GO:0005813]; cytosol [GO:0005829]; mitotic spindle microtubule [GO:1990498]; HAUS complex [GO:0070652]; ;
Nafisa_SEN7	ELA2 protein;Elastase, neutrophil expressed	ELANE;ELANE	NA	A6QPP7;G3MWP1	4.3326	-0.2802	XT NP B	2023ms1276	;	;	;
Nafisa_SEN6	ELA2 protein;Elastase, neutrophil expressed	ELANE;ELANE	NA	A6QPP7;G3MWP1	4.3237	-0.3033	XT NP B	2023ms1276	;	;	;
Nafisa_SEN5	ELA2 protein;Elastase, neutrophil expressed	ELANE;ELANE	NA	A6QPP7;G3MWP1	4.2125	-0.4406	XT NP B	2023ms1276	;	;	;
Nafisa_SEN4	ELA2 protein;Elastase, neutrophil expressed	ELANE;ELANE	NA	A6QPP7;G3MWP1	4.3164	-0.3039	XT NP B	2023ms1276	;	;	;
Nafisa_SEN3	ELA2 protein;Elastase, neutrophil expressed	ELANE;ELANE	NA	A6QPP7;G3MWP1	4.2784	-0.3413	XT NP B	2023ms1276	;	;	;
Nafisa_SEN2	ELA2 protein;Elastase, neutrophil expressed	ELANE;ELANE	NA	A6QPP7;G3MWP1	4.3166	-0.3163	XT NP B	2023ms1276	;	;	;
Nafisa_SEN1	ELA2 protein;Elastase, neutrophil expressed	ELANE;ELANE	NA	A6QPP7;G3MWP1	4.2991	-0.3186	XT NP B	2023ms1276	;	;	;
Nafisa_PRO7	ELA2 protein;Elastase, neutrophil expressed	ELANE;ELANE	NA	A6QPP7;G3MWP1	4.2493	-0.3055	XT NP B	2023ms1276	;	;	;
Nafisa_PRO6	ELA2 protein;Elastase, neutrophil expressed	ELANE;ELANE	NA	A6QPP7;G3MWP1	4.3838	-0.1612	XT NP B	2023ms1276	;	;	;
Nafisa_PRO5	ELA2 protein;Elastase, neutrophil expressed	ELANE;ELANE	NA	A6QPP7;G3MWP1	4.2783	-0.2589	XT NP B	2023ms1276	;	;	;
Nafisa_PRO4	ELA2 protein;Elastase, neutrophil expressed	ELANE;ELANE	NA	A6QPP7;G3MWP1	4.2919	-0.2803	XT NP B	2023ms1276	;	;	;
Nafisa_PRO3	ELA2 protein;Elastase, neutrophil expressed	ELANE;ELANE	NA	A6QPP7;G3MWP1	4.2326	-0.338	XT NP B	2023ms1276	;	;	;
Nafisa_PRO2	ELA2 protein;Elastase, neutrophil expressed	ELANE;ELANE	NA	A6QPP7;G3MWP1	4.2713	-0.2805	XT NP B	2023ms1276	;	;	;
Nafisa_PRO1	ELA2 protein;Elastase, neutrophil expressed	ELANE;ELANE	NA	A6QPP7;G3MWP1	4.3149	-0.2323	XT NP B	2023ms1276	;	;	;
Nafisa_SEN7	Growth/differentiation factor 2	GDF2	B2RC63	Q9UK05	4.1978	-0.415	XT NP B	2023ms1276	ossification [GO:0001503]; angiogenesis [GO:0001525]; branching involved in blood vessel morphogenesis [GO:0001569]; vasculogenesis [GO:0001570]; osteoblast differentiation [GO:0001649]; negative regulation of endothelial cell proliferation [GO:0001937]; positive regulation of endothelial cell proliferation [GO:0001938]; cellular iron ion homeostasis [GO:0006879]; negative regulation of DNA replication [GO:0008156]; negative regulation of endothelial cell migration [GO:0010596]; positive regulation of pathway-restricted SMAD protein phosphorylation [GO:0010862]; negative regulation of angiogenesis [GO:0016525]; negative regulation of cell growth [GO:0030308]; BMP signaling pathway [GO:0030509]; positive regulation of BMP signaling pathway [GO:0030513]; positive regulation of interleukin-8 production [GO:0032757]; activin receptor signaling pathway [GO:0032924]; negative regulation of blood vessel endothelial cell migration [GO:0043537]; positive regulation of endothelial cell differentiation [GO:0045603]; positive regulation of angiogenesis [GO:0045766]; positive regulation of transcription, DNA-templated [GO:0045893]; positive regulation of transcription by RNA polymerase II [GO:0045944]; blood vessel morphogenesis [GO:0048514]; cartilage development [GO:0051216]; pathway-restricted SMAD protein phosphorylation [GO:0060389]; positive regulation of cartilage development [GO:0061036]; cellular response to BMP stimulus [GO:0071773]; negative regulation of DNA biosynthetic process [GO:2000279]; SMAD protein signal transduction [GO:0060395]	protein binding [GO:0005515]; growth factor activity [GO:0008083]; cytokine activity [GO:0005125]	extracellular region [GO:0005576]; extracellular exosome [GO:0070062]; extracellular space [GO:0005615]
Nafisa_SEN6	Growth/differentiation factor 2	GDF2	B2RC63	Q9UK05	4.2637	-0.3634	XT NP B	2023ms1276	ossification [GO:0001503]; angiogenesis [GO:0001525]; branching involved in blood vessel morphogenesis [GO:0001569]; vasculogenesis [GO:0001570]; osteoblast differentiation [GO:0001649]; negative regulation of endothelial cell proliferation [GO:0001937]; positive regulation of endothelial cell proliferation [GO:0001938]; cellular iron ion homeostasis [GO:0006879]; negative regulation of DNA replication [GO:0008156]; negative regulation of endothelial cell migration [GO:0010596]; positive regulation of pathway-restricted SMAD protein phosphorylation [GO:0010862]; negative regulation of angiogenesis [GO:0016525]; negative regulation of cell growth [GO:0030308]; BMP signaling pathway [GO:0030509]; positive regulation of BMP signaling pathway [GO:0030513]; positive regulation of interleukin-8 production [GO:0032757]; activin receptor signaling pathway [GO:0032924]; negative regulation of blood vessel endothelial cell migration [GO:0043537]; positive regulation of endothelial cell differentiation [GO:0045603]; positive regulation of angiogenesis [GO:0045766]; positive regulation of transcription, DNA-templated [GO:0045893]; positive regulation of transcription by RNA polymerase II [GO:0045944]; blood vessel morphogenesis [GO:0048514]; cartilage development [GO:0051216]; pathway-restricted SMAD protein phosphorylation [GO:0060389]; positive regulation of cartilage development [GO:0061036]; cellular response to BMP stimulus [GO:0071773]; negative regulation of DNA biosynthetic process [GO:2000279]; SMAD protein signal transduction [GO:0060395]	protein binding [GO:0005515]; growth factor activity [GO:0008083]; cytokine activity [GO:0005125]	extracellular region [GO:0005576]; extracellular exosome [GO:0070062]; extracellular space [GO:0005615]
Nafisa_SEN5	Growth/differentiation factor 2	GDF2	B2RC63	Q9UK05	4.2293	-0.4238	XT NP B	2023ms1276	ossification [GO:0001503]; angiogenesis [GO:0001525]; branching involved in blood vessel morphogenesis [GO:0001569]; vasculogenesis [GO:0001570]; osteoblast differentiation [GO:0001649]; negative regulation of endothelial cell proliferation [GO:0001937]; positive regulation of endothelial cell proliferation [GO:0001938]; cellular iron ion homeostasis [GO:0006879]; negative regulation of DNA replication [GO:0008156]; negative regulation of endothelial cell migration [GO:0010596]; positive regulation of pathway-restricted SMAD protein phosphorylation [GO:0010862]; negative regulation of angiogenesis [GO:0016525]; negative regulation of cell growth [GO:0030308]; BMP signaling pathway [GO:0030509]; positive regulation of BMP signaling pathway [GO:0030513]; positive regulation of interleukin-8 production [GO:0032757]; activin receptor signaling pathway [GO:0032924]; negative regulation of blood vessel endothelial cell migration [GO:0043537]; positive regulation of endothelial cell differentiation [GO:0045603]; positive regulation of angiogenesis [GO:0045766]; positive regulation of transcription, DNA-templated [GO:0045893]; positive regulation of transcription by RNA polymerase II [GO:0045944]; blood vessel morphogenesis [GO:0048514]; cartilage development [GO:0051216]; pathway-restricted SMAD protein phosphorylation [GO:0060389]; positive regulation of cartilage development [GO:0061036]; cellular response to BMP stimulus [GO:0071773]; negative regulation of DNA biosynthetic process [GO:2000279]; SMAD protein signal transduction [GO:0060395]	protein binding [GO:0005515]; growth factor activity [GO:0008083]; cytokine activity [GO:0005125]	extracellular region [GO:0005576]; extracellular exosome [GO:0070062]; extracellular space [GO:0005615]
Nafisa_SEN4	Growth/differentiation factor 2	GDF2	B2RC63	Q9UK05	4.2253	-0.395	XT NP B	2023ms1276	ossification [GO:0001503]; angiogenesis [GO:0001525]; branching involved in blood vessel morphogenesis [GO:0001569]; vasculogenesis [GO:0001570]; osteoblast differentiation [GO:0001649]; negative regulation of endothelial cell proliferation [GO:0001937]; positive regulation of endothelial cell proliferation [GO:0001938]; cellular iron ion homeostasis [GO:0006879]; negative regulation of DNA replication [GO:0008156]; negative regulation of endothelial cell migration [GO:0010596]; positive regulation of pathway-restricted SMAD protein phosphorylation [GO:0010862]; negative regulation of angiogenesis [GO:0016525]; negative regulation of cell growth [GO:0030308]; BMP signaling pathway [GO:0030509]; positive regulation of BMP signaling pathway [GO:0030513]; positive regulation of interleukin-8 production [GO:0032757]; activin receptor signaling pathway [GO:0032924]; negative regulation of blood vessel endothelial cell migration [GO:0043537]; positive regulation of endothelial cell differentiation [GO:0045603]; positive regulation of angiogenesis [GO:0045766]; positive regulation of transcription, DNA-templated [GO:0045893]; positive regulation of transcription by RNA polymerase II [GO:0045944]; blood vessel morphogenesis [GO:0048514]; cartilage development [GO:0051216]; pathway-restricted SMAD protein phosphorylation [GO:0060389]; positive regulation of cartilage development [GO:0061036]; cellular response to BMP stimulus [GO:0071773]; negative regulation of DNA biosynthetic process [GO:2000279]; SMAD protein signal transduction [GO:0060395]	protein binding [GO:0005515]; growth factor activity [GO:0008083]; cytokine activity [GO:0005125]	extracellular region [GO:0005576]; extracellular exosome [GO:0070062]; extracellular space [GO:0005615]
Nafisa_SEN3	Growth/differentiation factor 2	GDF2	B2RC63	Q9UK05	4.2917	-0.328	XT NP B	2023ms1276	ossification [GO:0001503]; angiogenesis [GO:0001525]; branching involved in blood vessel morphogenesis [GO:0001569]; vasculogenesis [GO:0001570]; osteoblast differentiation [GO:0001649]; negative regulation of endothelial cell proliferation [GO:0001937]; positive regulation of endothelial cell proliferation [GO:0001938]; cellular iron ion homeostasis [GO:0006879]; negative regulation of DNA replication [GO:0008156]; negative regulation of endothelial cell migration [GO:0010596]; positive regulation of pathway-restricted SMAD protein phosphorylation [GO:0010862]; negative regulation of angiogenesis [GO:0016525]; negative regulation of cell growth [GO:0030308]; BMP signaling pathway [GO:0030509]; positive regulation of BMP signaling pathway [GO:0030513]; positive regulation of interleukin-8 production [GO:0032757]; activin receptor signaling pathway [GO:0032924]; negative regulation of blood vessel endothelial cell migration [GO:0043537]; positive regulation of endothelial cell differentiation [GO:0045603]; positive regulation of angiogenesis [GO:0045766]; positive regulation of transcription, DNA-templated [GO:0045893]; positive regulation of transcription by RNA polymerase II [GO:0045944]; blood vessel morphogenesis [GO:0048514]; cartilage development [GO:0051216]; pathway-restricted SMAD protein phosphorylation [GO:0060389]; positive regulation of cartilage development [GO:0061036]; cellular response to BMP stimulus [GO:0071773]; negative regulation of DNA biosynthetic process [GO:2000279]; SMAD protein signal transduction [GO:0060395]	protein binding [GO:0005515]; growth factor activity [GO:0008083]; cytokine activity [GO:0005125]	extracellular region [GO:0005576]; extracellular exosome [GO:0070062]; extracellular space [GO:0005615]
Nafisa_SEN2	Growth/differentiation factor 2	GDF2	B2RC63	Q9UK05	4.2021	-0.4308	XT NP B	2023ms1276	ossification [GO:0001503]; angiogenesis [GO:0001525]; branching involved in blood vessel morphogenesis [GO:0001569]; vasculogenesis [GO:0001570]; osteoblast differentiation [GO:0001649]; negative regulation of endothelial cell proliferation [GO:0001937]; positive regulation of endothelial cell proliferation [GO:0001938]; cellular iron ion homeostasis [GO:0006879]; negative regulation of DNA replication [GO:0008156]; negative regulation of endothelial cell migration [GO:0010596]; positive regulation of pathway-restricted SMAD protein phosphorylation [GO:0010862]; negative regulation of angiogenesis [GO:0016525]; negative regulation of cell growth [GO:0030308]; BMP signaling pathway [GO:0030509]; positive regulation of BMP signaling pathway [GO:0030513]; positive regulation of interleukin-8 production [GO:0032757]; activin receptor signaling pathway [GO:0032924]; negative regulation of blood vessel endothelial cell migration [GO:0043537]; positive regulation of endothelial cell differentiation [GO:0045603]; positive regulation of angiogenesis [GO:0045766]; positive regulation of transcription, DNA-templated [GO:0045893]; positive regulation of transcription by RNA polymerase II [GO:0045944]; blood vessel morphogenesis [GO:0048514]; cartilage development [GO:0051216]; pathway-restricted SMAD protein phosphorylation [GO:0060389]; positive regulation of cartilage development [GO:0061036]; cellular response to BMP stimulus [GO:0071773]; negative regulation of DNA biosynthetic process [GO:2000279]; SMAD protein signal transduction [GO:0060395]	protein binding [GO:0005515]; growth factor activity [GO:0008083]; cytokine activity [GO:0005125]	extracellular region [GO:0005576]; extracellular exosome [GO:0070062]; extracellular space [GO:0005615]
Nafisa_SEN1	Growth/differentiation factor 2	GDF2	B2RC63	Q9UK05	4.2043	-0.4134	XT NP B	2023ms1276	ossification [GO:0001503]; angiogenesis [GO:0001525]; branching involved in blood vessel morphogenesis [GO:0001569]; vasculogenesis [GO:0001570]; osteoblast differentiation [GO:0001649]; negative regulation of endothelial cell proliferation [GO:0001937]; positive regulation of endothelial cell proliferation [GO:0001938]; cellular iron ion homeostasis [GO:0006879]; negative regulation of DNA replication [GO:0008156]; negative regulation of endothelial cell migration [GO:0010596]; positive regulation of pathway-restricted SMAD protein phosphorylation [GO:0010862]; negative regulation of angiogenesis [GO:0016525]; negative regulation of cell growth [GO:0030308]; BMP signaling pathway [GO:0030509]; positive regulation of BMP signaling pathway [GO:0030513]; positive regulation of interleukin-8 production [GO:0032757]; activin receptor signaling pathway [GO:0032924]; negative regulation of blood vessel endothelial cell migration [GO:0043537]; positive regulation of endothelial cell differentiation [GO:0045603]; positive regulation of angiogenesis [GO:0045766]; positive regulation of transcription, DNA-templated [GO:0045893]; positive regulation of transcription by RNA polymerase II [GO:0045944]; blood vessel morphogenesis [GO:0048514]; cartilage development [GO:0051216]; pathway-restricted SMAD protein phosphorylation [GO:0060389]; positive regulation of cartilage development [GO:0061036]; cellular response to BMP stimulus [GO:0071773]; negative regulation of DNA biosynthetic process [GO:2000279]; SMAD protein signal transduction [GO:0060395]	protein binding [GO:0005515]; growth factor activity [GO:0008083]; cytokine activity [GO:0005125]	extracellular region [GO:0005576]; extracellular exosome [GO:0070062]; extracellular space [GO:0005615]
Nafisa_PRO7	Growth/differentiation factor 2	GDF2	B2RC63	Q9UK05	4.1289	-0.4259	XT NP B	2023ms1276	ossification [GO:0001503]; angiogenesis [GO:0001525]; branching involved in blood vessel morphogenesis [GO:0001569]; vasculogenesis [GO:0001570]; osteoblast differentiation [GO:0001649]; negative regulation of endothelial cell proliferation [GO:0001937]; positive regulation of endothelial cell proliferation [GO:0001938]; cellular iron ion homeostasis [GO:0006879]; negative regulation of DNA replication [GO:0008156]; negative regulation of endothelial cell migration [GO:0010596]; positive regulation of pathway-restricted SMAD protein phosphorylation [GO:0010862]; negative regulation of angiogenesis [GO:0016525]; negative regulation of cell growth [GO:0030308]; BMP signaling pathway [GO:0030509]; positive regulation of BMP signaling pathway [GO:0030513]; positive regulation of interleukin-8 production [GO:0032757]; activin receptor signaling pathway [GO:0032924]; negative regulation of blood vessel endothelial cell migration [GO:0043537]; positive regulation of endothelial cell differentiation [GO:0045603]; positive regulation of angiogenesis [GO:0045766]; positive regulation of transcription, DNA-templated [GO:0045893]; positive regulation of transcription by RNA polymerase II [GO:0045944]; blood vessel morphogenesis [GO:0048514]; cartilage development [GO:0051216]; pathway-restricted SMAD protein phosphorylation [GO:0060389]; positive regulation of cartilage development [GO:0061036]; cellular response to BMP stimulus [GO:0071773]; negative regulation of DNA biosynthetic process [GO:2000279]; SMAD protein signal transduction [GO:0060395]	protein binding [GO:0005515]; growth factor activity [GO:0008083]; cytokine activity [GO:0005125]	extracellular region [GO:0005576]; extracellular exosome [GO:0070062]; extracellular space [GO:0005615]
Nafisa_PRO6	Growth/differentiation factor 2	GDF2	B2RC63	Q9UK05	4.1761	-0.369	XT NP B	2023ms1276	ossification [GO:0001503]; angiogenesis [GO:0001525]; branching involved in blood vessel morphogenesis [GO:0001569]; vasculogenesis [GO:0001570]; osteoblast differentiation [GO:0001649]; negative regulation of endothelial cell proliferation [GO:0001937]; positive regulation of endothelial cell proliferation [GO:0001938]; cellular iron ion homeostasis [GO:0006879]; negative regulation of DNA replication [GO:0008156]; negative regulation of endothelial cell migration [GO:0010596]; positive regulation of pathway-restricted SMAD protein phosphorylation [GO:0010862]; negative regulation of angiogenesis [GO:0016525]; negative regulation of cell growth [GO:0030308]; BMP signaling pathway [GO:0030509]; positive regulation of BMP signaling pathway [GO:0030513]; positive regulation of interleukin-8 production [GO:0032757]; activin receptor signaling pathway [GO:0032924]; negative regulation of blood vessel endothelial cell migration [GO:0043537]; positive regulation of endothelial cell differentiation [GO:0045603]; positive regulation of angiogenesis [GO:0045766]; positive regulation of transcription, DNA-templated [GO:0045893]; positive regulation of transcription by RNA polymerase II [GO:0045944]; blood vessel morphogenesis [GO:0048514]; cartilage development [GO:0051216]; pathway-restricted SMAD protein phosphorylation [GO:0060389]; positive regulation of cartilage development [GO:0061036]; cellular response to BMP stimulus [GO:0071773]; negative regulation of DNA biosynthetic process [GO:2000279]; SMAD protein signal transduction [GO:0060395]	protein binding [GO:0005515]; growth factor activity [GO:0008083]; cytokine activity [GO:0005125]	extracellular region [GO:0005576]; extracellular exosome [GO:0070062]; extracellular space [GO:0005615]
Nafisa_PRO5	Growth/differentiation factor 2	GDF2	B2RC63	Q9UK05	4.2148	-0.3224	XT NP B	2023ms1276	ossification [GO:0001503]; angiogenesis [GO:0001525]; branching involved in blood vessel morphogenesis [GO:0001569]; vasculogenesis [GO:0001570]; osteoblast differentiation [GO:0001649]; negative regulation of endothelial cell proliferation [GO:0001937]; positive regulation of endothelial cell proliferation [GO:0001938]; cellular iron ion homeostasis [GO:0006879]; negative regulation of DNA replication [GO:0008156]; negative regulation of endothelial cell migration [GO:0010596]; positive regulation of pathway-restricted SMAD protein phosphorylation [GO:0010862]; negative regulation of angiogenesis [GO:0016525]; negative regulation of cell growth [GO:0030308]; BMP signaling pathway [GO:0030509]; positive regulation of BMP signaling pathway [GO:0030513]; positive regulation of interleukin-8 production [GO:0032757]; activin receptor signaling pathway [GO:0032924]; negative regulation of blood vessel endothelial cell migration [GO:0043537]; positive regulation of endothelial cell differentiation [GO:0045603]; positive regulation of angiogenesis [GO:0045766]; positive regulation of transcription, DNA-templated [GO:0045893]; positive regulation of transcription by RNA polymerase II [GO:0045944]; blood vessel morphogenesis [GO:0048514]; cartilage development [GO:0051216]; pathway-restricted SMAD protein phosphorylation [GO:0060389]; positive regulation of cartilage development [GO:0061036]; cellular response to BMP stimulus [GO:0071773]; negative regulation of DNA biosynthetic process [GO:2000279]; SMAD protein signal transduction [GO:0060395]	protein binding [GO:0005515]; growth factor activity [GO:0008083]; cytokine activity [GO:0005125]	extracellular region [GO:0005576]; extracellular exosome [GO:0070062]; extracellular space [GO:0005615]
Nafisa_PRO4	Growth/differentiation factor 2	GDF2	B2RC63	Q9UK05	4.1681	-0.4041	XT NP B	2023ms1276	ossification [GO:0001503]; angiogenesis [GO:0001525]; branching involved in blood vessel morphogenesis [GO:0001569]; vasculogenesis [GO:0001570]; osteoblast differentiation [GO:0001649]; negative regulation of endothelial cell proliferation [GO:0001937]; positive regulation of endothelial cell proliferation [GO:0001938]; cellular iron ion homeostasis [GO:0006879]; negative regulation of DNA replication [GO:0008156]; negative regulation of endothelial cell migration [GO:0010596]; positive regulation of pathway-restricted SMAD protein phosphorylation [GO:0010862]; negative regulation of angiogenesis [GO:0016525]; negative regulation of cell growth [GO:0030308]; BMP signaling pathway [GO:0030509]; positive regulation of BMP signaling pathway [GO:0030513]; positive regulation of interleukin-8 production [GO:0032757]; activin receptor signaling pathway [GO:0032924]; negative regulation of blood vessel endothelial cell migration [GO:0043537]; positive regulation of endothelial cell differentiation [GO:0045603]; positive regulation of angiogenesis [GO:0045766]; positive regulation of transcription, DNA-templated [GO:0045893]; positive regulation of transcription by RNA polymerase II [GO:0045944]; blood vessel morphogenesis [GO:0048514]; cartilage development [GO:0051216]; pathway-restricted SMAD protein phosphorylation [GO:0060389]; positive regulation of cartilage development [GO:0061036]; cellular response to BMP stimulus [GO:0071773]; negative regulation of DNA biosynthetic process [GO:2000279]; SMAD protein signal transduction [GO:0060395]	protein binding [GO:0005515]; growth factor activity [GO:0008083]; cytokine activity [GO:0005125]	extracellular region [GO:0005576]; extracellular exosome [GO:0070062]; extracellular space [GO:0005615]
Nafisa_PRO3	Growth/differentiation factor 2	GDF2	B2RC63	Q9UK05	4.1514	-0.4191	XT NP B	2023ms1276	ossification [GO:0001503]; angiogenesis [GO:0001525]; branching involved in blood vessel morphogenesis [GO:0001569]; vasculogenesis [GO:0001570]; osteoblast differentiation [GO:0001649]; negative regulation of endothelial cell proliferation [GO:0001937]; positive regulation of endothelial cell proliferation [GO:0001938]; cellular iron ion homeostasis [GO:0006879]; negative regulation of DNA replication [GO:0008156]; negative regulation of endothelial cell migration [GO:0010596]; positive regulation of pathway-restricted SMAD protein phosphorylation [GO:0010862]; negative regulation of angiogenesis [GO:0016525]; negative regulation of cell growth [GO:0030308]; BMP signaling pathway [GO:0030509]; positive regulation of BMP signaling pathway [GO:0030513]; positive regulation of interleukin-8 production [GO:0032757]; activin receptor signaling pathway [GO:0032924]; negative regulation of blood vessel endothelial cell migration [GO:0043537]; positive regulation of endothelial cell differentiation [GO:0045603]; positive regulation of angiogenesis [GO:0045766]; positive regulation of transcription, DNA-templated [GO:0045893]; positive regulation of transcription by RNA polymerase II [GO:0045944]; blood vessel morphogenesis [GO:0048514]; cartilage development [GO:0051216]; pathway-restricted SMAD protein phosphorylation [GO:0060389]; positive regulation of cartilage development [GO:0061036]; cellular response to BMP stimulus [GO:0071773]; negative regulation of DNA biosynthetic process [GO:2000279]; SMAD protein signal transduction [GO:0060395]	protein binding [GO:0005515]; growth factor activity [GO:0008083]; cytokine activity [GO:0005125]	extracellular region [GO:0005576]; extracellular exosome [GO:0070062]; extracellular space [GO:0005615]
Nafisa_PRO2	Growth/differentiation factor 2	GDF2	B2RC63	Q9UK05	4.1614	-0.3904	XT NP B	2023ms1276	ossification [GO:0001503]; angiogenesis [GO:0001525]; branching involved in blood vessel morphogenesis [GO:0001569]; vasculogenesis [GO:0001570]; osteoblast differentiation [GO:0001649]; negative regulation of endothelial cell proliferation [GO:0001937]; positive regulation of endothelial cell proliferation [GO:0001938]; cellular iron ion homeostasis [GO:0006879]; negative regulation of DNA replication [GO:0008156]; negative regulation of endothelial cell migration [GO:0010596]; positive regulation of pathway-restricted SMAD protein phosphorylation [GO:0010862]; negative regulation of angiogenesis [GO:0016525]; negative regulation of cell growth [GO:0030308]; BMP signaling pathway [GO:0030509]; positive regulation of BMP signaling pathway [GO:0030513]; positive regulation of interleukin-8 production [GO:0032757]; activin receptor signaling pathway [GO:0032924]; negative regulation of blood vessel endothelial cell migration [GO:0043537]; positive regulation of endothelial cell differentiation [GO:0045603]; positive regulation of angiogenesis [GO:0045766]; positive regulation of transcription, DNA-templated [GO:0045893]; positive regulation of transcription by RNA polymerase II [GO:0045944]; blood vessel morphogenesis [GO:0048514]; cartilage development [GO:0051216]; pathway-restricted SMAD protein phosphorylation [GO:0060389]; positive regulation of cartilage development [GO:0061036]; cellular response to BMP stimulus [GO:0071773]; negative regulation of DNA biosynthetic process [GO:2000279]; SMAD protein signal transduction [GO:0060395]	protein binding [GO:0005515]; growth factor activity [GO:0008083]; cytokine activity [GO:0005125]	extracellular region [GO:0005576]; extracellular exosome [GO:0070062]; extracellular space [GO:0005615]
Nafisa_PRO1	Growth/differentiation factor 2	GDF2	B2RC63	Q9UK05	4.1949	-0.3524	XT NP B	2023ms1276	ossification [GO:0001503]; angiogenesis [GO:0001525]; branching involved in blood vessel morphogenesis [GO:0001569]; vasculogenesis [GO:0001570]; osteoblast differentiation [GO:0001649]; negative regulation of endothelial cell proliferation [GO:0001937]; positive regulation of endothelial cell proliferation [GO:0001938]; cellular iron ion homeostasis [GO:0006879]; negative regulation of DNA replication [GO:0008156]; negative regulation of endothelial cell migration [GO:0010596]; positive regulation of pathway-restricted SMAD protein phosphorylation [GO:0010862]; negative regulation of angiogenesis [GO:0016525]; negative regulation of cell growth [GO:0030308]; BMP signaling pathway [GO:0030509]; positive regulation of BMP signaling pathway [GO:0030513]; positive regulation of interleukin-8 production [GO:0032757]; activin receptor signaling pathway [GO:0032924]; negative regulation of blood vessel endothelial cell migration [GO:0043537]; positive regulation of endothelial cell differentiation [GO:0045603]; positive regulation of angiogenesis [GO:0045766]; positive regulation of transcription, DNA-templated [GO:0045893]; positive regulation of transcription by RNA polymerase II [GO:0045944]; blood vessel morphogenesis [GO:0048514]; cartilage development [GO:0051216]; pathway-restricted SMAD protein phosphorylation [GO:0060389]; positive regulation of cartilage development [GO:0061036]; cellular response to BMP stimulus [GO:0071773]; negative regulation of DNA biosynthetic process [GO:2000279]; SMAD protein signal transduction [GO:0060395]	protein binding [GO:0005515]; growth factor activity [GO:0008083]; cytokine activity [GO:0005125]	extracellular region [GO:0005576]; extracellular exosome [GO:0070062]; extracellular space [GO:0005615]
Nafisa_SEN7	Glutamine amidotransferase-like class 1 domain-containing protein 3B, mitochondrial;Isoform of A0A0B4J2D5, Isoform 2 of Glutamine amidotransferase-like class 1 domain-containing protein 3B, mitochondrial;Glutamine amidotransferase-like class 1 domain-containing protein 3A, mitochondrial;Isoform of P0DPI2, Isoform 2 of Glutamine amidotransferase-like class 1 domain-containing protein 3A, mitochondrial	GATD3B;GATD3B;GATD3A;GATD3A	NA	A0A0B4J2D5;A0A0B4J2D5-2;P0DPI2;P0DPI2-2	4.1305	-0.4822	XT NP B	2023ms1276	; ; ;	protein binding [GO:0005515]; ; ;	mitochondrion [GO:0005739]; ; ;
Nafisa_SEN6	Glutamine amidotransferase-like class 1 domain-containing protein 3B, mitochondrial;Isoform of A0A0B4J2D5, Isoform 2 of Glutamine amidotransferase-like class 1 domain-containing protein 3B, mitochondrial;Glutamine amidotransferase-like class 1 domain-containing protein 3A, mitochondrial;Isoform of P0DPI2, Isoform 2 of Glutamine amidotransferase-like class 1 domain-containing protein 3A, mitochondrial	GATD3B;GATD3B;GATD3A;GATD3A	NA	A0A0B4J2D5;A0A0B4J2D5-2;P0DPI2;P0DPI2-2	4.2023	-0.4248	XT NP B	2023ms1276	; ; ;	protein binding [GO:0005515]; ; ;	mitochondrion [GO:0005739]; ; ;
Nafisa_SEN5	Glutamine amidotransferase-like class 1 domain-containing protein 3B, mitochondrial;Isoform of A0A0B4J2D5, Isoform 2 of Glutamine amidotransferase-like class 1 domain-containing protein 3B, mitochondrial;Glutamine amidotransferase-like class 1 domain-containing protein 3A, mitochondrial;Isoform of P0DPI2, Isoform 2 of Glutamine amidotransferase-like class 1 domain-containing protein 3A, mitochondrial	GATD3B;GATD3B;GATD3A;GATD3A	NA	A0A0B4J2D5;A0A0B4J2D5-2;P0DPI2;P0DPI2-2	4.2206	-0.4325	XT NP B	2023ms1276	; ; ;	protein binding [GO:0005515]; ; ;	mitochondrion [GO:0005739]; ; ;
Nafisa_SEN4	Glutamine amidotransferase-like class 1 domain-containing protein 3B, mitochondrial;Isoform of A0A0B4J2D5, Isoform 2 of Glutamine amidotransferase-like class 1 domain-containing protein 3B, mitochondrial;Glutamine amidotransferase-like class 1 domain-containing protein 3A, mitochondrial;Isoform of P0DPI2, Isoform 2 of Glutamine amidotransferase-like class 1 domain-containing protein 3A, mitochondrial	GATD3B;GATD3B;GATD3A;GATD3A	NA	A0A0B4J2D5;A0A0B4J2D5-2;P0DPI2;P0DPI2-2	4.0083	-0.612	XT NP B	2023ms1276	; ; ;	protein binding [GO:0005515]; ; ;	mitochondrion [GO:0005739]; ; ;
Nafisa_SEN3	Glutamine amidotransferase-like class 1 domain-containing protein 3B, mitochondrial;Isoform of A0A0B4J2D5, Isoform 2 of Glutamine amidotransferase-like class 1 domain-containing protein 3B, mitochondrial;Glutamine amidotransferase-like class 1 domain-containing protein 3A, mitochondrial;Isoform of P0DPI2, Isoform 2 of Glutamine amidotransferase-like class 1 domain-containing protein 3A, mitochondrial	GATD3B;GATD3B;GATD3A;GATD3A	NA	A0A0B4J2D5;A0A0B4J2D5-2;P0DPI2;P0DPI2-2	4.1429	-0.4768	XT NP B	2023ms1276	; ; ;	protein binding [GO:0005515]; ; ;	mitochondrion [GO:0005739]; ; ;
Nafisa_SEN2	Glutamine amidotransferase-like class 1 domain-containing protein 3B, mitochondrial;Isoform of A0A0B4J2D5, Isoform 2 of Glutamine amidotransferase-like class 1 domain-containing protein 3B, mitochondrial;Glutamine amidotransferase-like class 1 domain-containing protein 3A, mitochondrial;Isoform of P0DPI2, Isoform 2 of Glutamine amidotransferase-like class 1 domain-containing protein 3A, mitochondrial	GATD3B;GATD3B;GATD3A;GATD3A	NA	A0A0B4J2D5;A0A0B4J2D5-2;P0DPI2;P0DPI2-2	4.1114	-0.5216	XT NP B	2023ms1276	; ; ;	protein binding [GO:0005515]; ; ;	mitochondrion [GO:0005739]; ; ;
Nafisa_SEN1	Glutamine amidotransferase-like class 1 domain-containing protein 3B, mitochondrial;Isoform of A0A0B4J2D5, Isoform 2 of Glutamine amidotransferase-like class 1 domain-containing protein 3B, mitochondrial;Glutamine amidotransferase-like class 1 domain-containing protein 3A, mitochondrial;Isoform of P0DPI2, Isoform 2 of Glutamine amidotransferase-like class 1 domain-containing protein 3A, mitochondrial	GATD3B;GATD3B;GATD3A;GATD3A	NA	A0A0B4J2D5;A0A0B4J2D5-2;P0DPI2;P0DPI2-2	3.9912	-0.6265	XT NP B	2023ms1276	; ; ;	protein binding [GO:0005515]; ; ;	mitochondrion [GO:0005739]; ; ;
Nafisa_PRO7	Glutamine amidotransferase-like class 1 domain-containing protein 3B, mitochondrial;Isoform of A0A0B4J2D5, Isoform 2 of Glutamine amidotransferase-like class 1 domain-containing protein 3B, mitochondrial;Glutamine amidotransferase-like class 1 domain-containing protein 3A, mitochondrial;Isoform of P0DPI2, Isoform 2 of Glutamine amidotransferase-like class 1 domain-containing protein 3A, mitochondrial	GATD3B;GATD3B;GATD3A;GATD3A	NA	A0A0B4J2D5;A0A0B4J2D5-2;P0DPI2;P0DPI2-2	3.5791	-0.9758	XT NP B	2023ms1276	; ; ;	protein binding [GO:0005515]; ; ;	mitochondrion [GO:0005739]; ; ;
Nafisa_PRO6	Glutamine amidotransferase-like class 1 domain-containing protein 3B, mitochondrial;Isoform of A0A0B4J2D5, Isoform 2 of Glutamine amidotransferase-like class 1 domain-containing protein 3B, mitochondrial;Glutamine amidotransferase-like class 1 domain-containing protein 3A, mitochondrial;Isoform of P0DPI2, Isoform 2 of Glutamine amidotransferase-like class 1 domain-containing protein 3A, mitochondrial	GATD3B;GATD3B;GATD3A;GATD3A	NA	A0A0B4J2D5;A0A0B4J2D5-2;P0DPI2;P0DPI2-2	3.447	-1.098	XT NP B	2023ms1276	; ; ;	protein binding [GO:0005515]; ; ;	mitochondrion [GO:0005739]; ; ;
Nafisa_PRO3	Glutamine amidotransferase-like class 1 domain-containing protein 3B, mitochondrial;Isoform of A0A0B4J2D5, Isoform 2 of Glutamine amidotransferase-like class 1 domain-containing protein 3B, mitochondrial;Glutamine amidotransferase-like class 1 domain-containing protein 3A, mitochondrial;Isoform of P0DPI2, Isoform 2 of Glutamine amidotransferase-like class 1 domain-containing protein 3A, mitochondrial	GATD3B;GATD3B;GATD3A;GATD3A	NA	A0A0B4J2D5;A0A0B4J2D5-2;P0DPI2;P0DPI2-2	3.6217	-0.9488	XT NP B	2023ms1276	; ; ;	protein binding [GO:0005515]; ; ;	mitochondrion [GO:0005739]; ; ;
Nafisa_SEN7	Galectin;Galectin	LGALS8;LGALS8	NA	A0A3Q1LN15;Q2YDD7	3.6778	-0.935	XT NP B	2023ms1276	;	;	;
Nafisa_SEN6	Galectin;Galectin	LGALS8;LGALS8	NA	A0A3Q1LN15;Q2YDD7	3.7964	-0.8307	XT NP B	2023ms1276	;	;	;
Nafisa_SEN5	Galectin;Galectin	LGALS8;LGALS8	NA	A0A3Q1LN15;Q2YDD7	3.6736	-0.9795	XT NP B	2023ms1276	;	;	;
Nafisa_SEN4	Galectin;Galectin	LGALS8;LGALS8	NA	A0A3Q1LN15;Q2YDD7	3.8108	-0.8096	XT NP B	2023ms1276	;	;	;
Nafisa_SEN3	Galectin;Galectin	LGALS8;LGALS8	NA	A0A3Q1LN15;Q2YDD7	3.7705	-0.8492	XT NP B	2023ms1276	;	;	;
Nafisa_SEN2	Galectin;Galectin	LGALS8;LGALS8	NA	A0A3Q1LN15;Q2YDD7	3.8154	-0.8175	XT NP B	2023ms1276	;	;	;
Nafisa_SEN1	Galectin;Galectin	LGALS8;LGALS8	NA	A0A3Q1LN15;Q2YDD7	3.6928	-0.9249	XT NP B	2023ms1276	;	;	;
Nafisa_PRO7	Galectin;Galectin	LGALS8;LGALS8	NA	A0A3Q1LN15;Q2YDD7	3.7991	-0.7558	XT NP B	2023ms1276	;	;	;
Nafisa_PRO6	Galectin;Galectin	LGALS8;LGALS8	NA	A0A3Q1LN15;Q2YDD7	3.7149	-0.8301	XT NP B	2023ms1276	;	;	;
Nafisa_PRO5	Galectin;Galectin	LGALS8;LGALS8	NA	A0A3Q1LN15;Q2YDD7	3.857	-0.6802	XT NP B	2023ms1276	;	;	;
Nafisa_PRO4	Galectin;Galectin	LGALS8;LGALS8	NA	A0A3Q1LN15;Q2YDD7	3.7839	-0.7883	XT NP B	2023ms1276	;	;	;
Nafisa_PRO3	Galectin;Galectin	LGALS8;LGALS8	NA	A0A3Q1LN15;Q2YDD7	3.7508	-0.8197	XT NP B	2023ms1276	;	;	;
Nafisa_PRO2	Galectin;Galectin	LGALS8;LGALS8	NA	A0A3Q1LN15;Q2YDD7	3.7819	-0.7699	XT NP B	2023ms1276	;	;	;
Nafisa_PRO1	Galectin;Galectin	LGALS8;LGALS8	NA	A0A3Q1LN15;Q2YDD7	3.7793	-0.768	XT NP B	2023ms1276	;	;	;
Nafisa_SEN7	GATOR complex protein WDR59	WDR59	Q6PJI9	Q6PJI9	4.2751	-0.3377	XT NP A	2023ms1276	positive regulation of TOR signaling [GO:0032008]; cellular response to amino acid starvation [GO:0034198]	protein binding [GO:0005515]	lysosomal membrane [GO:0005765]; GATOR2 complex [GO:0061700]
Nafisa_SEN6	GATOR complex protein WDR59	WDR59	Q6PJI9	Q6PJI9	4.2799	-0.3472	XT NP A	2023ms1276	positive regulation of TOR signaling [GO:0032008]; cellular response to amino acid starvation [GO:0034198]	protein binding [GO:0005515]	lysosomal membrane [GO:0005765]; GATOR2 complex [GO:0061700]
Nafisa_SEN5	GATOR complex protein WDR59	WDR59	Q6PJI9	Q6PJI9	4.4767	-0.1765	XT NP A	2023ms1276	positive regulation of TOR signaling [GO:0032008]; cellular response to amino acid starvation [GO:0034198]	protein binding [GO:0005515]	lysosomal membrane [GO:0005765]; GATOR2 complex [GO:0061700]
Nafisa_SEN4	GATOR complex protein WDR59	WDR59	Q6PJI9	Q6PJI9	4.3282	-0.2922	XT NP A	2023ms1276	positive regulation of TOR signaling [GO:0032008]; cellular response to amino acid starvation [GO:0034198]	protein binding [GO:0005515]	lysosomal membrane [GO:0005765]; GATOR2 complex [GO:0061700]
Nafisa_SEN3	GATOR complex protein WDR59	WDR59	Q6PJI9	Q6PJI9	4.3561	-0.2635	XT NP A	2023ms1276	positive regulation of TOR signaling [GO:0032008]; cellular response to amino acid starvation [GO:0034198]	protein binding [GO:0005515]	lysosomal membrane [GO:0005765]; GATOR2 complex [GO:0061700]
Nafisa_SEN2	GATOR complex protein WDR59	WDR59	Q6PJI9	Q6PJI9	4.2399	-0.393	XT NP A	2023ms1276	positive regulation of TOR signaling [GO:0032008]; cellular response to amino acid starvation [GO:0034198]	protein binding [GO:0005515]	lysosomal membrane [GO:0005765]; GATOR2 complex [GO:0061700]
Nafisa_SEN1	GATOR complex protein WDR59	WDR59	Q6PJI9	Q6PJI9	4.3189	-0.2988	XT NP A	2023ms1276	positive regulation of TOR signaling [GO:0032008]; cellular response to amino acid starvation [GO:0034198]	protein binding [GO:0005515]	lysosomal membrane [GO:0005765]; GATOR2 complex [GO:0061700]
Nafisa_PRO7	GATOR complex protein WDR59	WDR59	Q6PJI9	Q6PJI9	3.9985	-0.5564	XT NP A	2023ms1276	positive regulation of TOR signaling [GO:0032008]; cellular response to amino acid starvation [GO:0034198]	protein binding [GO:0005515]	lysosomal membrane [GO:0005765]; GATOR2 complex [GO:0061700]
Nafisa_PRO6	GATOR complex protein WDR59	WDR59	Q6PJI9	Q6PJI9	3.9283	-0.6168	XT NP A	2023ms1276	positive regulation of TOR signaling [GO:0032008]; cellular response to amino acid starvation [GO:0034198]	protein binding [GO:0005515]	lysosomal membrane [GO:0005765]; GATOR2 complex [GO:0061700]
Nafisa_PRO4	GATOR complex protein WDR59	WDR59	Q6PJI9	Q6PJI9	3.6403	-0.9319	XT NP A	2023ms1276	positive regulation of TOR signaling [GO:0032008]; cellular response to amino acid starvation [GO:0034198]	protein binding [GO:0005515]	lysosomal membrane [GO:0005765]; GATOR2 complex [GO:0061700]
Nafisa_PRO3	GATOR complex protein WDR59	WDR59	Q6PJI9	Q6PJI9	4.2578	-0.3127	XT NP A	2023ms1276	positive regulation of TOR signaling [GO:0032008]; cellular response to amino acid starvation [GO:0034198]	protein binding [GO:0005515]	lysosomal membrane [GO:0005765]; GATOR2 complex [GO:0061700]
Nafisa_PRO1	GATOR complex protein WDR59	WDR59	Q6PJI9	Q6PJI9	4.1021	-0.4451	XT NP A	2023ms1276	positive regulation of TOR signaling [GO:0032008]; cellular response to amino acid starvation [GO:0034198]	protein binding [GO:0005515]	lysosomal membrane [GO:0005765]; GATOR2 complex [GO:0061700]
Nafisa_SEN7	Receptor protein-tyrosine kinase;Receptor protein-tyrosine kinase	TIE1;TIE1	NA	A0A3Q1M0U5;F1MX81	4.8272	0.2144	XT NP B	2023ms1276	;	;	;
Nafisa_SEN6	Receptor protein-tyrosine kinase;Receptor protein-tyrosine kinase	TIE1;TIE1	NA	A0A3Q1M0U5;F1MX81	4.9111	0.284	XT NP B	2023ms1276	;	;	;
Nafisa_SEN5	Receptor protein-tyrosine kinase;Receptor protein-tyrosine kinase	TIE1;TIE1	NA	A0A3Q1M0U5;F1MX81	5.001	0.3478	XT NP B	2023ms1276	;	;	;
Nafisa_SEN4	Receptor protein-tyrosine kinase;Receptor protein-tyrosine kinase	TIE1;TIE1	NA	A0A3Q1M0U5;F1MX81	4.8529	0.2326	XT NP B	2023ms1276	;	;	;
Nafisa_SEN3	Receptor protein-tyrosine kinase;Receptor protein-tyrosine kinase	TIE1;TIE1	NA	A0A3Q1M0U5;F1MX81	4.9641	0.3445	XT NP B	2023ms1276	;	;	;
Nafisa_SEN2	Receptor protein-tyrosine kinase;Receptor protein-tyrosine kinase	TIE1;TIE1	NA	A0A3Q1M0U5;F1MX81	4.8582	0.2253	XT NP B	2023ms1276	;	;	;
Nafisa_SEN1	Receptor protein-tyrosine kinase;Receptor protein-tyrosine kinase	TIE1;TIE1	NA	A0A3Q1M0U5;F1MX81	4.935	0.3173	XT NP B	2023ms1276	;	;	;
Nafisa_PRO7	Receptor protein-tyrosine kinase;Receptor protein-tyrosine kinase	TIE1;TIE1	NA	A0A3Q1M0U5;F1MX81	4.9937	0.4389	XT NP B	2023ms1276	;	;	;
Nafisa_PRO6	Receptor protein-tyrosine kinase;Receptor protein-tyrosine kinase	TIE1;TIE1	NA	A0A3Q1M0U5;F1MX81	5.0066	0.4616	XT NP B	2023ms1276	;	;	;
Nafisa_PRO5	Receptor protein-tyrosine kinase;Receptor protein-tyrosine kinase	TIE1;TIE1	NA	A0A3Q1M0U5;F1MX81	5.0188	0.4816	XT NP B	2023ms1276	;	;	;
Nafisa_PRO4	Receptor protein-tyrosine kinase;Receptor protein-tyrosine kinase	TIE1;TIE1	NA	A0A3Q1M0U5;F1MX81	4.9889	0.4167	XT NP B	2023ms1276	;	;	;
Nafisa_PRO3	Receptor protein-tyrosine kinase;Receptor protein-tyrosine kinase	TIE1;TIE1	NA	A0A3Q1M0U5;F1MX81	4.8335	0.263	XT NP B	2023ms1276	;	;	;
Nafisa_PRO2	Receptor protein-tyrosine kinase;Receptor protein-tyrosine kinase	TIE1;TIE1	NA	A0A3Q1M0U5;F1MX81	4.9075	0.3557	XT NP B	2023ms1276	;	;	;
Nafisa_PRO1	Receptor protein-tyrosine kinase;Receptor protein-tyrosine kinase	TIE1;TIE1	NA	A0A3Q1M0U5;F1MX81	4.9586	0.4114	XT NP B	2023ms1276	;	;	;
Nafisa_SEN7	Glypican-6	GPC6	Q9Y625	Q9Y625	4.5446	-0.0682	XT NP B	2023ms1276	regulation of signal transduction [GO:0009966]; cell migration [GO:0016477]; Wnt signaling pathway, planar cell polarity pathway [GO:0060071]; regulation of protein localization to membrane [GO:1905475]; regulation of presynapse assembly [GO:1905606]; regulation of neurotransmitter receptor localization to postsynaptic specialization membrane [GO:0098696]; synaptic membrane adhesion [GO:0099560]	protein binding [GO:0005515]; coreceptor activity involved in Wnt signaling pathway, planar cell polarity pathway [GO:1904929]	extracellular space [GO:0005615]; nucleus [GO:0005634]; Golgi lumen [GO:0005796]; plasma membrane [GO:0005886]; lysosomal lumen [GO:0043202]; anchored component of plasma membrane [GO:0046658]; collagen-containing extracellular matrix [GO:0062023]; glutamatergic synapse [GO:0098978]; cell surface [GO:0009986]; synapse [GO:0045202]
Nafisa_SEN6	Glypican-6	GPC6	Q9Y625	Q9Y625	4.538	-0.0891	XT NP B	2023ms1276	regulation of signal transduction [GO:0009966]; cell migration [GO:0016477]; Wnt signaling pathway, planar cell polarity pathway [GO:0060071]; regulation of protein localization to membrane [GO:1905475]; regulation of presynapse assembly [GO:1905606]; regulation of neurotransmitter receptor localization to postsynaptic specialization membrane [GO:0098696]; synaptic membrane adhesion [GO:0099560]	protein binding [GO:0005515]; coreceptor activity involved in Wnt signaling pathway, planar cell polarity pathway [GO:1904929]	extracellular space [GO:0005615]; nucleus [GO:0005634]; Golgi lumen [GO:0005796]; plasma membrane [GO:0005886]; lysosomal lumen [GO:0043202]; anchored component of plasma membrane [GO:0046658]; collagen-containing extracellular matrix [GO:0062023]; glutamatergic synapse [GO:0098978]; cell surface [GO:0009986]; synapse [GO:0045202]
Nafisa_SEN5	Glypican-6	GPC6	Q9Y625	Q9Y625	4.5633	-0.0898	XT NP B	2023ms1276	regulation of signal transduction [GO:0009966]; cell migration [GO:0016477]; Wnt signaling pathway, planar cell polarity pathway [GO:0060071]; regulation of protein localization to membrane [GO:1905475]; regulation of presynapse assembly [GO:1905606]; regulation of neurotransmitter receptor localization to postsynaptic specialization membrane [GO:0098696]; synaptic membrane adhesion [GO:0099560]	protein binding [GO:0005515]; coreceptor activity involved in Wnt signaling pathway, planar cell polarity pathway [GO:1904929]	extracellular space [GO:0005615]; nucleus [GO:0005634]; Golgi lumen [GO:0005796]; plasma membrane [GO:0005886]; lysosomal lumen [GO:0043202]; anchored component of plasma membrane [GO:0046658]; collagen-containing extracellular matrix [GO:0062023]; glutamatergic synapse [GO:0098978]; cell surface [GO:0009986]; synapse [GO:0045202]
Nafisa_SEN4	Glypican-6	GPC6	Q9Y625	Q9Y625	4.591	-0.0293	XT NP B	2023ms1276	regulation of signal transduction [GO:0009966]; cell migration [GO:0016477]; Wnt signaling pathway, planar cell polarity pathway [GO:0060071]; regulation of protein localization to membrane [GO:1905475]; regulation of presynapse assembly [GO:1905606]; regulation of neurotransmitter receptor localization to postsynaptic specialization membrane [GO:0098696]; synaptic membrane adhesion [GO:0099560]	protein binding [GO:0005515]; coreceptor activity involved in Wnt signaling pathway, planar cell polarity pathway [GO:1904929]	extracellular space [GO:0005615]; nucleus [GO:0005634]; Golgi lumen [GO:0005796]; plasma membrane [GO:0005886]; lysosomal lumen [GO:0043202]; anchored component of plasma membrane [GO:0046658]; collagen-containing extracellular matrix [GO:0062023]; glutamatergic synapse [GO:0098978]; cell surface [GO:0009986]; synapse [GO:0045202]
Nafisa_SEN3	Glypican-6	GPC6	Q9Y625	Q9Y625	4.6346	0.015	XT NP B	2023ms1276	regulation of signal transduction [GO:0009966]; cell migration [GO:0016477]; Wnt signaling pathway, planar cell polarity pathway [GO:0060071]; regulation of protein localization to membrane [GO:1905475]; regulation of presynapse assembly [GO:1905606]; regulation of neurotransmitter receptor localization to postsynaptic specialization membrane [GO:0098696]; synaptic membrane adhesion [GO:0099560]	protein binding [GO:0005515]; coreceptor activity involved in Wnt signaling pathway, planar cell polarity pathway [GO:1904929]	extracellular space [GO:0005615]; nucleus [GO:0005634]; Golgi lumen [GO:0005796]; plasma membrane [GO:0005886]; lysosomal lumen [GO:0043202]; anchored component of plasma membrane [GO:0046658]; collagen-containing extracellular matrix [GO:0062023]; glutamatergic synapse [GO:0098978]; cell surface [GO:0009986]; synapse [GO:0045202]
Nafisa_SEN2	Glypican-6	GPC6	Q9Y625	Q9Y625	4.5374	-0.0955	XT NP B	2023ms1276	regulation of signal transduction [GO:0009966]; cell migration [GO:0016477]; Wnt signaling pathway, planar cell polarity pathway [GO:0060071]; regulation of protein localization to membrane [GO:1905475]; regulation of presynapse assembly [GO:1905606]; regulation of neurotransmitter receptor localization to postsynaptic specialization membrane [GO:0098696]; synaptic membrane adhesion [GO:0099560]	protein binding [GO:0005515]; coreceptor activity involved in Wnt signaling pathway, planar cell polarity pathway [GO:1904929]	extracellular space [GO:0005615]; nucleus [GO:0005634]; Golgi lumen [GO:0005796]; plasma membrane [GO:0005886]; lysosomal lumen [GO:0043202]; anchored component of plasma membrane [GO:0046658]; collagen-containing extracellular matrix [GO:0062023]; glutamatergic synapse [GO:0098978]; cell surface [GO:0009986]; synapse [GO:0045202]
Nafisa_SEN1	Glypican-6	GPC6	Q9Y625	Q9Y625	4.5822	-0.0355	XT NP B	2023ms1276	regulation of signal transduction [GO:0009966]; cell migration [GO:0016477]; Wnt signaling pathway, planar cell polarity pathway [GO:0060071]; regulation of protein localization to membrane [GO:1905475]; regulation of presynapse assembly [GO:1905606]; regulation of neurotransmitter receptor localization to postsynaptic specialization membrane [GO:0098696]; synaptic membrane adhesion [GO:0099560]	protein binding [GO:0005515]; coreceptor activity involved in Wnt signaling pathway, planar cell polarity pathway [GO:1904929]	extracellular space [GO:0005615]; nucleus [GO:0005634]; Golgi lumen [GO:0005796]; plasma membrane [GO:0005886]; lysosomal lumen [GO:0043202]; anchored component of plasma membrane [GO:0046658]; collagen-containing extracellular matrix [GO:0062023]; glutamatergic synapse [GO:0098978]; cell surface [GO:0009986]; synapse [GO:0045202]
Nafisa_PRO7	Glypican-6	GPC6	Q9Y625	Q9Y625	4.6101	0.0553	XT NP B	2023ms1276	regulation of signal transduction [GO:0009966]; cell migration [GO:0016477]; Wnt signaling pathway, planar cell polarity pathway [GO:0060071]; regulation of protein localization to membrane [GO:1905475]; regulation of presynapse assembly [GO:1905606]; regulation of neurotransmitter receptor localization to postsynaptic specialization membrane [GO:0098696]; synaptic membrane adhesion [GO:0099560]	protein binding [GO:0005515]; coreceptor activity involved in Wnt signaling pathway, planar cell polarity pathway [GO:1904929]	extracellular space [GO:0005615]; nucleus [GO:0005634]; Golgi lumen [GO:0005796]; plasma membrane [GO:0005886]; lysosomal lumen [GO:0043202]; anchored component of plasma membrane [GO:0046658]; collagen-containing extracellular matrix [GO:0062023]; glutamatergic synapse [GO:0098978]; cell surface [GO:0009986]; synapse [GO:0045202]
Nafisa_PRO6	Glypican-6	GPC6	Q9Y625	Q9Y625	4.6309	0.0859	XT NP B	2023ms1276	regulation of signal transduction [GO:0009966]; cell migration [GO:0016477]; Wnt signaling pathway, planar cell polarity pathway [GO:0060071]; regulation of protein localization to membrane [GO:1905475]; regulation of presynapse assembly [GO:1905606]; regulation of neurotransmitter receptor localization to postsynaptic specialization membrane [GO:0098696]; synaptic membrane adhesion [GO:0099560]	protein binding [GO:0005515]; coreceptor activity involved in Wnt signaling pathway, planar cell polarity pathway [GO:1904929]	extracellular space [GO:0005615]; nucleus [GO:0005634]; Golgi lumen [GO:0005796]; plasma membrane [GO:0005886]; lysosomal lumen [GO:0043202]; anchored component of plasma membrane [GO:0046658]; collagen-containing extracellular matrix [GO:0062023]; glutamatergic synapse [GO:0098978]; cell surface [GO:0009986]; synapse [GO:0045202]
Nafisa_PRO5	Glypican-6	GPC6	Q9Y625	Q9Y625	4.6415	0.1043	XT NP B	2023ms1276	regulation of signal transduction [GO:0009966]; cell migration [GO:0016477]; Wnt signaling pathway, planar cell polarity pathway [GO:0060071]; regulation of protein localization to membrane [GO:1905475]; regulation of presynapse assembly [GO:1905606]; regulation of neurotransmitter receptor localization to postsynaptic specialization membrane [GO:0098696]; synaptic membrane adhesion [GO:0099560]	protein binding [GO:0005515]; coreceptor activity involved in Wnt signaling pathway, planar cell polarity pathway [GO:1904929]	extracellular space [GO:0005615]; nucleus [GO:0005634]; Golgi lumen [GO:0005796]; plasma membrane [GO:0005886]; lysosomal lumen [GO:0043202]; anchored component of plasma membrane [GO:0046658]; collagen-containing extracellular matrix [GO:0062023]; glutamatergic synapse [GO:0098978]; cell surface [GO:0009986]; synapse [GO:0045202]
Nafisa_PRO4	Glypican-6	GPC6	Q9Y625	Q9Y625	4.6118	0.0396	XT NP B	2023ms1276	regulation of signal transduction [GO:0009966]; cell migration [GO:0016477]; Wnt signaling pathway, planar cell polarity pathway [GO:0060071]; regulation of protein localization to membrane [GO:1905475]; regulation of presynapse assembly [GO:1905606]; regulation of neurotransmitter receptor localization to postsynaptic specialization membrane [GO:0098696]; synaptic membrane adhesion [GO:0099560]	protein binding [GO:0005515]; coreceptor activity involved in Wnt signaling pathway, planar cell polarity pathway [GO:1904929]	extracellular space [GO:0005615]; nucleus [GO:0005634]; Golgi lumen [GO:0005796]; plasma membrane [GO:0005886]; lysosomal lumen [GO:0043202]; anchored component of plasma membrane [GO:0046658]; collagen-containing extracellular matrix [GO:0062023]; glutamatergic synapse [GO:0098978]; cell surface [GO:0009986]; synapse [GO:0045202]
Nafisa_PRO3	Glypican-6	GPC6	Q9Y625	Q9Y625	4.5758	0.0053	XT NP B	2023ms1276	regulation of signal transduction [GO:0009966]; cell migration [GO:0016477]; Wnt signaling pathway, planar cell polarity pathway [GO:0060071]; regulation of protein localization to membrane [GO:1905475]; regulation of presynapse assembly [GO:1905606]; regulation of neurotransmitter receptor localization to postsynaptic specialization membrane [GO:0098696]; synaptic membrane adhesion [GO:0099560]	protein binding [GO:0005515]; coreceptor activity involved in Wnt signaling pathway, planar cell polarity pathway [GO:1904929]	extracellular space [GO:0005615]; nucleus [GO:0005634]; Golgi lumen [GO:0005796]; plasma membrane [GO:0005886]; lysosomal lumen [GO:0043202]; anchored component of plasma membrane [GO:0046658]; collagen-containing extracellular matrix [GO:0062023]; glutamatergic synapse [GO:0098978]; cell surface [GO:0009986]; synapse [GO:0045202]
Nafisa_PRO2	Glypican-6	GPC6	Q9Y625	Q9Y625	4.5895	0.0377	XT NP B	2023ms1276	regulation of signal transduction [GO:0009966]; cell migration [GO:0016477]; Wnt signaling pathway, planar cell polarity pathway [GO:0060071]; regulation of protein localization to membrane [GO:1905475]; regulation of presynapse assembly [GO:1905606]; regulation of neurotransmitter receptor localization to postsynaptic specialization membrane [GO:0098696]; synaptic membrane adhesion [GO:0099560]	protein binding [GO:0005515]; coreceptor activity involved in Wnt signaling pathway, planar cell polarity pathway [GO:1904929]	extracellular space [GO:0005615]; nucleus [GO:0005634]; Golgi lumen [GO:0005796]; plasma membrane [GO:0005886]; lysosomal lumen [GO:0043202]; anchored component of plasma membrane [GO:0046658]; collagen-containing extracellular matrix [GO:0062023]; glutamatergic synapse [GO:0098978]; cell surface [GO:0009986]; synapse [GO:0045202]
Nafisa_PRO1	Glypican-6	GPC6	Q9Y625	Q9Y625	4.5832	0.0359	XT NP B	2023ms1276	regulation of signal transduction [GO:0009966]; cell migration [GO:0016477]; Wnt signaling pathway, planar cell polarity pathway [GO:0060071]; regulation of protein localization to membrane [GO:1905475]; regulation of presynapse assembly [GO:1905606]; regulation of neurotransmitter receptor localization to postsynaptic specialization membrane [GO:0098696]; synaptic membrane adhesion [GO:0099560]	protein binding [GO:0005515]; coreceptor activity involved in Wnt signaling pathway, planar cell polarity pathway [GO:1904929]	extracellular space [GO:0005615]; nucleus [GO:0005634]; Golgi lumen [GO:0005796]; plasma membrane [GO:0005886]; lysosomal lumen [GO:0043202]; anchored component of plasma membrane [GO:0046658]; collagen-containing extracellular matrix [GO:0062023]; glutamatergic synapse [GO:0098978]; cell surface [GO:0009986]; synapse [GO:0045202]
Nafisa_SEN7	Chloride intracellular channel protein 1	CLIC1	O00299	Q5E9B7	5.2695	0.6567	XT NP B	2023ms1276	NA	NA	NA
Nafisa_SEN6	Chloride intracellular channel protein 1	CLIC1	O00299	Q5E9B7	5.0962	0.4691	XT NP B	2023ms1276	NA	NA	NA
Nafisa_SEN5	Chloride intracellular channel protein 1	CLIC1	O00299	Q5E9B7	5.0442	0.3911	XT NP B	2023ms1276	NA	NA	NA
Nafisa_SEN4	Chloride intracellular channel protein 1	CLIC1	O00299	Q5E9B7	5.4409	0.8206	XT NP B	2023ms1276	NA	NA	NA
Nafisa_SEN3	Chloride intracellular channel protein 1	CLIC1	O00299	Q5E9B7	5.2703	0.6507	XT NP B	2023ms1276	NA	NA	NA
Nafisa_SEN2	Chloride intracellular channel protein 1	CLIC1	O00299	Q5E9B7	5.2986	0.6656	XT NP B	2023ms1276	NA	NA	NA
Nafisa_SEN1	Chloride intracellular channel protein 1	CLIC1	O00299	Q5E9B7	5.2323	0.6146	XT NP B	2023ms1276	NA	NA	NA
Nafisa_PRO7	Chloride intracellular channel protein 1	CLIC1	O00299	Q5E9B7	5.4155	0.8606	XT NP B	2023ms1276	NA	NA	NA
Nafisa_PRO6	Chloride intracellular channel protein 1	CLIC1	O00299	Q5E9B7	5.3898	0.8448	XT NP B	2023ms1276	NA	NA	NA
Nafisa_PRO5	Chloride intracellular channel protein 1	CLIC1	O00299	Q5E9B7	5.305	0.7678	XT NP B	2023ms1276	NA	NA	NA
Nafisa_PRO4	Chloride intracellular channel protein 1	CLIC1	O00299	Q5E9B7	5.1865	0.6142	XT NP B	2023ms1276	NA	NA	NA
Nafisa_PRO3	Chloride intracellular channel protein 1	CLIC1	O00299	Q5E9B7	5.2766	0.7061	XT NP B	2023ms1276	NA	NA	NA
Nafisa_PRO2	Chloride intracellular channel protein 1	CLIC1	O00299	Q5E9B7	5.272	0.7202	XT NP B	2023ms1276	NA	NA	NA
Nafisa_PRO1	Chloride intracellular channel protein 1	CLIC1	O00299	Q5E9B7	5.3052	0.7579	XT NP B	2023ms1276	NA	NA	NA
Nafisa_SEN7	Platelet-derived growth factor receptor beta;Platelet-derived growth factor receptor beta	PDGFRB;PDGFRB	NA	A0A3Q1N3Z8;F1N759	5.6006	0.9879	XT NP B	2023ms1276	;	;	;
Nafisa_SEN6	Platelet-derived growth factor receptor beta;Platelet-derived growth factor receptor beta	PDGFRB;PDGFRB	NA	A0A3Q1N3Z8;F1N759	5.5992	0.9721	XT NP B	2023ms1276	;	;	;
Nafisa_SEN5	Platelet-derived growth factor receptor beta;Platelet-derived growth factor receptor beta	PDGFRB;PDGFRB	NA	A0A3Q1N3Z8;F1N759	5.6046	0.9515	XT NP B	2023ms1276	;	;	;
Nafisa_SEN4	Platelet-derived growth factor receptor beta;Platelet-derived growth factor receptor beta	PDGFRB;PDGFRB	NA	A0A3Q1N3Z8;F1N759	5.6161	0.9958	XT NP B	2023ms1276	;	;	;
Nafisa_SEN3	Platelet-derived growth factor receptor beta;Platelet-derived growth factor receptor beta	PDGFRB;PDGFRB	NA	A0A3Q1N3Z8;F1N759	5.6094	0.9897	XT NP B	2023ms1276	;	;	;
Nafisa_SEN2	Platelet-derived growth factor receptor beta;Platelet-derived growth factor receptor beta	PDGFRB;PDGFRB	NA	A0A3Q1N3Z8;F1N759	5.5719	0.939	XT NP B	2023ms1276	;	;	;
Nafisa_SEN1	Platelet-derived growth factor receptor beta;Platelet-derived growth factor receptor beta	PDGFRB;PDGFRB	NA	A0A3Q1N3Z8;F1N759	5.5411	0.9234	XT NP B	2023ms1276	;	;	;
Nafisa_PRO7	Platelet-derived growth factor receptor beta;Platelet-derived growth factor receptor beta	PDGFRB;PDGFRB	NA	A0A3Q1N3Z8;F1N759	5.6347	1.0798	XT NP B	2023ms1276	;	;	;
Nafisa_PRO6	Platelet-derived growth factor receptor beta;Platelet-derived growth factor receptor beta	PDGFRB;PDGFRB	NA	A0A3Q1N3Z8;F1N759	5.6214	1.0764	XT NP B	2023ms1276	;	;	;
Nafisa_PRO5	Platelet-derived growth factor receptor beta;Platelet-derived growth factor receptor beta	PDGFRB;PDGFRB	NA	A0A3Q1N3Z8;F1N759	5.64	1.1029	XT NP B	2023ms1276	;	;	;
Nafisa_PRO4	Platelet-derived growth factor receptor beta;Platelet-derived growth factor receptor beta	PDGFRB;PDGFRB	NA	A0A3Q1N3Z8;F1N759	5.6386	1.0663	XT NP B	2023ms1276	;	;	;
Nafisa_PRO3	Platelet-derived growth factor receptor beta;Platelet-derived growth factor receptor beta	PDGFRB;PDGFRB	NA	A0A3Q1N3Z8;F1N759	5.6397	1.0692	XT NP B	2023ms1276	;	;	;
Nafisa_PRO2	Platelet-derived growth factor receptor beta;Platelet-derived growth factor receptor beta	PDGFRB;PDGFRB	NA	A0A3Q1N3Z8;F1N759	5.6255	1.0737	XT NP B	2023ms1276	;	;	;
Nafisa_PRO1	Platelet-derived growth factor receptor beta;Platelet-derived growth factor receptor beta	PDGFRB;PDGFRB	NA	A0A3Q1N3Z8;F1N759	5.6411	1.0939	XT NP B	2023ms1276	;	;	;
Nafisa_SEN7	Multivesicular body subunit 12A;Isoform of Q96EY5, Isoform 3 of Multivesicular body subunit 12A	MVB12A;MVB12A	NA	Q96EY5;Q96EY5-3	4.6338	0.021	XT NP A	2023ms1276	protein transport [GO:0015031]; macroautophagy [GO:0016236]; virus maturation [GO:0019075]; multivesicular body assembly [GO:0036258]; viral budding via host ESCRT complex [GO:0039702]; regulation of epidermal growth factor receptor signaling pathway [GO:0042058]; ubiquitin-dependent protein catabolic process via the multivesicular body sorting pathway [GO:0043162]; viral budding [GO:0046755]; receptor catabolic process [GO:0032801]; endosome to lysosome transport via multivesicular body sorting pathway [GO:0032510];	protein binding [GO:0005515]; lipid binding [GO:0008289]; SH3 domain binding [GO:0017124]; ubiquitin binding [GO:0043130];	nucleoplasm [GO:0005654]; Golgi apparatus [GO:0005794]; centrosome [GO:0005813]; cytosol [GO:0005829]; endosome membrane [GO:0010008]; late endosome membrane [GO:0031902]; vesicle [GO:0031982]; extracellular exosome [GO:0070062]; ESCRT I complex [GO:0000813];
Nafisa_SEN6	Multivesicular body subunit 12A;Isoform of Q96EY5, Isoform 3 of Multivesicular body subunit 12A	MVB12A;MVB12A	NA	Q96EY5;Q96EY5-3	4.6137	-0.0134	XT NP A	2023ms1276	protein transport [GO:0015031]; macroautophagy [GO:0016236]; virus maturation [GO:0019075]; multivesicular body assembly [GO:0036258]; viral budding via host ESCRT complex [GO:0039702]; regulation of epidermal growth factor receptor signaling pathway [GO:0042058]; ubiquitin-dependent protein catabolic process via the multivesicular body sorting pathway [GO:0043162]; viral budding [GO:0046755]; receptor catabolic process [GO:0032801]; endosome to lysosome transport via multivesicular body sorting pathway [GO:0032510];	protein binding [GO:0005515]; lipid binding [GO:0008289]; SH3 domain binding [GO:0017124]; ubiquitin binding [GO:0043130];	nucleoplasm [GO:0005654]; Golgi apparatus [GO:0005794]; centrosome [GO:0005813]; cytosol [GO:0005829]; endosome membrane [GO:0010008]; late endosome membrane [GO:0031902]; vesicle [GO:0031982]; extracellular exosome [GO:0070062]; ESCRT I complex [GO:0000813];
Nafisa_SEN5	Multivesicular body subunit 12A;Isoform of Q96EY5, Isoform 3 of Multivesicular body subunit 12A	MVB12A;MVB12A	NA	Q96EY5;Q96EY5-3	4.793	0.1399	XT NP A	2023ms1276	protein transport [GO:0015031]; macroautophagy [GO:0016236]; virus maturation [GO:0019075]; multivesicular body assembly [GO:0036258]; viral budding via host ESCRT complex [GO:0039702]; regulation of epidermal growth factor receptor signaling pathway [GO:0042058]; ubiquitin-dependent protein catabolic process via the multivesicular body sorting pathway [GO:0043162]; viral budding [GO:0046755]; receptor catabolic process [GO:0032801]; endosome to lysosome transport via multivesicular body sorting pathway [GO:0032510];	protein binding [GO:0005515]; lipid binding [GO:0008289]; SH3 domain binding [GO:0017124]; ubiquitin binding [GO:0043130];	nucleoplasm [GO:0005654]; Golgi apparatus [GO:0005794]; centrosome [GO:0005813]; cytosol [GO:0005829]; endosome membrane [GO:0010008]; late endosome membrane [GO:0031902]; vesicle [GO:0031982]; extracellular exosome [GO:0070062]; ESCRT I complex [GO:0000813];
Nafisa_SEN4	Multivesicular body subunit 12A;Isoform of Q96EY5, Isoform 3 of Multivesicular body subunit 12A	MVB12A;MVB12A	NA	Q96EY5;Q96EY5-3	4.585	-0.0353	XT NP A	2023ms1276	protein transport [GO:0015031]; macroautophagy [GO:0016236]; virus maturation [GO:0019075]; multivesicular body assembly [GO:0036258]; viral budding via host ESCRT complex [GO:0039702]; regulation of epidermal growth factor receptor signaling pathway [GO:0042058]; ubiquitin-dependent protein catabolic process via the multivesicular body sorting pathway [GO:0043162]; viral budding [GO:0046755]; receptor catabolic process [GO:0032801]; endosome to lysosome transport via multivesicular body sorting pathway [GO:0032510];	protein binding [GO:0005515]; lipid binding [GO:0008289]; SH3 domain binding [GO:0017124]; ubiquitin binding [GO:0043130];	nucleoplasm [GO:0005654]; Golgi apparatus [GO:0005794]; centrosome [GO:0005813]; cytosol [GO:0005829]; endosome membrane [GO:0010008]; late endosome membrane [GO:0031902]; vesicle [GO:0031982]; extracellular exosome [GO:0070062]; ESCRT I complex [GO:0000813];
Nafisa_SEN3	Multivesicular body subunit 12A;Isoform of Q96EY5, Isoform 3 of Multivesicular body subunit 12A	MVB12A;MVB12A	NA	Q96EY5;Q96EY5-3	4.5831	-0.0365	XT NP A	2023ms1276	protein transport [GO:0015031]; macroautophagy [GO:0016236]; virus maturation [GO:0019075]; multivesicular body assembly [GO:0036258]; viral budding via host ESCRT complex [GO:0039702]; regulation of epidermal growth factor receptor signaling pathway [GO:0042058]; ubiquitin-dependent protein catabolic process via the multivesicular body sorting pathway [GO:0043162]; viral budding [GO:0046755]; receptor catabolic process [GO:0032801]; endosome to lysosome transport via multivesicular body sorting pathway [GO:0032510];	protein binding [GO:0005515]; lipid binding [GO:0008289]; SH3 domain binding [GO:0017124]; ubiquitin binding [GO:0043130];	nucleoplasm [GO:0005654]; Golgi apparatus [GO:0005794]; centrosome [GO:0005813]; cytosol [GO:0005829]; endosome membrane [GO:0010008]; late endosome membrane [GO:0031902]; vesicle [GO:0031982]; extracellular exosome [GO:0070062]; ESCRT I complex [GO:0000813];
Nafisa_SEN2	Multivesicular body subunit 12A;Isoform of Q96EY5, Isoform 3 of Multivesicular body subunit 12A	MVB12A;MVB12A	NA	Q96EY5;Q96EY5-3	4.6905	0.0576	XT NP A	2023ms1276	protein transport [GO:0015031]; macroautophagy [GO:0016236]; virus maturation [GO:0019075]; multivesicular body assembly [GO:0036258]; viral budding via host ESCRT complex [GO:0039702]; regulation of epidermal growth factor receptor signaling pathway [GO:0042058]; ubiquitin-dependent protein catabolic process via the multivesicular body sorting pathway [GO:0043162]; viral budding [GO:0046755]; receptor catabolic process [GO:0032801]; endosome to lysosome transport via multivesicular body sorting pathway [GO:0032510];	protein binding [GO:0005515]; lipid binding [GO:0008289]; SH3 domain binding [GO:0017124]; ubiquitin binding [GO:0043130];	nucleoplasm [GO:0005654]; Golgi apparatus [GO:0005794]; centrosome [GO:0005813]; cytosol [GO:0005829]; endosome membrane [GO:0010008]; late endosome membrane [GO:0031902]; vesicle [GO:0031982]; extracellular exosome [GO:0070062]; ESCRT I complex [GO:0000813];
Nafisa_SEN1	Multivesicular body subunit 12A;Isoform of Q96EY5, Isoform 3 of Multivesicular body subunit 12A	MVB12A;MVB12A	NA	Q96EY5;Q96EY5-3	4.5341	-0.0836	XT NP A	2023ms1276	protein transport [GO:0015031]; macroautophagy [GO:0016236]; virus maturation [GO:0019075]; multivesicular body assembly [GO:0036258]; viral budding via host ESCRT complex [GO:0039702]; regulation of epidermal growth factor receptor signaling pathway [GO:0042058]; ubiquitin-dependent protein catabolic process via the multivesicular body sorting pathway [GO:0043162]; viral budding [GO:0046755]; receptor catabolic process [GO:0032801]; endosome to lysosome transport via multivesicular body sorting pathway [GO:0032510];	protein binding [GO:0005515]; lipid binding [GO:0008289]; SH3 domain binding [GO:0017124]; ubiquitin binding [GO:0043130];	nucleoplasm [GO:0005654]; Golgi apparatus [GO:0005794]; centrosome [GO:0005813]; cytosol [GO:0005829]; endosome membrane [GO:0010008]; late endosome membrane [GO:0031902]; vesicle [GO:0031982]; extracellular exosome [GO:0070062]; ESCRT I complex [GO:0000813];
Nafisa_PRO7	Multivesicular body subunit 12A;Isoform of Q96EY5, Isoform 3 of Multivesicular body subunit 12A	MVB12A;MVB12A	NA	Q96EY5;Q96EY5-3	4.2723	-0.2825	XT NP A	2023ms1276	protein transport [GO:0015031]; macroautophagy [GO:0016236]; virus maturation [GO:0019075]; multivesicular body assembly [GO:0036258]; viral budding via host ESCRT complex [GO:0039702]; regulation of epidermal growth factor receptor signaling pathway [GO:0042058]; ubiquitin-dependent protein catabolic process via the multivesicular body sorting pathway [GO:0043162]; viral budding [GO:0046755]; receptor catabolic process [GO:0032801]; endosome to lysosome transport via multivesicular body sorting pathway [GO:0032510];	protein binding [GO:0005515]; lipid binding [GO:0008289]; SH3 domain binding [GO:0017124]; ubiquitin binding [GO:0043130];	nucleoplasm [GO:0005654]; Golgi apparatus [GO:0005794]; centrosome [GO:0005813]; cytosol [GO:0005829]; endosome membrane [GO:0010008]; late endosome membrane [GO:0031902]; vesicle [GO:0031982]; extracellular exosome [GO:0070062]; ESCRT I complex [GO:0000813];
Nafisa_PRO6	Multivesicular body subunit 12A;Isoform of Q96EY5, Isoform 3 of Multivesicular body subunit 12A	MVB12A;MVB12A	NA	Q96EY5;Q96EY5-3	4.4095	-0.1356	XT NP A	2023ms1276	protein transport [GO:0015031]; macroautophagy [GO:0016236]; virus maturation [GO:0019075]; multivesicular body assembly [GO:0036258]; viral budding via host ESCRT complex [GO:0039702]; regulation of epidermal growth factor receptor signaling pathway [GO:0042058]; ubiquitin-dependent protein catabolic process via the multivesicular body sorting pathway [GO:0043162]; viral budding [GO:0046755]; receptor catabolic process [GO:0032801]; endosome to lysosome transport via multivesicular body sorting pathway [GO:0032510];	protein binding [GO:0005515]; lipid binding [GO:0008289]; SH3 domain binding [GO:0017124]; ubiquitin binding [GO:0043130];	nucleoplasm [GO:0005654]; Golgi apparatus [GO:0005794]; centrosome [GO:0005813]; cytosol [GO:0005829]; endosome membrane [GO:0010008]; late endosome membrane [GO:0031902]; vesicle [GO:0031982]; extracellular exosome [GO:0070062]; ESCRT I complex [GO:0000813];
Nafisa_PRO5	Multivesicular body subunit 12A;Isoform of Q96EY5, Isoform 3 of Multivesicular body subunit 12A	MVB12A;MVB12A	NA	Q96EY5;Q96EY5-3	4.1741	-0.3631	XT NP A	2023ms1276	protein transport [GO:0015031]; macroautophagy [GO:0016236]; virus maturation [GO:0019075]; multivesicular body assembly [GO:0036258]; viral budding via host ESCRT complex [GO:0039702]; regulation of epidermal growth factor receptor signaling pathway [GO:0042058]; ubiquitin-dependent protein catabolic process via the multivesicular body sorting pathway [GO:0043162]; viral budding [GO:0046755]; receptor catabolic process [GO:0032801]; endosome to lysosome transport via multivesicular body sorting pathway [GO:0032510];	protein binding [GO:0005515]; lipid binding [GO:0008289]; SH3 domain binding [GO:0017124]; ubiquitin binding [GO:0043130];	nucleoplasm [GO:0005654]; Golgi apparatus [GO:0005794]; centrosome [GO:0005813]; cytosol [GO:0005829]; endosome membrane [GO:0010008]; late endosome membrane [GO:0031902]; vesicle [GO:0031982]; extracellular exosome [GO:0070062]; ESCRT I complex [GO:0000813];
Nafisa_PRO4	Multivesicular body subunit 12A;Isoform of Q96EY5, Isoform 3 of Multivesicular body subunit 12A	MVB12A;MVB12A	NA	Q96EY5;Q96EY5-3	4.4437	-0.1285	XT NP A	2023ms1276	protein transport [GO:0015031]; macroautophagy [GO:0016236]; virus maturation [GO:0019075]; multivesicular body assembly [GO:0036258]; viral budding via host ESCRT complex [GO:0039702]; regulation of epidermal growth factor receptor signaling pathway [GO:0042058]; ubiquitin-dependent protein catabolic process via the multivesicular body sorting pathway [GO:0043162]; viral budding [GO:0046755]; receptor catabolic process [GO:0032801]; endosome to lysosome transport via multivesicular body sorting pathway [GO:0032510];	protein binding [GO:0005515]; lipid binding [GO:0008289]; SH3 domain binding [GO:0017124]; ubiquitin binding [GO:0043130];	nucleoplasm [GO:0005654]; Golgi apparatus [GO:0005794]; centrosome [GO:0005813]; cytosol [GO:0005829]; endosome membrane [GO:0010008]; late endosome membrane [GO:0031902]; vesicle [GO:0031982]; extracellular exosome [GO:0070062]; ESCRT I complex [GO:0000813];
Nafisa_PRO3	Multivesicular body subunit 12A;Isoform of Q96EY5, Isoform 3 of Multivesicular body subunit 12A	MVB12A;MVB12A	NA	Q96EY5;Q96EY5-3	4.1049	-0.4656	XT NP A	2023ms1276	protein transport [GO:0015031]; macroautophagy [GO:0016236]; virus maturation [GO:0019075]; multivesicular body assembly [GO:0036258]; viral budding via host ESCRT complex [GO:0039702]; regulation of epidermal growth factor receptor signaling pathway [GO:0042058]; ubiquitin-dependent protein catabolic process via the multivesicular body sorting pathway [GO:0043162]; viral budding [GO:0046755]; receptor catabolic process [GO:0032801]; endosome to lysosome transport via multivesicular body sorting pathway [GO:0032510];	protein binding [GO:0005515]; lipid binding [GO:0008289]; SH3 domain binding [GO:0017124]; ubiquitin binding [GO:0043130];	nucleoplasm [GO:0005654]; Golgi apparatus [GO:0005794]; centrosome [GO:0005813]; cytosol [GO:0005829]; endosome membrane [GO:0010008]; late endosome membrane [GO:0031902]; vesicle [GO:0031982]; extracellular exosome [GO:0070062]; ESCRT I complex [GO:0000813];
Nafisa_PRO2	Multivesicular body subunit 12A;Isoform of Q96EY5, Isoform 3 of Multivesicular body subunit 12A	MVB12A;MVB12A	NA	Q96EY5;Q96EY5-3	4.151	-0.4008	XT NP A	2023ms1276	protein transport [GO:0015031]; macroautophagy [GO:0016236]; virus maturation [GO:0019075]; multivesicular body assembly [GO:0036258]; viral budding via host ESCRT complex [GO:0039702]; regulation of epidermal growth factor receptor signaling pathway [GO:0042058]; ubiquitin-dependent protein catabolic process via the multivesicular body sorting pathway [GO:0043162]; viral budding [GO:0046755]; receptor catabolic process [GO:0032801]; endosome to lysosome transport via multivesicular body sorting pathway [GO:0032510];	protein binding [GO:0005515]; lipid binding [GO:0008289]; SH3 domain binding [GO:0017124]; ubiquitin binding [GO:0043130];	nucleoplasm [GO:0005654]; Golgi apparatus [GO:0005794]; centrosome [GO:0005813]; cytosol [GO:0005829]; endosome membrane [GO:0010008]; late endosome membrane [GO:0031902]; vesicle [GO:0031982]; extracellular exosome [GO:0070062]; ESCRT I complex [GO:0000813];
Nafisa_PRO1	Multivesicular body subunit 12A;Isoform of Q96EY5, Isoform 3 of Multivesicular body subunit 12A	MVB12A;MVB12A	NA	Q96EY5;Q96EY5-3	4.3521	-0.1952	XT NP A	2023ms1276	protein transport [GO:0015031]; macroautophagy [GO:0016236]; virus maturation [GO:0019075]; multivesicular body assembly [GO:0036258]; viral budding via host ESCRT complex [GO:0039702]; regulation of epidermal growth factor receptor signaling pathway [GO:0042058]; ubiquitin-dependent protein catabolic process via the multivesicular body sorting pathway [GO:0043162]; viral budding [GO:0046755]; receptor catabolic process [GO:0032801]; endosome to lysosome transport via multivesicular body sorting pathway [GO:0032510];	protein binding [GO:0005515]; lipid binding [GO:0008289]; SH3 domain binding [GO:0017124]; ubiquitin binding [GO:0043130];	nucleoplasm [GO:0005654]; Golgi apparatus [GO:0005794]; centrosome [GO:0005813]; cytosol [GO:0005829]; endosome membrane [GO:0010008]; late endosome membrane [GO:0031902]; vesicle [GO:0031982]; extracellular exosome [GO:0070062]; ESCRT I complex [GO:0000813];
Nafisa_SEN7	Magnesium transporter protein 1	MAGT1	A0A087WU53	Q9H0U3	4.3525	-0.2603	XT NP A	2023ms1276	protein N-linked glycosylation [GO:0006487]; magnesium ion transport [GO:0015693]; protein N-linked glycosylation via asparagine [GO:0018279]; cognition [GO:0050890]; transmembrane transport [GO:0055085]; magnesium ion transmembrane transport [GO:1903830]	magnesium ion transmembrane transporter activity [GO:0015095]	endoplasmic reticulum [GO:0005783]; plasma membrane [GO:0005886]; integral component of plasma membrane [GO:0005887]; membrane [GO:0016020]; azurophil granule membrane [GO:0035577]; oligosaccharyltransferase complex [GO:0008250]
Nafisa_SEN6	Magnesium transporter protein 1	MAGT1	A0A087WU53	Q9H0U3	4.3801	-0.247	XT NP A	2023ms1276	protein N-linked glycosylation [GO:0006487]; magnesium ion transport [GO:0015693]; protein N-linked glycosylation via asparagine [GO:0018279]; cognition [GO:0050890]; transmembrane transport [GO:0055085]; magnesium ion transmembrane transport [GO:1903830]	magnesium ion transmembrane transporter activity [GO:0015095]	endoplasmic reticulum [GO:0005783]; plasma membrane [GO:0005886]; integral component of plasma membrane [GO:0005887]; membrane [GO:0016020]; azurophil granule membrane [GO:0035577]; oligosaccharyltransferase complex [GO:0008250]
Nafisa_SEN5	Magnesium transporter protein 1	MAGT1	A0A087WU53	Q9H0U3	4.4869	-0.1663	XT NP A	2023ms1276	protein N-linked glycosylation [GO:0006487]; magnesium ion transport [GO:0015693]; protein N-linked glycosylation via asparagine [GO:0018279]; cognition [GO:0050890]; transmembrane transport [GO:0055085]; magnesium ion transmembrane transport [GO:1903830]	magnesium ion transmembrane transporter activity [GO:0015095]	endoplasmic reticulum [GO:0005783]; plasma membrane [GO:0005886]; integral component of plasma membrane [GO:0005887]; membrane [GO:0016020]; azurophil granule membrane [GO:0035577]; oligosaccharyltransferase complex [GO:0008250]
Nafisa_SEN4	Magnesium transporter protein 1	MAGT1	A0A087WU53	Q9H0U3	4.2756	-0.3447	XT NP A	2023ms1276	protein N-linked glycosylation [GO:0006487]; magnesium ion transport [GO:0015693]; protein N-linked glycosylation via asparagine [GO:0018279]; cognition [GO:0050890]; transmembrane transport [GO:0055085]; magnesium ion transmembrane transport [GO:1903830]	magnesium ion transmembrane transporter activity [GO:0015095]	endoplasmic reticulum [GO:0005783]; plasma membrane [GO:0005886]; integral component of plasma membrane [GO:0005887]; membrane [GO:0016020]; azurophil granule membrane [GO:0035577]; oligosaccharyltransferase complex [GO:0008250]
Nafisa_SEN3	Magnesium transporter protein 1	MAGT1	A0A087WU53	Q9H0U3	4.399	-0.2207	XT NP A	2023ms1276	protein N-linked glycosylation [GO:0006487]; magnesium ion transport [GO:0015693]; protein N-linked glycosylation via asparagine [GO:0018279]; cognition [GO:0050890]; transmembrane transport [GO:0055085]; magnesium ion transmembrane transport [GO:1903830]	magnesium ion transmembrane transporter activity [GO:0015095]	endoplasmic reticulum [GO:0005783]; plasma membrane [GO:0005886]; integral component of plasma membrane [GO:0005887]; membrane [GO:0016020]; azurophil granule membrane [GO:0035577]; oligosaccharyltransferase complex [GO:0008250]
Nafisa_SEN2	Magnesium transporter protein 1	MAGT1	A0A087WU53	Q9H0U3	4.4049	-0.228	XT NP A	2023ms1276	protein N-linked glycosylation [GO:0006487]; magnesium ion transport [GO:0015693]; protein N-linked glycosylation via asparagine [GO:0018279]; cognition [GO:0050890]; transmembrane transport [GO:0055085]; magnesium ion transmembrane transport [GO:1903830]	magnesium ion transmembrane transporter activity [GO:0015095]	endoplasmic reticulum [GO:0005783]; plasma membrane [GO:0005886]; integral component of plasma membrane [GO:0005887]; membrane [GO:0016020]; azurophil granule membrane [GO:0035577]; oligosaccharyltransferase complex [GO:0008250]
Nafisa_SEN1	Magnesium transporter protein 1	MAGT1	A0A087WU53	Q9H0U3	4.3791	-0.2386	XT NP A	2023ms1276	protein N-linked glycosylation [GO:0006487]; magnesium ion transport [GO:0015693]; protein N-linked glycosylation via asparagine [GO:0018279]; cognition [GO:0050890]; transmembrane transport [GO:0055085]; magnesium ion transmembrane transport [GO:1903830]	magnesium ion transmembrane transporter activity [GO:0015095]	endoplasmic reticulum [GO:0005783]; plasma membrane [GO:0005886]; integral component of plasma membrane [GO:0005887]; membrane [GO:0016020]; azurophil granule membrane [GO:0035577]; oligosaccharyltransferase complex [GO:0008250]
Nafisa_PRO5	Magnesium transporter protein 1	MAGT1	A0A087WU53	Q9H0U3	3.8405	-0.6967	XT NP A	2023ms1276	protein N-linked glycosylation [GO:0006487]; magnesium ion transport [GO:0015693]; protein N-linked glycosylation via asparagine [GO:0018279]; cognition [GO:0050890]; transmembrane transport [GO:0055085]; magnesium ion transmembrane transport [GO:1903830]	magnesium ion transmembrane transporter activity [GO:0015095]	endoplasmic reticulum [GO:0005783]; plasma membrane [GO:0005886]; integral component of plasma membrane [GO:0005887]; membrane [GO:0016020]; azurophil granule membrane [GO:0035577]; oligosaccharyltransferase complex [GO:0008250]
Nafisa_PRO4	Magnesium transporter protein 1	MAGT1	A0A087WU53	Q9H0U3	4.1787	-0.3936	XT NP A	2023ms1276	protein N-linked glycosylation [GO:0006487]; magnesium ion transport [GO:0015693]; protein N-linked glycosylation via asparagine [GO:0018279]; cognition [GO:0050890]; transmembrane transport [GO:0055085]; magnesium ion transmembrane transport [GO:1903830]	magnesium ion transmembrane transporter activity [GO:0015095]	endoplasmic reticulum [GO:0005783]; plasma membrane [GO:0005886]; integral component of plasma membrane [GO:0005887]; membrane [GO:0016020]; azurophil granule membrane [GO:0035577]; oligosaccharyltransferase complex [GO:0008250]
Nafisa_PRO3	Magnesium transporter protein 1	MAGT1	A0A087WU53	Q9H0U3	3.938	-0.6326	XT NP A	2023ms1276	protein N-linked glycosylation [GO:0006487]; magnesium ion transport [GO:0015693]; protein N-linked glycosylation via asparagine [GO:0018279]; cognition [GO:0050890]; transmembrane transport [GO:0055085]; magnesium ion transmembrane transport [GO:1903830]	magnesium ion transmembrane transporter activity [GO:0015095]	endoplasmic reticulum [GO:0005783]; plasma membrane [GO:0005886]; integral component of plasma membrane [GO:0005887]; membrane [GO:0016020]; azurophil granule membrane [GO:0035577]; oligosaccharyltransferase complex [GO:0008250]
Nafisa_SEN7	Palmitoyltransferase ZDHHC5	ZDHHC5	A0A024R546	E1BLT8	4.2259	-0.3869	XT NP A	2023ms1276	NA	NA	NA
Nafisa_SEN6	Palmitoyltransferase ZDHHC5	ZDHHC5	A0A024R546	E1BLT8	4.22	-0.4071	XT NP A	2023ms1276	NA	NA	NA
Nafisa_SEN5	Palmitoyltransferase ZDHHC5	ZDHHC5	A0A024R546	E1BLT8	4.0947	-0.5584	XT NP A	2023ms1276	NA	NA	NA
Nafisa_SEN4	Palmitoyltransferase ZDHHC5	ZDHHC5	A0A024R546	E1BLT8	4.2144	-0.406	XT NP A	2023ms1276	NA	NA	NA
Nafisa_SEN3	Palmitoyltransferase ZDHHC5	ZDHHC5	A0A024R546	E1BLT8	4.2647	-0.355	XT NP A	2023ms1276	NA	NA	NA
Nafisa_SEN2	Palmitoyltransferase ZDHHC5	ZDHHC5	A0A024R546	E1BLT8	4.2278	-0.4051	XT NP A	2023ms1276	NA	NA	NA
Nafisa_SEN1	Palmitoyltransferase ZDHHC5	ZDHHC5	A0A024R546	E1BLT8	4.1557	-0.462	XT NP A	2023ms1276	NA	NA	NA
Nafisa_PRO7	Palmitoyltransferase ZDHHC5	ZDHHC5	A0A024R546	E1BLT8	4.8577	0.3029	XT NP A	2023ms1276	NA	NA	NA
Nafisa_PRO6	Palmitoyltransferase ZDHHC5	ZDHHC5	A0A024R546	E1BLT8	4.7029	0.1579	XT NP A	2023ms1276	NA	NA	NA
Nafisa_PRO5	Palmitoyltransferase ZDHHC5	ZDHHC5	A0A024R546	E1BLT8	4.7631	0.2259	XT NP A	2023ms1276	NA	NA	NA
Nafisa_PRO4	Palmitoyltransferase ZDHHC5	ZDHHC5	A0A024R546	E1BLT8	4.8191	0.2468	XT NP A	2023ms1276	NA	NA	NA
Nafisa_PRO3	Palmitoyltransferase ZDHHC5	ZDHHC5	A0A024R546	E1BLT8	4.8309	0.2604	XT NP A	2023ms1276	NA	NA	NA
Nafisa_PRO2	Palmitoyltransferase ZDHHC5	ZDHHC5	A0A024R546	E1BLT8	4.8022	0.2504	XT NP A	2023ms1276	NA	NA	NA
Nafisa_PRO1	Palmitoyltransferase ZDHHC5	ZDHHC5	A0A024R546	E1BLT8	4.7725	0.2252	XT NP A	2023ms1276	NA	NA	NA
Nafisa_SEN7	M-phase phosphoprotein 6	MPHOSPH6	Q99547	Q99547	4.5759	-0.0369	XT NP B	2023ms1276	maturation of 5.8S rRNA [GO:0000460]	RNA binding [GO:0003723]; protein binding [GO:0005515]	nucleus [GO:0005634]; nucleoplasm [GO:0005654]; nucleolus [GO:0005730]; cytosol [GO:0005829]; exosome (RNase complex) [GO:0000178]
Nafisa_SEN6	M-phase phosphoprotein 6	MPHOSPH6	Q99547	Q99547	4.7251	0.098	XT NP B	2023ms1276	maturation of 5.8S rRNA [GO:0000460]	RNA binding [GO:0003723]; protein binding [GO:0005515]	nucleus [GO:0005634]; nucleoplasm [GO:0005654]; nucleolus [GO:0005730]; cytosol [GO:0005829]; exosome (RNase complex) [GO:0000178]
Nafisa_SEN5	M-phase phosphoprotein 6	MPHOSPH6	Q99547	Q99547	4.6424	-0.0107	XT NP B	2023ms1276	maturation of 5.8S rRNA [GO:0000460]	RNA binding [GO:0003723]; protein binding [GO:0005515]	nucleus [GO:0005634]; nucleoplasm [GO:0005654]; nucleolus [GO:0005730]; cytosol [GO:0005829]; exosome (RNase complex) [GO:0000178]
Nafisa_SEN4	M-phase phosphoprotein 6	MPHOSPH6	Q99547	Q99547	4.6323	0.0119	XT NP B	2023ms1276	maturation of 5.8S rRNA [GO:0000460]	RNA binding [GO:0003723]; protein binding [GO:0005515]	nucleus [GO:0005634]; nucleoplasm [GO:0005654]; nucleolus [GO:0005730]; cytosol [GO:0005829]; exosome (RNase complex) [GO:0000178]
Nafisa_SEN3	M-phase phosphoprotein 6	MPHOSPH6	Q99547	Q99547	4.6492	0.0296	XT NP B	2023ms1276	maturation of 5.8S rRNA [GO:0000460]	RNA binding [GO:0003723]; protein binding [GO:0005515]	nucleus [GO:0005634]; nucleoplasm [GO:0005654]; nucleolus [GO:0005730]; cytosol [GO:0005829]; exosome (RNase complex) [GO:0000178]
Nafisa_SEN2	M-phase phosphoprotein 6	MPHOSPH6	Q99547	Q99547	4.7485	0.1155	XT NP B	2023ms1276	maturation of 5.8S rRNA [GO:0000460]	RNA binding [GO:0003723]; protein binding [GO:0005515]	nucleus [GO:0005634]; nucleoplasm [GO:0005654]; nucleolus [GO:0005730]; cytosol [GO:0005829]; exosome (RNase complex) [GO:0000178]
Nafisa_SEN1	M-phase phosphoprotein 6	MPHOSPH6	Q99547	Q99547	4.7173	0.0995	XT NP B	2023ms1276	maturation of 5.8S rRNA [GO:0000460]	RNA binding [GO:0003723]; protein binding [GO:0005515]	nucleus [GO:0005634]; nucleoplasm [GO:0005654]; nucleolus [GO:0005730]; cytosol [GO:0005829]; exosome (RNase complex) [GO:0000178]
Nafisa_PRO7	M-phase phosphoprotein 6	MPHOSPH6	Q99547	Q99547	3.9038	-0.6511	XT NP B	2023ms1276	maturation of 5.8S rRNA [GO:0000460]	RNA binding [GO:0003723]; protein binding [GO:0005515]	nucleus [GO:0005634]; nucleoplasm [GO:0005654]; nucleolus [GO:0005730]; cytosol [GO:0005829]; exosome (RNase complex) [GO:0000178]
Nafisa_PRO5	M-phase phosphoprotein 6	MPHOSPH6	Q99547	Q99547	3.8714	-0.6658	XT NP B	2023ms1276	maturation of 5.8S rRNA [GO:0000460]	RNA binding [GO:0003723]; protein binding [GO:0005515]	nucleus [GO:0005634]; nucleoplasm [GO:0005654]; nucleolus [GO:0005730]; cytosol [GO:0005829]; exosome (RNase complex) [GO:0000178]
Nafisa_PRO4	M-phase phosphoprotein 6	MPHOSPH6	Q99547	Q99547	3.9498	-0.6224	XT NP B	2023ms1276	maturation of 5.8S rRNA [GO:0000460]	RNA binding [GO:0003723]; protein binding [GO:0005515]	nucleus [GO:0005634]; nucleoplasm [GO:0005654]; nucleolus [GO:0005730]; cytosol [GO:0005829]; exosome (RNase complex) [GO:0000178]
Nafisa_PRO3	M-phase phosphoprotein 6	MPHOSPH6	Q99547	Q99547	4.0079	-0.5626	XT NP B	2023ms1276	maturation of 5.8S rRNA [GO:0000460]	RNA binding [GO:0003723]; protein binding [GO:0005515]	nucleus [GO:0005634]; nucleoplasm [GO:0005654]; nucleolus [GO:0005730]; cytosol [GO:0005829]; exosome (RNase complex) [GO:0000178]
Nafisa_PRO2	M-phase phosphoprotein 6	MPHOSPH6	Q99547	Q99547	3.7431	-0.8086	XT NP B	2023ms1276	maturation of 5.8S rRNA [GO:0000460]	RNA binding [GO:0003723]; protein binding [GO:0005515]	nucleus [GO:0005634]; nucleoplasm [GO:0005654]; nucleolus [GO:0005730]; cytosol [GO:0005829]; exosome (RNase complex) [GO:0000178]
Nafisa_PRO1	M-phase phosphoprotein 6	MPHOSPH6	Q99547	Q99547	4.0833	-0.4639	XT NP B	2023ms1276	maturation of 5.8S rRNA [GO:0000460]	RNA binding [GO:0003723]; protein binding [GO:0005515]	nucleus [GO:0005634]; nucleoplasm [GO:0005654]; nucleolus [GO:0005730]; cytosol [GO:0005829]; exosome (RNase complex) [GO:0000178]
Nafisa_SEN7	p53 and DNA damage-regulated protein 1	PDRG1	Q9NUG6	Q9NUG6	4.4625	-0.1502	XT NP A	2023ms1276	protein folding [GO:0006457]	protein binding [GO:0005515]; unfolded protein binding [GO:0051082]	cytoplasm [GO:0005737]; prefoldin complex [GO:0016272]
Nafisa_SEN6	p53 and DNA damage-regulated protein 1	PDRG1	Q9NUG6	Q9NUG6	4.4587	-0.1684	XT NP A	2023ms1276	protein folding [GO:0006457]	protein binding [GO:0005515]; unfolded protein binding [GO:0051082]	cytoplasm [GO:0005737]; prefoldin complex [GO:0016272]
Nafisa_SEN5	p53 and DNA damage-regulated protein 1	PDRG1	Q9NUG6	Q9NUG6	4.5268	-0.1264	XT NP A	2023ms1276	protein folding [GO:0006457]	protein binding [GO:0005515]; unfolded protein binding [GO:0051082]	cytoplasm [GO:0005737]; prefoldin complex [GO:0016272]
Nafisa_SEN4	p53 and DNA damage-regulated protein 1	PDRG1	Q9NUG6	Q9NUG6	4.272	-0.3483	XT NP A	2023ms1276	protein folding [GO:0006457]	protein binding [GO:0005515]; unfolded protein binding [GO:0051082]	cytoplasm [GO:0005737]; prefoldin complex [GO:0016272]
Nafisa_SEN3	p53 and DNA damage-regulated protein 1	PDRG1	Q9NUG6	Q9NUG6	4.4412	-0.1784	XT NP A	2023ms1276	protein folding [GO:0006457]	protein binding [GO:0005515]; unfolded protein binding [GO:0051082]	cytoplasm [GO:0005737]; prefoldin complex [GO:0016272]
Nafisa_SEN2	p53 and DNA damage-regulated protein 1	PDRG1	Q9NUG6	Q9NUG6	4.3859	-0.247	XT NP A	2023ms1276	protein folding [GO:0006457]	protein binding [GO:0005515]; unfolded protein binding [GO:0051082]	cytoplasm [GO:0005737]; prefoldin complex [GO:0016272]
Nafisa_SEN1	p53 and DNA damage-regulated protein 1	PDRG1	Q9NUG6	Q9NUG6	4.1503	-0.4674	XT NP A	2023ms1276	protein folding [GO:0006457]	protein binding [GO:0005515]; unfolded protein binding [GO:0051082]	cytoplasm [GO:0005737]; prefoldin complex [GO:0016272]
Nafisa_PRO7	p53 and DNA damage-regulated protein 1	PDRG1	Q9NUG6	Q9NUG6	3.857	-0.6978	XT NP A	2023ms1276	protein folding [GO:0006457]	protein binding [GO:0005515]; unfolded protein binding [GO:0051082]	cytoplasm [GO:0005737]; prefoldin complex [GO:0016272]
Nafisa_PRO5	p53 and DNA damage-regulated protein 1	PDRG1	Q9NUG6	Q9NUG6	3.8179	-0.7193	XT NP A	2023ms1276	protein folding [GO:0006457]	protein binding [GO:0005515]; unfolded protein binding [GO:0051082]	cytoplasm [GO:0005737]; prefoldin complex [GO:0016272]
Nafisa_PRO2	p53 and DNA damage-regulated protein 1	PDRG1	Q9NUG6	Q9NUG6	3.6834	-0.8684	XT NP A	2023ms1276	protein folding [GO:0006457]	protein binding [GO:0005515]; unfolded protein binding [GO:0051082]	cytoplasm [GO:0005737]; prefoldin complex [GO:0016272]
Nafisa_PRO1	p53 and DNA damage-regulated protein 1	PDRG1	Q9NUG6	Q9NUG6	3.6541	-0.8932	XT NP A	2023ms1276	protein folding [GO:0006457]	protein binding [GO:0005515]; unfolded protein binding [GO:0051082]	cytoplasm [GO:0005737]; prefoldin complex [GO:0016272]
Nafisa_SEN7	Peptidyl-prolyl cis-trans isomerase-like 3	PPIL3	A0A0S2Z5A8	Q9H2H8	4.4101	-0.2027	XT NP B	2023ms1276	mRNA splicing, via spliceosome [GO:0000398]; protein folding [GO:0006457]; protein peptidyl-prolyl isomerization [GO:0000413]	protein binding [GO:0005515]; peptidyl-prolyl cis-trans isomerase activity [GO:0003755]	catalytic step 2 spliceosome [GO:0071013]
Nafisa_SEN6	Peptidyl-prolyl cis-trans isomerase-like 3	PPIL3	A0A0S2Z5A8	Q9H2H8	4.4775	-0.1496	XT NP B	2023ms1276	mRNA splicing, via spliceosome [GO:0000398]; protein folding [GO:0006457]; protein peptidyl-prolyl isomerization [GO:0000413]	protein binding [GO:0005515]; peptidyl-prolyl cis-trans isomerase activity [GO:0003755]	catalytic step 2 spliceosome [GO:0071013]
Nafisa_SEN5	Peptidyl-prolyl cis-trans isomerase-like 3	PPIL3	A0A0S2Z5A8	Q9H2H8	4.4406	-0.2126	XT NP B	2023ms1276	mRNA splicing, via spliceosome [GO:0000398]; protein folding [GO:0006457]; protein peptidyl-prolyl isomerization [GO:0000413]	protein binding [GO:0005515]; peptidyl-prolyl cis-trans isomerase activity [GO:0003755]	catalytic step 2 spliceosome [GO:0071013]
Nafisa_SEN4	Peptidyl-prolyl cis-trans isomerase-like 3	PPIL3	A0A0S2Z5A8	Q9H2H8	4.3357	-0.2847	XT NP B	2023ms1276	mRNA splicing, via spliceosome [GO:0000398]; protein folding [GO:0006457]; protein peptidyl-prolyl isomerization [GO:0000413]	protein binding [GO:0005515]; peptidyl-prolyl cis-trans isomerase activity [GO:0003755]	catalytic step 2 spliceosome [GO:0071013]
Nafisa_SEN3	Peptidyl-prolyl cis-trans isomerase-like 3	PPIL3	A0A0S2Z5A8	Q9H2H8	4.4891	-0.1306	XT NP B	2023ms1276	mRNA splicing, via spliceosome [GO:0000398]; protein folding [GO:0006457]; protein peptidyl-prolyl isomerization [GO:0000413]	protein binding [GO:0005515]; peptidyl-prolyl cis-trans isomerase activity [GO:0003755]	catalytic step 2 spliceosome [GO:0071013]
Nafisa_SEN2	Peptidyl-prolyl cis-trans isomerase-like 3	PPIL3	A0A0S2Z5A8	Q9H2H8	4.366	-0.2669	XT NP B	2023ms1276	mRNA splicing, via spliceosome [GO:0000398]; protein folding [GO:0006457]; protein peptidyl-prolyl isomerization [GO:0000413]	protein binding [GO:0005515]; peptidyl-prolyl cis-trans isomerase activity [GO:0003755]	catalytic step 2 spliceosome [GO:0071013]
Nafisa_SEN1	Peptidyl-prolyl cis-trans isomerase-like 3	PPIL3	A0A0S2Z5A8	Q9H2H8	4.3998	-0.2179	XT NP B	2023ms1276	mRNA splicing, via spliceosome [GO:0000398]; protein folding [GO:0006457]; protein peptidyl-prolyl isomerization [GO:0000413]	protein binding [GO:0005515]; peptidyl-prolyl cis-trans isomerase activity [GO:0003755]	catalytic step 2 spliceosome [GO:0071013]
Nafisa_PRO7	Peptidyl-prolyl cis-trans isomerase-like 3	PPIL3	A0A0S2Z5A8	Q9H2H8	4.2325	-0.3224	XT NP B	2023ms1276	mRNA splicing, via spliceosome [GO:0000398]; protein folding [GO:0006457]; protein peptidyl-prolyl isomerization [GO:0000413]	protein binding [GO:0005515]; peptidyl-prolyl cis-trans isomerase activity [GO:0003755]	catalytic step 2 spliceosome [GO:0071013]
Nafisa_PRO6	Peptidyl-prolyl cis-trans isomerase-like 3	PPIL3	A0A0S2Z5A8	Q9H2H8	4.2003	-0.3448	XT NP B	2023ms1276	mRNA splicing, via spliceosome [GO:0000398]; protein folding [GO:0006457]; protein peptidyl-prolyl isomerization [GO:0000413]	protein binding [GO:0005515]; peptidyl-prolyl cis-trans isomerase activity [GO:0003755]	catalytic step 2 spliceosome [GO:0071013]
Nafisa_PRO5	Peptidyl-prolyl cis-trans isomerase-like 3	PPIL3	A0A0S2Z5A8	Q9H2H8	4.2161	-0.3211	XT NP B	2023ms1276	mRNA splicing, via spliceosome [GO:0000398]; protein folding [GO:0006457]; protein peptidyl-prolyl isomerization [GO:0000413]	protein binding [GO:0005515]; peptidyl-prolyl cis-trans isomerase activity [GO:0003755]	catalytic step 2 spliceosome [GO:0071013]
Nafisa_PRO4	Peptidyl-prolyl cis-trans isomerase-like 3	PPIL3	A0A0S2Z5A8	Q9H2H8	4.2884	-0.2839	XT NP B	2023ms1276	mRNA splicing, via spliceosome [GO:0000398]; protein folding [GO:0006457]; protein peptidyl-prolyl isomerization [GO:0000413]	protein binding [GO:0005515]; peptidyl-prolyl cis-trans isomerase activity [GO:0003755]	catalytic step 2 spliceosome [GO:0071013]
Nafisa_PRO3	Peptidyl-prolyl cis-trans isomerase-like 3	PPIL3	A0A0S2Z5A8	Q9H2H8	4.2289	-0.3416	XT NP B	2023ms1276	mRNA splicing, via spliceosome [GO:0000398]; protein folding [GO:0006457]; protein peptidyl-prolyl isomerization [GO:0000413]	protein binding [GO:0005515]; peptidyl-prolyl cis-trans isomerase activity [GO:0003755]	catalytic step 2 spliceosome [GO:0071013]
Nafisa_PRO2	Peptidyl-prolyl cis-trans isomerase-like 3	PPIL3	A0A0S2Z5A8	Q9H2H8	4.2799	-0.2719	XT NP B	2023ms1276	mRNA splicing, via spliceosome [GO:0000398]; protein folding [GO:0006457]; protein peptidyl-prolyl isomerization [GO:0000413]	protein binding [GO:0005515]; peptidyl-prolyl cis-trans isomerase activity [GO:0003755]	catalytic step 2 spliceosome [GO:0071013]
Nafisa_PRO1	Peptidyl-prolyl cis-trans isomerase-like 3	PPIL3	A0A0S2Z5A8	Q9H2H8	4.2597	-0.2876	XT NP B	2023ms1276	mRNA splicing, via spliceosome [GO:0000398]; protein folding [GO:0006457]; protein peptidyl-prolyl isomerization [GO:0000413]	protein binding [GO:0005515]; peptidyl-prolyl cis-trans isomerase activity [GO:0003755]	catalytic step 2 spliceosome [GO:0071013]
Nafisa_SEN7	Discoidin, CUB and LCCL domain containing 2	DCBLD2	Q96PD2	E1BCT6	5.064	0.4512	XT NP B	2023ms1276	NA	NA	NA
Nafisa_SEN6	Discoidin, CUB and LCCL domain containing 2	DCBLD2	Q96PD2	E1BCT6	5.11	0.4829	XT NP B	2023ms1276	NA	NA	NA
Nafisa_SEN5	Discoidin, CUB and LCCL domain containing 2	DCBLD2	Q96PD2	E1BCT6	5.1193	0.4662	XT NP B	2023ms1276	NA	NA	NA
Nafisa_SEN4	Discoidin, CUB and LCCL domain containing 2	DCBLD2	Q96PD2	E1BCT6	5.1396	0.5192	XT NP B	2023ms1276	NA	NA	NA
Nafisa_SEN3	Discoidin, CUB and LCCL domain containing 2	DCBLD2	Q96PD2	E1BCT6	5.1094	0.4898	XT NP B	2023ms1276	NA	NA	NA
Nafisa_SEN2	Discoidin, CUB and LCCL domain containing 2	DCBLD2	Q96PD2	E1BCT6	5.0619	0.4289	XT NP B	2023ms1276	NA	NA	NA
Nafisa_SEN1	Discoidin, CUB and LCCL domain containing 2	DCBLD2	Q96PD2	E1BCT6	5.0938	0.476	XT NP B	2023ms1276	NA	NA	NA
Nafisa_PRO7	Discoidin, CUB and LCCL domain containing 2	DCBLD2	Q96PD2	E1BCT6	5.0752	0.5203	XT NP B	2023ms1276	NA	NA	NA
Nafisa_PRO6	Discoidin, CUB and LCCL domain containing 2	DCBLD2	Q96PD2	E1BCT6	5.0888	0.5438	XT NP B	2023ms1276	NA	NA	NA
Nafisa_PRO5	Discoidin, CUB and LCCL domain containing 2	DCBLD2	Q96PD2	E1BCT6	5.0707	0.5335	XT NP B	2023ms1276	NA	NA	NA
Nafisa_PRO4	Discoidin, CUB and LCCL domain containing 2	DCBLD2	Q96PD2	E1BCT6	5.131	0.5588	XT NP B	2023ms1276	NA	NA	NA
Nafisa_PRO3	Discoidin, CUB and LCCL domain containing 2	DCBLD2	Q96PD2	E1BCT6	5.0878	0.5172	XT NP B	2023ms1276	NA	NA	NA
Nafisa_PRO2	Discoidin, CUB and LCCL domain containing 2	DCBLD2	Q96PD2	E1BCT6	5.068	0.5162	XT NP B	2023ms1276	NA	NA	NA
Nafisa_PRO1	Discoidin, CUB and LCCL domain containing 2	DCBLD2	Q96PD2	E1BCT6	5.0788	0.5315	XT NP B	2023ms1276	NA	NA	NA
Nafisa_SEN7	Glycogen [starch] synthase, liver	GYS2	P54840	P54840	4.395	-0.2178	XT NP A	2023ms1276	glycogen biosynthetic process [GO:0005978]; generation of precursor metabolites and energy [GO:0006091]; response to glucose [GO:0009749]	glycogen (starch) synthase activity [GO:0004373]; glycogen synthase activity, transferring glucose-1-phosphate [GO:0061547]	cytoplasm [GO:0005737]; cytosol [GO:0005829]; cytoskeleton [GO:0005856]; cell cortex [GO:0005938]; cortical actin cytoskeleton [GO:0030864]; ectoplasm [GO:0043265]
Nafisa_SEN6	Glycogen [starch] synthase, liver	GYS2	P54840	P54840	4.2778	-0.3493	XT NP A	2023ms1276	glycogen biosynthetic process [GO:0005978]; generation of precursor metabolites and energy [GO:0006091]; response to glucose [GO:0009749]	glycogen (starch) synthase activity [GO:0004373]; glycogen synthase activity, transferring glucose-1-phosphate [GO:0061547]	cytoplasm [GO:0005737]; cytosol [GO:0005829]; cytoskeleton [GO:0005856]; cell cortex [GO:0005938]; cortical actin cytoskeleton [GO:0030864]; ectoplasm [GO:0043265]
Nafisa_SEN5	Glycogen [starch] synthase, liver	GYS2	P54840	P54840	4.2742	-0.3789	XT NP A	2023ms1276	glycogen biosynthetic process [GO:0005978]; generation of precursor metabolites and energy [GO:0006091]; response to glucose [GO:0009749]	glycogen (starch) synthase activity [GO:0004373]; glycogen synthase activity, transferring glucose-1-phosphate [GO:0061547]	cytoplasm [GO:0005737]; cytosol [GO:0005829]; cytoskeleton [GO:0005856]; cell cortex [GO:0005938]; cortical actin cytoskeleton [GO:0030864]; ectoplasm [GO:0043265]
Nafisa_SEN4	Glycogen [starch] synthase, liver	GYS2	P54840	P54840	4.4252	-0.1951	XT NP A	2023ms1276	glycogen biosynthetic process [GO:0005978]; generation of precursor metabolites and energy [GO:0006091]; response to glucose [GO:0009749]	glycogen (starch) synthase activity [GO:0004373]; glycogen synthase activity, transferring glucose-1-phosphate [GO:0061547]	cytoplasm [GO:0005737]; cytosol [GO:0005829]; cytoskeleton [GO:0005856]; cell cortex [GO:0005938]; cortical actin cytoskeleton [GO:0030864]; ectoplasm [GO:0043265]
Nafisa_SEN3	Glycogen [starch] synthase, liver	GYS2	P54840	P54840	4.4315	-0.1882	XT NP A	2023ms1276	glycogen biosynthetic process [GO:0005978]; generation of precursor metabolites and energy [GO:0006091]; response to glucose [GO:0009749]	glycogen (starch) synthase activity [GO:0004373]; glycogen synthase activity, transferring glucose-1-phosphate [GO:0061547]	cytoplasm [GO:0005737]; cytosol [GO:0005829]; cytoskeleton [GO:0005856]; cell cortex [GO:0005938]; cortical actin cytoskeleton [GO:0030864]; ectoplasm [GO:0043265]
Nafisa_SEN2	Glycogen [starch] synthase, liver	GYS2	P54840	P54840	4.3759	-0.257	XT NP A	2023ms1276	glycogen biosynthetic process [GO:0005978]; generation of precursor metabolites and energy [GO:0006091]; response to glucose [GO:0009749]	glycogen (starch) synthase activity [GO:0004373]; glycogen synthase activity, transferring glucose-1-phosphate [GO:0061547]	cytoplasm [GO:0005737]; cytosol [GO:0005829]; cytoskeleton [GO:0005856]; cell cortex [GO:0005938]; cortical actin cytoskeleton [GO:0030864]; ectoplasm [GO:0043265]
Nafisa_SEN1	Glycogen [starch] synthase, liver	GYS2	P54840	P54840	4.3198	-0.2979	XT NP A	2023ms1276	glycogen biosynthetic process [GO:0005978]; generation of precursor metabolites and energy [GO:0006091]; response to glucose [GO:0009749]	glycogen (starch) synthase activity [GO:0004373]; glycogen synthase activity, transferring glucose-1-phosphate [GO:0061547]	cytoplasm [GO:0005737]; cytosol [GO:0005829]; cytoskeleton [GO:0005856]; cell cortex [GO:0005938]; cortical actin cytoskeleton [GO:0030864]; ectoplasm [GO:0043265]
Nafisa_PRO7	Glycogen [starch] synthase, liver	GYS2	P54840	P54840	4.6405	0.0856	XT NP A	2023ms1276	glycogen biosynthetic process [GO:0005978]; generation of precursor metabolites and energy [GO:0006091]; response to glucose [GO:0009749]	glycogen (starch) synthase activity [GO:0004373]; glycogen synthase activity, transferring glucose-1-phosphate [GO:0061547]	cytoplasm [GO:0005737]; cytosol [GO:0005829]; cytoskeleton [GO:0005856]; cell cortex [GO:0005938]; cortical actin cytoskeleton [GO:0030864]; ectoplasm [GO:0043265]
Nafisa_PRO6	Glycogen [starch] synthase, liver	GYS2	P54840	P54840	4.5987	0.0537	XT NP A	2023ms1276	glycogen biosynthetic process [GO:0005978]; generation of precursor metabolites and energy [GO:0006091]; response to glucose [GO:0009749]	glycogen (starch) synthase activity [GO:0004373]; glycogen synthase activity, transferring glucose-1-phosphate [GO:0061547]	cytoplasm [GO:0005737]; cytosol [GO:0005829]; cytoskeleton [GO:0005856]; cell cortex [GO:0005938]; cortical actin cytoskeleton [GO:0030864]; ectoplasm [GO:0043265]
Nafisa_PRO5	Glycogen [starch] synthase, liver	GYS2	P54840	P54840	4.6128	0.0756	XT NP A	2023ms1276	glycogen biosynthetic process [GO:0005978]; generation of precursor metabolites and energy [GO:0006091]; response to glucose [GO:0009749]	glycogen (starch) synthase activity [GO:0004373]; glycogen synthase activity, transferring glucose-1-phosphate [GO:0061547]	cytoplasm [GO:0005737]; cytosol [GO:0005829]; cytoskeleton [GO:0005856]; cell cortex [GO:0005938]; cortical actin cytoskeleton [GO:0030864]; ectoplasm [GO:0043265]
Nafisa_PRO4	Glycogen [starch] synthase, liver	GYS2	P54840	P54840	4.5935	0.0212	XT NP A	2023ms1276	glycogen biosynthetic process [GO:0005978]; generation of precursor metabolites and energy [GO:0006091]; response to glucose [GO:0009749]	glycogen (starch) synthase activity [GO:0004373]; glycogen synthase activity, transferring glucose-1-phosphate [GO:0061547]	cytoplasm [GO:0005737]; cytosol [GO:0005829]; cytoskeleton [GO:0005856]; cell cortex [GO:0005938]; cortical actin cytoskeleton [GO:0030864]; ectoplasm [GO:0043265]
Nafisa_PRO3	Glycogen [starch] synthase, liver	GYS2	P54840	P54840	4.6143	0.0438	XT NP A	2023ms1276	glycogen biosynthetic process [GO:0005978]; generation of precursor metabolites and energy [GO:0006091]; response to glucose [GO:0009749]	glycogen (starch) synthase activity [GO:0004373]; glycogen synthase activity, transferring glucose-1-phosphate [GO:0061547]	cytoplasm [GO:0005737]; cytosol [GO:0005829]; cytoskeleton [GO:0005856]; cell cortex [GO:0005938]; cortical actin cytoskeleton [GO:0030864]; ectoplasm [GO:0043265]
Nafisa_PRO2	Glycogen [starch] synthase, liver	GYS2	P54840	P54840	4.5941	0.0424	XT NP A	2023ms1276	glycogen biosynthetic process [GO:0005978]; generation of precursor metabolites and energy [GO:0006091]; response to glucose [GO:0009749]	glycogen (starch) synthase activity [GO:0004373]; glycogen synthase activity, transferring glucose-1-phosphate [GO:0061547]	cytoplasm [GO:0005737]; cytosol [GO:0005829]; cytoskeleton [GO:0005856]; cell cortex [GO:0005938]; cortical actin cytoskeleton [GO:0030864]; ectoplasm [GO:0043265]
Nafisa_PRO1	Glycogen [starch] synthase, liver	GYS2	P54840	P54840	4.5868	0.0395	XT NP A	2023ms1276	glycogen biosynthetic process [GO:0005978]; generation of precursor metabolites and energy [GO:0006091]; response to glucose [GO:0009749]	glycogen (starch) synthase activity [GO:0004373]; glycogen synthase activity, transferring glucose-1-phosphate [GO:0061547]	cytoplasm [GO:0005737]; cytosol [GO:0005829]; cytoskeleton [GO:0005856]; cell cortex [GO:0005938]; cortical actin cytoskeleton [GO:0030864]; ectoplasm [GO:0043265]
Nafisa_SEN7	Fibroblast growth factor-binding protein 3	FGFBP3	Q8TAT2	Q8TAT2	3.5143	-1.0985	XT NP A	2023ms1276	positive regulation of vascular permeability [GO:0043117]; positive regulation of fibroblast growth factor receptor signaling pathway [GO:0045743]; cell-cell signaling [GO:0007267]	heparin binding [GO:0008201]; fibroblast growth factor binding [GO:0017134]; growth factor binding [GO:0019838]	extracellular region [GO:0005576]; collagen-containing extracellular matrix [GO:0062023]
Nafisa_SEN6	Fibroblast growth factor-binding protein 3	FGFBP3	Q8TAT2	Q8TAT2	3.5278	-1.0993	XT NP A	2023ms1276	positive regulation of vascular permeability [GO:0043117]; positive regulation of fibroblast growth factor receptor signaling pathway [GO:0045743]; cell-cell signaling [GO:0007267]	heparin binding [GO:0008201]; fibroblast growth factor binding [GO:0017134]; growth factor binding [GO:0019838]	extracellular region [GO:0005576]; collagen-containing extracellular matrix [GO:0062023]
Nafisa_SEN5	Fibroblast growth factor-binding protein 3	FGFBP3	Q8TAT2	Q8TAT2	3.5739	-1.0792	XT NP A	2023ms1276	positive regulation of vascular permeability [GO:0043117]; positive regulation of fibroblast growth factor receptor signaling pathway [GO:0045743]; cell-cell signaling [GO:0007267]	heparin binding [GO:0008201]; fibroblast growth factor binding [GO:0017134]; growth factor binding [GO:0019838]	extracellular region [GO:0005576]; collagen-containing extracellular matrix [GO:0062023]
Nafisa_SEN4	Fibroblast growth factor-binding protein 3	FGFBP3	Q8TAT2	Q8TAT2	3.5832	-1.0371	XT NP A	2023ms1276	positive regulation of vascular permeability [GO:0043117]; positive regulation of fibroblast growth factor receptor signaling pathway [GO:0045743]; cell-cell signaling [GO:0007267]	heparin binding [GO:0008201]; fibroblast growth factor binding [GO:0017134]; growth factor binding [GO:0019838]	extracellular region [GO:0005576]; collagen-containing extracellular matrix [GO:0062023]
Nafisa_SEN3	Fibroblast growth factor-binding protein 3	FGFBP3	Q8TAT2	Q8TAT2	3.5809	-1.0387	XT NP A	2023ms1276	positive regulation of vascular permeability [GO:0043117]; positive regulation of fibroblast growth factor receptor signaling pathway [GO:0045743]; cell-cell signaling [GO:0007267]	heparin binding [GO:0008201]; fibroblast growth factor binding [GO:0017134]; growth factor binding [GO:0019838]	extracellular region [GO:0005576]; collagen-containing extracellular matrix [GO:0062023]
Nafisa_SEN2	Fibroblast growth factor-binding protein 3	FGFBP3	Q8TAT2	Q8TAT2	3.5465	-1.0864	XT NP A	2023ms1276	positive regulation of vascular permeability [GO:0043117]; positive regulation of fibroblast growth factor receptor signaling pathway [GO:0045743]; cell-cell signaling [GO:0007267]	heparin binding [GO:0008201]; fibroblast growth factor binding [GO:0017134]; growth factor binding [GO:0019838]	extracellular region [GO:0005576]; collagen-containing extracellular matrix [GO:0062023]
Nafisa_PRO7	Fibroblast growth factor-binding protein 3	FGFBP3	Q8TAT2	Q8TAT2	3.9018	-0.6531	XT NP A	2023ms1276	positive regulation of vascular permeability [GO:0043117]; positive regulation of fibroblast growth factor receptor signaling pathway [GO:0045743]; cell-cell signaling [GO:0007267]	heparin binding [GO:0008201]; fibroblast growth factor binding [GO:0017134]; growth factor binding [GO:0019838]	extracellular region [GO:0005576]; collagen-containing extracellular matrix [GO:0062023]
Nafisa_PRO6	Fibroblast growth factor-binding protein 3	FGFBP3	Q8TAT2	Q8TAT2	3.814	-0.7311	XT NP A	2023ms1276	positive regulation of vascular permeability [GO:0043117]; positive regulation of fibroblast growth factor receptor signaling pathway [GO:0045743]; cell-cell signaling [GO:0007267]	heparin binding [GO:0008201]; fibroblast growth factor binding [GO:0017134]; growth factor binding [GO:0019838]	extracellular region [GO:0005576]; collagen-containing extracellular matrix [GO:0062023]
Nafisa_PRO5	Fibroblast growth factor-binding protein 3	FGFBP3	Q8TAT2	Q8TAT2	3.4861	-1.051	XT NP A	2023ms1276	positive regulation of vascular permeability [GO:0043117]; positive regulation of fibroblast growth factor receptor signaling pathway [GO:0045743]; cell-cell signaling [GO:0007267]	heparin binding [GO:0008201]; fibroblast growth factor binding [GO:0017134]; growth factor binding [GO:0019838]	extracellular region [GO:0005576]; collagen-containing extracellular matrix [GO:0062023]
Nafisa_PRO2	Fibroblast growth factor-binding protein 3	FGFBP3	Q8TAT2	Q8TAT2	4.0263	-0.5255	XT NP A	2023ms1276	positive regulation of vascular permeability [GO:0043117]; positive regulation of fibroblast growth factor receptor signaling pathway [GO:0045743]; cell-cell signaling [GO:0007267]	heparin binding [GO:0008201]; fibroblast growth factor binding [GO:0017134]; growth factor binding [GO:0019838]	extracellular region [GO:0005576]; collagen-containing extracellular matrix [GO:0062023]
Nafisa_PRO1	Fibroblast growth factor-binding protein 3	FGFBP3	Q8TAT2	Q8TAT2	3.553	-0.9942	XT NP A	2023ms1276	positive regulation of vascular permeability [GO:0043117]; positive regulation of fibroblast growth factor receptor signaling pathway [GO:0045743]; cell-cell signaling [GO:0007267]	heparin binding [GO:0008201]; fibroblast growth factor binding [GO:0017134]; growth factor binding [GO:0019838]	extracellular region [GO:0005576]; collagen-containing extracellular matrix [GO:0062023]
Nafisa_SEN7	Phosphotransferase;Phosphotransferase	GCK;GCK	NA	A0A3Q1NNI3;A6QR34	4.5985	-0.0143	XT NP B	2023ms1276	;	;	;
Nafisa_SEN6	Phosphotransferase;Phosphotransferase	GCK;GCK	NA	A0A3Q1NNI3;A6QR34	4.4519	-0.1752	XT NP B	2023ms1276	;	;	;
Nafisa_SEN5	Phosphotransferase;Phosphotransferase	GCK;GCK	NA	A0A3Q1NNI3;A6QR34	4.4532	-0.1999	XT NP B	2023ms1276	;	;	;
Nafisa_SEN4	Phosphotransferase;Phosphotransferase	GCK;GCK	NA	A0A3Q1NNI3;A6QR34	4.5349	-0.0854	XT NP B	2023ms1276	;	;	;
Nafisa_SEN3	Phosphotransferase;Phosphotransferase	GCK;GCK	NA	A0A3Q1NNI3;A6QR34	4.5353	-0.0844	XT NP B	2023ms1276	;	;	;
Nafisa_SEN2	Phosphotransferase;Phosphotransferase	GCK;GCK	NA	A0A3Q1NNI3;A6QR34	4.5699	-0.063	XT NP B	2023ms1276	;	;	;
Nafisa_SEN1	Phosphotransferase;Phosphotransferase	GCK;GCK	NA	A0A3Q1NNI3;A6QR34	4.5987	-0.019	XT NP B	2023ms1276	;	;	;
Nafisa_PRO7	Phosphotransferase;Phosphotransferase	GCK;GCK	NA	A0A3Q1NNI3;A6QR34	4.6458	0.0909	XT NP B	2023ms1276	;	;	;
Nafisa_PRO6	Phosphotransferase;Phosphotransferase	GCK;GCK	NA	A0A3Q1NNI3;A6QR34	4.6577	0.1127	XT NP B	2023ms1276	;	;	;
Nafisa_PRO5	Phosphotransferase;Phosphotransferase	GCK;GCK	NA	A0A3Q1NNI3;A6QR34	4.5734	0.0362	XT NP B	2023ms1276	;	;	;
Nafisa_PRO4	Phosphotransferase;Phosphotransferase	GCK;GCK	NA	A0A3Q1NNI3;A6QR34	4.6545	0.0822	XT NP B	2023ms1276	;	;	;
Nafisa_PRO3	Phosphotransferase;Phosphotransferase	GCK;GCK	NA	A0A3Q1NNI3;A6QR34	4.5597	-0.0108	XT NP B	2023ms1276	;	;	;
Nafisa_PRO2	Phosphotransferase;Phosphotransferase	GCK;GCK	NA	A0A3Q1NNI3;A6QR34	4.5532	0.0015	XT NP B	2023ms1276	;	;	;
Nafisa_PRO1	Phosphotransferase;Phosphotransferase	GCK;GCK	NA	A0A3Q1NNI3;A6QR34	4.5387	-0.0086	XT NP B	2023ms1276	;	;	;
Nafisa_SEN7	Isoform of P42166, Lamina-associated polypeptide 2, isoforms beta/gamma	TMPO	A0A024RBE7	P42167	5.0319	0.4191	XT NP A	2023ms1276	NA	NA	NA
Nafisa_SEN6	Isoform of P42166, Lamina-associated polypeptide 2, isoforms beta/gamma	TMPO	A0A024RBE7	P42167	5.0789	0.4518	XT NP A	2023ms1276	NA	NA	NA
Nafisa_SEN5	Isoform of P42166, Lamina-associated polypeptide 2, isoforms beta/gamma	TMPO	A0A024RBE7	P42167	5.0505	0.3974	XT NP A	2023ms1276	NA	NA	NA
Nafisa_SEN4	Isoform of P42166, Lamina-associated polypeptide 2, isoforms beta/gamma	TMPO	A0A024RBE7	P42167	5.0681	0.4477	XT NP A	2023ms1276	NA	NA	NA
Nafisa_SEN3	Isoform of P42166, Lamina-associated polypeptide 2, isoforms beta/gamma	TMPO	A0A024RBE7	P42167	5.0814	0.4618	XT NP A	2023ms1276	NA	NA	NA
Nafisa_SEN2	Isoform of P42166, Lamina-associated polypeptide 2, isoforms beta/gamma	TMPO	A0A024RBE7	P42167	5.0987	0.4657	XT NP A	2023ms1276	NA	NA	NA
Nafisa_SEN1	Isoform of P42166, Lamina-associated polypeptide 2, isoforms beta/gamma	TMPO	A0A024RBE7	P42167	5.059	0.4413	XT NP A	2023ms1276	NA	NA	NA
Nafisa_PRO7	Isoform of P42166, Lamina-associated polypeptide 2, isoforms beta/gamma	TMPO	A0A024RBE7	P42167	4.8513	0.2965	XT NP A	2023ms1276	NA	NA	NA
Nafisa_PRO6	Isoform of P42166, Lamina-associated polypeptide 2, isoforms beta/gamma	TMPO	A0A024RBE7	P42167	4.7401	0.1951	XT NP A	2023ms1276	NA	NA	NA
Nafisa_PRO5	Isoform of P42166, Lamina-associated polypeptide 2, isoforms beta/gamma	TMPO	A0A024RBE7	P42167	4.7803	0.2432	XT NP A	2023ms1276	NA	NA	NA
Nafisa_PRO4	Isoform of P42166, Lamina-associated polypeptide 2, isoforms beta/gamma	TMPO	A0A024RBE7	P42167	4.9039	0.3317	XT NP A	2023ms1276	NA	NA	NA
Nafisa_PRO3	Isoform of P42166, Lamina-associated polypeptide 2, isoforms beta/gamma	TMPO	A0A024RBE7	P42167	4.9072	0.3366	XT NP A	2023ms1276	NA	NA	NA
Nafisa_PRO2	Isoform of P42166, Lamina-associated polypeptide 2, isoforms beta/gamma	TMPO	A0A024RBE7	P42167	4.8209	0.2691	XT NP A	2023ms1276	NA	NA	NA
Nafisa_PRO1	Isoform of P42166, Lamina-associated polypeptide 2, isoforms beta/gamma	TMPO	A0A024RBE7	P42167	4.7924	0.2451	XT NP A	2023ms1276	NA	NA	NA
Nafisa_SEN7	RNA-binding region-containing protein 3;RNA-binding region-containing protein 3;Isoform of Q96LT9, Isoform 2 of RNA-binding region-containing protein 3	RNPC3;RNPC3;RNPC3	NA	Q3MHP0;Q96LT9;Q96LT9-2	4.0282	-0.5846	XT NP A	2023ms1276	; ;	; ;	; ;
Nafisa_SEN6	RNA-binding region-containing protein 3;RNA-binding region-containing protein 3;Isoform of Q96LT9, Isoform 2 of RNA-binding region-containing protein 3	RNPC3;RNPC3;RNPC3	NA	Q3MHP0;Q96LT9;Q96LT9-2	4.0403	-0.5868	XT NP A	2023ms1276	; ;	; ;	; ;
Nafisa_SEN5	RNA-binding region-containing protein 3;RNA-binding region-containing protein 3;Isoform of Q96LT9, Isoform 2 of RNA-binding region-containing protein 3	RNPC3;RNPC3;RNPC3	NA	Q3MHP0;Q96LT9;Q96LT9-2	4.1188	-0.5343	XT NP A	2023ms1276	; ;	; ;	; ;
Nafisa_SEN4	RNA-binding region-containing protein 3;RNA-binding region-containing protein 3;Isoform of Q96LT9, Isoform 2 of RNA-binding region-containing protein 3	RNPC3;RNPC3;RNPC3	NA	Q3MHP0;Q96LT9;Q96LT9-2	4.0006	-0.6197	XT NP A	2023ms1276	; ;	; ;	; ;
Nafisa_SEN3	RNA-binding region-containing protein 3;RNA-binding region-containing protein 3;Isoform of Q96LT9, Isoform 2 of RNA-binding region-containing protein 3	RNPC3;RNPC3;RNPC3	NA	Q3MHP0;Q96LT9;Q96LT9-2	4.1143	-0.5053	XT NP A	2023ms1276	; ;	; ;	; ;
Nafisa_SEN2	RNA-binding region-containing protein 3;RNA-binding region-containing protein 3;Isoform of Q96LT9, Isoform 2 of RNA-binding region-containing protein 3	RNPC3;RNPC3;RNPC3	NA	Q3MHP0;Q96LT9;Q96LT9-2	4.1243	-0.5086	XT NP A	2023ms1276	; ;	; ;	; ;
Nafisa_SEN1	RNA-binding region-containing protein 3;RNA-binding region-containing protein 3;Isoform of Q96LT9, Isoform 2 of RNA-binding region-containing protein 3	RNPC3;RNPC3;RNPC3	NA	Q3MHP0;Q96LT9;Q96LT9-2	4.0077	-0.6101	XT NP A	2023ms1276	; ;	; ;	; ;
Nafisa_PRO5	RNA-binding region-containing protein 3;RNA-binding region-containing protein 3;Isoform of Q96LT9, Isoform 2 of RNA-binding region-containing protein 3	RNPC3;RNPC3;RNPC3	NA	Q3MHP0;Q96LT9;Q96LT9-2	3.841	-0.6962	XT NP A	2023ms1276	; ;	; ;	; ;
Nafisa_PRO4	RNA-binding region-containing protein 3;RNA-binding region-containing protein 3;Isoform of Q96LT9, Isoform 2 of RNA-binding region-containing protein 3	RNPC3;RNPC3;RNPC3	NA	Q3MHP0;Q96LT9;Q96LT9-2	3.384	-1.1882	XT NP A	2023ms1276	; ;	; ;	; ;
Nafisa_PRO2	RNA-binding region-containing protein 3;RNA-binding region-containing protein 3;Isoform of Q96LT9, Isoform 2 of RNA-binding region-containing protein 3	RNPC3;RNPC3;RNPC3	NA	Q3MHP0;Q96LT9;Q96LT9-2	3.7269	-0.8249	XT NP A	2023ms1276	; ;	; ;	; ;
Nafisa_SEN7	Secreted frizzled-related protein 1	SFRP1	Q8N474	Q8N474	5.6819	1.0691	XT NP A	2023ms1276	positive regulation of fat cell differentiation [GO:0045600]; osteoblast differentiation [GO:0001649]; ureteric bud development [GO:0001657]; positive regulation of cell-matrix adhesion [GO:0001954]; hematopoietic progenitor cell differentiation [GO:0002244]; proteolysis [GO:0006508]; positive regulation of cell population proliferation [GO:0008284]; negative regulation of cell population proliferation [GO:0008285]; male gonad development [GO:0008584]; female gonad development [GO:0008585]; cellular response to starvation [GO:0009267]; dorsal/ventral axis specification [GO:0009950]; regulation of cell cycle process [GO:0010564]; negative regulation of gene expression [GO:0010629]; negative regulation of epithelial to mesenchymal transition [GO:0010719]; regulation of neuron projection development [GO:0010975]; neural crest cell fate commitment [GO:0014034]; response to organic cyclic compound [GO:0014070]; positive regulation of Wnt signaling pathway [GO:0030177]; negative regulation of Wnt signaling pathway [GO:0030178]; negative regulation of ossification [GO:0030279]; positive regulation of cell growth [GO:0030307]; negative regulation of cell growth [GO:0030308]; negative regulation of cell migration [GO:0030336]; negative regulation of BMP signaling pathway [GO:0030514]; negative regulation of osteoblast proliferation [GO:0033689]; somatic stem cell population maintenance [GO:0035019]; response to xenobiotic stimulus [GO:0009410]; positive regulation of apoptotic process [GO:0043065]; negative regulation of apoptotic process [GO:0043066]; negative regulation of JUN kinase activity [GO:0043508]; positive regulation of GTPase activity [GO:0043547]; cellular response to fibroblast growth factor stimulus [GO:0044344]; stromal-epithelial cell signaling involved in prostate gland development [GO:0044345]; negative regulation of B cell differentiation [GO:0045578]; negative regulation of osteoblast differentiation [GO:0045668]; negative regulation of osteoclast differentiation [GO:0045671]; regulation of angiogenesis [GO:0045765]; positive regulation of smoothened signaling pathway [GO:0045880]; negative regulation of transcription, DNA-templated [GO:0045892]; positive regulation of transcription, DNA-templated [GO:0045893]; negative regulation of insulin secretion [GO:0046676]; negative regulation of bone remodeling [GO:0046851]; negative regulation of fibroblast proliferation [GO:0048147]; digestive tract morphogenesis [GO:0048546]; positive regulation of epithelial cell proliferation [GO:0050679]; negative regulation of epithelial cell proliferation [GO:0050680]; negative regulation of peptidyl-tyrosine phosphorylation [GO:0050732]; positive regulation of stress fiber assembly [GO:0051496]; positive regulation of focal adhesion assembly [GO:0051894]; canonical Wnt signaling pathway [GO:0060070]; hematopoietic stem cell differentiation [GO:0060218]; bone trabecula formation [GO:0060346]; prostate epithelial cord arborization involved in prostate glandular acinus morphogenesis [GO:0060527]; regulation of branching involved in prostate gland morphogenesis [GO:0060687]; negative regulation of androgen receptor signaling pathway [GO:0060766]; cellular response to vitamin D [GO:0071305]; cellular response to interleukin-1 [GO:0071347]; cellular response to tumor necrosis factor [GO:0071356]; cellular response to growth factor stimulus [GO:0071363]; cellular response to prostaglandin E stimulus [GO:0071380]; cellular response to estrogen stimulus [GO:0071391]; cellular response to estradiol stimulus [GO:0071392]; cellular response to hypoxia [GO:0071456]; cellular response to X-ray [GO:0071481]; cellular response to heparin [GO:0071504]; dopaminergic neuron differentiation [GO:0071542]; cellular response to transforming growth factor beta stimulus [GO:0071560]; cellular response to BMP stimulus [GO:0071773]; negative regulation of canonical Wnt signaling pathway [GO:0090090]; planar cell polarity pathway involved in neural tube closure [GO:0090179]; Wnt signaling pathway involved in somitogenesis [GO:0090244]; convergent extension involved in somitogenesis [GO:0090246]; positive regulation of canonical Wnt signaling pathway [GO:0090263]; positive regulation of extrinsic apoptotic signaling pathway via death domain receptors [GO:1902043]; regulation of midbrain dopaminergic neuron differentiation [GO:1904956]; negative regulation of planar cell polarity pathway involved in axis elongation [GO:2000041]; positive regulation of non-canonical Wnt signaling pathway [GO:2000052]; negative regulation of Wnt signaling pathway involved in dorsal/ventral axis specification [GO:2000054]; negative regulation of canonical Wnt signaling pathway involved in controlling type B pancreatic cell proliferation [GO:2000080]; negative regulation of fibroblast apoptotic process [GO:2000270]; positive regulation of fibroblast apoptotic process [GO:2000271]; non-canonical Wnt signaling pathway [GO:0035567]	cysteine-type endopeptidase activity [GO:0004197]; frizzled binding [GO:0005109]; protein binding [GO:0005515]; heparin binding [GO:0008201]; Wnt-protein binding [GO:0017147]; identical protein binding [GO:0042802]	collagen-containing extracellular matrix [GO:0062023]; extracellular region [GO:0005576]; extracellular space [GO:0005615]; cytosol [GO:0005829]; plasma membrane [GO:0005886]; cell surface [GO:0009986]; extracellular exosome [GO:0070062]
Nafisa_SEN6	Secreted frizzled-related protein 1	SFRP1	Q8N474	Q8N474	5.6866	1.0595	XT NP A	2023ms1276	positive regulation of fat cell differentiation [GO:0045600]; osteoblast differentiation [GO:0001649]; ureteric bud development [GO:0001657]; positive regulation of cell-matrix adhesion [GO:0001954]; hematopoietic progenitor cell differentiation [GO:0002244]; proteolysis [GO:0006508]; positive regulation of cell population proliferation [GO:0008284]; negative regulation of cell population proliferation [GO:0008285]; male gonad development [GO:0008584]; female gonad development [GO:0008585]; cellular response to starvation [GO:0009267]; dorsal/ventral axis specification [GO:0009950]; regulation of cell cycle process [GO:0010564]; negative regulation of gene expression [GO:0010629]; negative regulation of epithelial to mesenchymal transition [GO:0010719]; regulation of neuron projection development [GO:0010975]; neural crest cell fate commitment [GO:0014034]; response to organic cyclic compound [GO:0014070]; positive regulation of Wnt signaling pathway [GO:0030177]; negative regulation of Wnt signaling pathway [GO:0030178]; negative regulation of ossification [GO:0030279]; positive regulation of cell growth [GO:0030307]; negative regulation of cell growth [GO:0030308]; negative regulation of cell migration [GO:0030336]; negative regulation of BMP signaling pathway [GO:0030514]; negative regulation of osteoblast proliferation [GO:0033689]; somatic stem cell population maintenance [GO:0035019]; response to xenobiotic stimulus [GO:0009410]; positive regulation of apoptotic process [GO:0043065]; negative regulation of apoptotic process [GO:0043066]; negative regulation of JUN kinase activity [GO:0043508]; positive regulation of GTPase activity [GO:0043547]; cellular response to fibroblast growth factor stimulus [GO:0044344]; stromal-epithelial cell signaling involved in prostate gland development [GO:0044345]; negative regulation of B cell differentiation [GO:0045578]; negative regulation of osteoblast differentiation [GO:0045668]; negative regulation of osteoclast differentiation [GO:0045671]; regulation of angiogenesis [GO:0045765]; positive regulation of smoothened signaling pathway [GO:0045880]; negative regulation of transcription, DNA-templated [GO:0045892]; positive regulation of transcription, DNA-templated [GO:0045893]; negative regulation of insulin secretion [GO:0046676]; negative regulation of bone remodeling [GO:0046851]; negative regulation of fibroblast proliferation [GO:0048147]; digestive tract morphogenesis [GO:0048546]; positive regulation of epithelial cell proliferation [GO:0050679]; negative regulation of epithelial cell proliferation [GO:0050680]; negative regulation of peptidyl-tyrosine phosphorylation [GO:0050732]; positive regulation of stress fiber assembly [GO:0051496]; positive regulation of focal adhesion assembly [GO:0051894]; canonical Wnt signaling pathway [GO:0060070]; hematopoietic stem cell differentiation [GO:0060218]; bone trabecula formation [GO:0060346]; prostate epithelial cord arborization involved in prostate glandular acinus morphogenesis [GO:0060527]; regulation of branching involved in prostate gland morphogenesis [GO:0060687]; negative regulation of androgen receptor signaling pathway [GO:0060766]; cellular response to vitamin D [GO:0071305]; cellular response to interleukin-1 [GO:0071347]; cellular response to tumor necrosis factor [GO:0071356]; cellular response to growth factor stimulus [GO:0071363]; cellular response to prostaglandin E stimulus [GO:0071380]; cellular response to estrogen stimulus [GO:0071391]; cellular response to estradiol stimulus [GO:0071392]; cellular response to hypoxia [GO:0071456]; cellular response to X-ray [GO:0071481]; cellular response to heparin [GO:0071504]; dopaminergic neuron differentiation [GO:0071542]; cellular response to transforming growth factor beta stimulus [GO:0071560]; cellular response to BMP stimulus [GO:0071773]; negative regulation of canonical Wnt signaling pathway [GO:0090090]; planar cell polarity pathway involved in neural tube closure [GO:0090179]; Wnt signaling pathway involved in somitogenesis [GO:0090244]; convergent extension involved in somitogenesis [GO:0090246]; positive regulation of canonical Wnt signaling pathway [GO:0090263]; positive regulation of extrinsic apoptotic signaling pathway via death domain receptors [GO:1902043]; regulation of midbrain dopaminergic neuron differentiation [GO:1904956]; negative regulation of planar cell polarity pathway involved in axis elongation [GO:2000041]; positive regulation of non-canonical Wnt signaling pathway [GO:2000052]; negative regulation of Wnt signaling pathway involved in dorsal/ventral axis specification [GO:2000054]; negative regulation of canonical Wnt signaling pathway involved in controlling type B pancreatic cell proliferation [GO:2000080]; negative regulation of fibroblast apoptotic process [GO:2000270]; positive regulation of fibroblast apoptotic process [GO:2000271]; non-canonical Wnt signaling pathway [GO:0035567]	cysteine-type endopeptidase activity [GO:0004197]; frizzled binding [GO:0005109]; protein binding [GO:0005515]; heparin binding [GO:0008201]; Wnt-protein binding [GO:0017147]; identical protein binding [GO:0042802]	collagen-containing extracellular matrix [GO:0062023]; extracellular region [GO:0005576]; extracellular space [GO:0005615]; cytosol [GO:0005829]; plasma membrane [GO:0005886]; cell surface [GO:0009986]; extracellular exosome [GO:0070062]
Nafisa_SEN5	Secreted frizzled-related protein 1	SFRP1	Q8N474	Q8N474	5.6919	1.0388	XT NP A	2023ms1276	positive regulation of fat cell differentiation [GO:0045600]; osteoblast differentiation [GO:0001649]; ureteric bud development [GO:0001657]; positive regulation of cell-matrix adhesion [GO:0001954]; hematopoietic progenitor cell differentiation [GO:0002244]; proteolysis [GO:0006508]; positive regulation of cell population proliferation [GO:0008284]; negative regulation of cell population proliferation [GO:0008285]; male gonad development [GO:0008584]; female gonad development [GO:0008585]; cellular response to starvation [GO:0009267]; dorsal/ventral axis specification [GO:0009950]; regulation of cell cycle process [GO:0010564]; negative regulation of gene expression [GO:0010629]; negative regulation of epithelial to mesenchymal transition [GO:0010719]; regulation of neuron projection development [GO:0010975]; neural crest cell fate commitment [GO:0014034]; response to organic cyclic compound [GO:0014070]; positive regulation of Wnt signaling pathway [GO:0030177]; negative regulation of Wnt signaling pathway [GO:0030178]; negative regulation of ossification [GO:0030279]; positive regulation of cell growth [GO:0030307]; negative regulation of cell growth [GO:0030308]; negative regulation of cell migration [GO:0030336]; negative regulation of BMP signaling pathway [GO:0030514]; negative regulation of osteoblast proliferation [GO:0033689]; somatic stem cell population maintenance [GO:0035019]; response to xenobiotic stimulus [GO:0009410]; positive regulation of apoptotic process [GO:0043065]; negative regulation of apoptotic process [GO:0043066]; negative regulation of JUN kinase activity [GO:0043508]; positive regulation of GTPase activity [GO:0043547]; cellular response to fibroblast growth factor stimulus [GO:0044344]; stromal-epithelial cell signaling involved in prostate gland development [GO:0044345]; negative regulation of B cell differentiation [GO:0045578]; negative regulation of osteoblast differentiation [GO:0045668]; negative regulation of osteoclast differentiation [GO:0045671]; regulation of angiogenesis [GO:0045765]; positive regulation of smoothened signaling pathway [GO:0045880]; negative regulation of transcription, DNA-templated [GO:0045892]; positive regulation of transcription, DNA-templated [GO:0045893]; negative regulation of insulin secretion [GO:0046676]; negative regulation of bone remodeling [GO:0046851]; negative regulation of fibroblast proliferation [GO:0048147]; digestive tract morphogenesis [GO:0048546]; positive regulation of epithelial cell proliferation [GO:0050679]; negative regulation of epithelial cell proliferation [GO:0050680]; negative regulation of peptidyl-tyrosine phosphorylation [GO:0050732]; positive regulation of stress fiber assembly [GO:0051496]; positive regulation of focal adhesion assembly [GO:0051894]; canonical Wnt signaling pathway [GO:0060070]; hematopoietic stem cell differentiation [GO:0060218]; bone trabecula formation [GO:0060346]; prostate epithelial cord arborization involved in prostate glandular acinus morphogenesis [GO:0060527]; regulation of branching involved in prostate gland morphogenesis [GO:0060687]; negative regulation of androgen receptor signaling pathway [GO:0060766]; cellular response to vitamin D [GO:0071305]; cellular response to interleukin-1 [GO:0071347]; cellular response to tumor necrosis factor [GO:0071356]; cellular response to growth factor stimulus [GO:0071363]; cellular response to prostaglandin E stimulus [GO:0071380]; cellular response to estrogen stimulus [GO:0071391]; cellular response to estradiol stimulus [GO:0071392]; cellular response to hypoxia [GO:0071456]; cellular response to X-ray [GO:0071481]; cellular response to heparin [GO:0071504]; dopaminergic neuron differentiation [GO:0071542]; cellular response to transforming growth factor beta stimulus [GO:0071560]; cellular response to BMP stimulus [GO:0071773]; negative regulation of canonical Wnt signaling pathway [GO:0090090]; planar cell polarity pathway involved in neural tube closure [GO:0090179]; Wnt signaling pathway involved in somitogenesis [GO:0090244]; convergent extension involved in somitogenesis [GO:0090246]; positive regulation of canonical Wnt signaling pathway [GO:0090263]; positive regulation of extrinsic apoptotic signaling pathway via death domain receptors [GO:1902043]; regulation of midbrain dopaminergic neuron differentiation [GO:1904956]; negative regulation of planar cell polarity pathway involved in axis elongation [GO:2000041]; positive regulation of non-canonical Wnt signaling pathway [GO:2000052]; negative regulation of Wnt signaling pathway involved in dorsal/ventral axis specification [GO:2000054]; negative regulation of canonical Wnt signaling pathway involved in controlling type B pancreatic cell proliferation [GO:2000080]; negative regulation of fibroblast apoptotic process [GO:2000270]; positive regulation of fibroblast apoptotic process [GO:2000271]; non-canonical Wnt signaling pathway [GO:0035567]	cysteine-type endopeptidase activity [GO:0004197]; frizzled binding [GO:0005109]; protein binding [GO:0005515]; heparin binding [GO:0008201]; Wnt-protein binding [GO:0017147]; identical protein binding [GO:0042802]	collagen-containing extracellular matrix [GO:0062023]; extracellular region [GO:0005576]; extracellular space [GO:0005615]; cytosol [GO:0005829]; plasma membrane [GO:0005886]; cell surface [GO:0009986]; extracellular exosome [GO:0070062]
Nafisa_SEN4	Secreted frizzled-related protein 1	SFRP1	Q8N474	Q8N474	5.723	1.1026	XT NP A	2023ms1276	positive regulation of fat cell differentiation [GO:0045600]; osteoblast differentiation [GO:0001649]; ureteric bud development [GO:0001657]; positive regulation of cell-matrix adhesion [GO:0001954]; hematopoietic progenitor cell differentiation [GO:0002244]; proteolysis [GO:0006508]; positive regulation of cell population proliferation [GO:0008284]; negative regulation of cell population proliferation [GO:0008285]; male gonad development [GO:0008584]; female gonad development [GO:0008585]; cellular response to starvation [GO:0009267]; dorsal/ventral axis specification [GO:0009950]; regulation of cell cycle process [GO:0010564]; negative regulation of gene expression [GO:0010629]; negative regulation of epithelial to mesenchymal transition [GO:0010719]; regulation of neuron projection development [GO:0010975]; neural crest cell fate commitment [GO:0014034]; response to organic cyclic compound [GO:0014070]; positive regulation of Wnt signaling pathway [GO:0030177]; negative regulation of Wnt signaling pathway [GO:0030178]; negative regulation of ossification [GO:0030279]; positive regulation of cell growth [GO:0030307]; negative regulation of cell growth [GO:0030308]; negative regulation of cell migration [GO:0030336]; negative regulation of BMP signaling pathway [GO:0030514]; negative regulation of osteoblast proliferation [GO:0033689]; somatic stem cell population maintenance [GO:0035019]; response to xenobiotic stimulus [GO:0009410]; positive regulation of apoptotic process [GO:0043065]; negative regulation of apoptotic process [GO:0043066]; negative regulation of JUN kinase activity [GO:0043508]; positive regulation of GTPase activity [GO:0043547]; cellular response to fibroblast growth factor stimulus [GO:0044344]; stromal-epithelial cell signaling involved in prostate gland development [GO:0044345]; negative regulation of B cell differentiation [GO:0045578]; negative regulation of osteoblast differentiation [GO:0045668]; negative regulation of osteoclast differentiation [GO:0045671]; regulation of angiogenesis [GO:0045765]; positive regulation of smoothened signaling pathway [GO:0045880]; negative regulation of transcription, DNA-templated [GO:0045892]; positive regulation of transcription, DNA-templated [GO:0045893]; negative regulation of insulin secretion [GO:0046676]; negative regulation of bone remodeling [GO:0046851]; negative regulation of fibroblast proliferation [GO:0048147]; digestive tract morphogenesis [GO:0048546]; positive regulation of epithelial cell proliferation [GO:0050679]; negative regulation of epithelial cell proliferation [GO:0050680]; negative regulation of peptidyl-tyrosine phosphorylation [GO:0050732]; positive regulation of stress fiber assembly [GO:0051496]; positive regulation of focal adhesion assembly [GO:0051894]; canonical Wnt signaling pathway [GO:0060070]; hematopoietic stem cell differentiation [GO:0060218]; bone trabecula formation [GO:0060346]; prostate epithelial cord arborization involved in prostate glandular acinus morphogenesis [GO:0060527]; regulation of branching involved in prostate gland morphogenesis [GO:0060687]; negative regulation of androgen receptor signaling pathway [GO:0060766]; cellular response to vitamin D [GO:0071305]; cellular response to interleukin-1 [GO:0071347]; cellular response to tumor necrosis factor [GO:0071356]; cellular response to growth factor stimulus [GO:0071363]; cellular response to prostaglandin E stimulus [GO:0071380]; cellular response to estrogen stimulus [GO:0071391]; cellular response to estradiol stimulus [GO:0071392]; cellular response to hypoxia [GO:0071456]; cellular response to X-ray [GO:0071481]; cellular response to heparin [GO:0071504]; dopaminergic neuron differentiation [GO:0071542]; cellular response to transforming growth factor beta stimulus [GO:0071560]; cellular response to BMP stimulus [GO:0071773]; negative regulation of canonical Wnt signaling pathway [GO:0090090]; planar cell polarity pathway involved in neural tube closure [GO:0090179]; Wnt signaling pathway involved in somitogenesis [GO:0090244]; convergent extension involved in somitogenesis [GO:0090246]; positive regulation of canonical Wnt signaling pathway [GO:0090263]; positive regulation of extrinsic apoptotic signaling pathway via death domain receptors [GO:1902043]; regulation of midbrain dopaminergic neuron differentiation [GO:1904956]; negative regulation of planar cell polarity pathway involved in axis elongation [GO:2000041]; positive regulation of non-canonical Wnt signaling pathway [GO:2000052]; negative regulation of Wnt signaling pathway involved in dorsal/ventral axis specification [GO:2000054]; negative regulation of canonical Wnt signaling pathway involved in controlling type B pancreatic cell proliferation [GO:2000080]; negative regulation of fibroblast apoptotic process [GO:2000270]; positive regulation of fibroblast apoptotic process [GO:2000271]; non-canonical Wnt signaling pathway [GO:0035567]	cysteine-type endopeptidase activity [GO:0004197]; frizzled binding [GO:0005109]; protein binding [GO:0005515]; heparin binding [GO:0008201]; Wnt-protein binding [GO:0017147]; identical protein binding [GO:0042802]	collagen-containing extracellular matrix [GO:0062023]; extracellular region [GO:0005576]; extracellular space [GO:0005615]; cytosol [GO:0005829]; plasma membrane [GO:0005886]; cell surface [GO:0009986]; extracellular exosome [GO:0070062]
Nafisa_SEN3	Secreted frizzled-related protein 1	SFRP1	Q8N474	Q8N474	5.7619	1.1423	XT NP A	2023ms1276	positive regulation of fat cell differentiation [GO:0045600]; osteoblast differentiation [GO:0001649]; ureteric bud development [GO:0001657]; positive regulation of cell-matrix adhesion [GO:0001954]; hematopoietic progenitor cell differentiation [GO:0002244]; proteolysis [GO:0006508]; positive regulation of cell population proliferation [GO:0008284]; negative regulation of cell population proliferation [GO:0008285]; male gonad development [GO:0008584]; female gonad development [GO:0008585]; cellular response to starvation [GO:0009267]; dorsal/ventral axis specification [GO:0009950]; regulation of cell cycle process [GO:0010564]; negative regulation of gene expression [GO:0010629]; negative regulation of epithelial to mesenchymal transition [GO:0010719]; regulation of neuron projection development [GO:0010975]; neural crest cell fate commitment [GO:0014034]; response to organic cyclic compound [GO:0014070]; positive regulation of Wnt signaling pathway [GO:0030177]; negative regulation of Wnt signaling pathway [GO:0030178]; negative regulation of ossification [GO:0030279]; positive regulation of cell growth [GO:0030307]; negative regulation of cell growth [GO:0030308]; negative regulation of cell migration [GO:0030336]; negative regulation of BMP signaling pathway [GO:0030514]; negative regulation of osteoblast proliferation [GO:0033689]; somatic stem cell population maintenance [GO:0035019]; response to xenobiotic stimulus [GO:0009410]; positive regulation of apoptotic process [GO:0043065]; negative regulation of apoptotic process [GO:0043066]; negative regulation of JUN kinase activity [GO:0043508]; positive regulation of GTPase activity [GO:0043547]; cellular response to fibroblast growth factor stimulus [GO:0044344]; stromal-epithelial cell signaling involved in prostate gland development [GO:0044345]; negative regulation of B cell differentiation [GO:0045578]; negative regulation of osteoblast differentiation [GO:0045668]; negative regulation of osteoclast differentiation [GO:0045671]; regulation of angiogenesis [GO:0045765]; positive regulation of smoothened signaling pathway [GO:0045880]; negative regulation of transcription, DNA-templated [GO:0045892]; positive regulation of transcription, DNA-templated [GO:0045893]; negative regulation of insulin secretion [GO:0046676]; negative regulation of bone remodeling [GO:0046851]; negative regulation of fibroblast proliferation [GO:0048147]; digestive tract morphogenesis [GO:0048546]; positive regulation of epithelial cell proliferation [GO:0050679]; negative regulation of epithelial cell proliferation [GO:0050680]; negative regulation of peptidyl-tyrosine phosphorylation [GO:0050732]; positive regulation of stress fiber assembly [GO:0051496]; positive regulation of focal adhesion assembly [GO:0051894]; canonical Wnt signaling pathway [GO:0060070]; hematopoietic stem cell differentiation [GO:0060218]; bone trabecula formation [GO:0060346]; prostate epithelial cord arborization involved in prostate glandular acinus morphogenesis [GO:0060527]; regulation of branching involved in prostate gland morphogenesis [GO:0060687]; negative regulation of androgen receptor signaling pathway [GO:0060766]; cellular response to vitamin D [GO:0071305]; cellular response to interleukin-1 [GO:0071347]; cellular response to tumor necrosis factor [GO:0071356]; cellular response to growth factor stimulus [GO:0071363]; cellular response to prostaglandin E stimulus [GO:0071380]; cellular response to estrogen stimulus [GO:0071391]; cellular response to estradiol stimulus [GO:0071392]; cellular response to hypoxia [GO:0071456]; cellular response to X-ray [GO:0071481]; cellular response to heparin [GO:0071504]; dopaminergic neuron differentiation [GO:0071542]; cellular response to transforming growth factor beta stimulus [GO:0071560]; cellular response to BMP stimulus [GO:0071773]; negative regulation of canonical Wnt signaling pathway [GO:0090090]; planar cell polarity pathway involved in neural tube closure [GO:0090179]; Wnt signaling pathway involved in somitogenesis [GO:0090244]; convergent extension involved in somitogenesis [GO:0090246]; positive regulation of canonical Wnt signaling pathway [GO:0090263]; positive regulation of extrinsic apoptotic signaling pathway via death domain receptors [GO:1902043]; regulation of midbrain dopaminergic neuron differentiation [GO:1904956]; negative regulation of planar cell polarity pathway involved in axis elongation [GO:2000041]; positive regulation of non-canonical Wnt signaling pathway [GO:2000052]; negative regulation of Wnt signaling pathway involved in dorsal/ventral axis specification [GO:2000054]; negative regulation of canonical Wnt signaling pathway involved in controlling type B pancreatic cell proliferation [GO:2000080]; negative regulation of fibroblast apoptotic process [GO:2000270]; positive regulation of fibroblast apoptotic process [GO:2000271]; non-canonical Wnt signaling pathway [GO:0035567]	cysteine-type endopeptidase activity [GO:0004197]; frizzled binding [GO:0005109]; protein binding [GO:0005515]; heparin binding [GO:0008201]; Wnt-protein binding [GO:0017147]; identical protein binding [GO:0042802]	collagen-containing extracellular matrix [GO:0062023]; extracellular region [GO:0005576]; extracellular space [GO:0005615]; cytosol [GO:0005829]; plasma membrane [GO:0005886]; cell surface [GO:0009986]; extracellular exosome [GO:0070062]
Nafisa_SEN2	Secreted frizzled-related protein 1	SFRP1	Q8N474	Q8N474	5.6689	1.0359	XT NP A	2023ms1276	positive regulation of fat cell differentiation [GO:0045600]; osteoblast differentiation [GO:0001649]; ureteric bud development [GO:0001657]; positive regulation of cell-matrix adhesion [GO:0001954]; hematopoietic progenitor cell differentiation [GO:0002244]; proteolysis [GO:0006508]; positive regulation of cell population proliferation [GO:0008284]; negative regulation of cell population proliferation [GO:0008285]; male gonad development [GO:0008584]; female gonad development [GO:0008585]; cellular response to starvation [GO:0009267]; dorsal/ventral axis specification [GO:0009950]; regulation of cell cycle process [GO:0010564]; negative regulation of gene expression [GO:0010629]; negative regulation of epithelial to mesenchymal transition [GO:0010719]; regulation of neuron projection development [GO:0010975]; neural crest cell fate commitment [GO:0014034]; response to organic cyclic compound [GO:0014070]; positive regulation of Wnt signaling pathway [GO:0030177]; negative regulation of Wnt signaling pathway [GO:0030178]; negative regulation of ossification [GO:0030279]; positive regulation of cell growth [GO:0030307]; negative regulation of cell growth [GO:0030308]; negative regulation of cell migration [GO:0030336]; negative regulation of BMP signaling pathway [GO:0030514]; negative regulation of osteoblast proliferation [GO:0033689]; somatic stem cell population maintenance [GO:0035019]; response to xenobiotic stimulus [GO:0009410]; positive regulation of apoptotic process [GO:0043065]; negative regulation of apoptotic process [GO:0043066]; negative regulation of JUN kinase activity [GO:0043508]; positive regulation of GTPase activity [GO:0043547]; cellular response to fibroblast growth factor stimulus [GO:0044344]; stromal-epithelial cell signaling involved in prostate gland development [GO:0044345]; negative regulation of B cell differentiation [GO:0045578]; negative regulation of osteoblast differentiation [GO:0045668]; negative regulation of osteoclast differentiation [GO:0045671]; regulation of angiogenesis [GO:0045765]; positive regulation of smoothened signaling pathway [GO:0045880]; negative regulation of transcription, DNA-templated [GO:0045892]; positive regulation of transcription, DNA-templated [GO:0045893]; negative regulation of insulin secretion [GO:0046676]; negative regulation of bone remodeling [GO:0046851]; negative regulation of fibroblast proliferation [GO:0048147]; digestive tract morphogenesis [GO:0048546]; positive regulation of epithelial cell proliferation [GO:0050679]; negative regulation of epithelial cell proliferation [GO:0050680]; negative regulation of peptidyl-tyrosine phosphorylation [GO:0050732]; positive regulation of stress fiber assembly [GO:0051496]; positive regulation of focal adhesion assembly [GO:0051894]; canonical Wnt signaling pathway [GO:0060070]; hematopoietic stem cell differentiation [GO:0060218]; bone trabecula formation [GO:0060346]; prostate epithelial cord arborization involved in prostate glandular acinus morphogenesis [GO:0060527]; regulation of branching involved in prostate gland morphogenesis [GO:0060687]; negative regulation of androgen receptor signaling pathway [GO:0060766]; cellular response to vitamin D [GO:0071305]; cellular response to interleukin-1 [GO:0071347]; cellular response to tumor necrosis factor [GO:0071356]; cellular response to growth factor stimulus [GO:0071363]; cellular response to prostaglandin E stimulus [GO:0071380]; cellular response to estrogen stimulus [GO:0071391]; cellular response to estradiol stimulus [GO:0071392]; cellular response to hypoxia [GO:0071456]; cellular response to X-ray [GO:0071481]; cellular response to heparin [GO:0071504]; dopaminergic neuron differentiation [GO:0071542]; cellular response to transforming growth factor beta stimulus [GO:0071560]; cellular response to BMP stimulus [GO:0071773]; negative regulation of canonical Wnt signaling pathway [GO:0090090]; planar cell polarity pathway involved in neural tube closure [GO:0090179]; Wnt signaling pathway involved in somitogenesis [GO:0090244]; convergent extension involved in somitogenesis [GO:0090246]; positive regulation of canonical Wnt signaling pathway [GO:0090263]; positive regulation of extrinsic apoptotic signaling pathway via death domain receptors [GO:1902043]; regulation of midbrain dopaminergic neuron differentiation [GO:1904956]; negative regulation of planar cell polarity pathway involved in axis elongation [GO:2000041]; positive regulation of non-canonical Wnt signaling pathway [GO:2000052]; negative regulation of Wnt signaling pathway involved in dorsal/ventral axis specification [GO:2000054]; negative regulation of canonical Wnt signaling pathway involved in controlling type B pancreatic cell proliferation [GO:2000080]; negative regulation of fibroblast apoptotic process [GO:2000270]; positive regulation of fibroblast apoptotic process [GO:2000271]; non-canonical Wnt signaling pathway [GO:0035567]	cysteine-type endopeptidase activity [GO:0004197]; frizzled binding [GO:0005109]; protein binding [GO:0005515]; heparin binding [GO:0008201]; Wnt-protein binding [GO:0017147]; identical protein binding [GO:0042802]	collagen-containing extracellular matrix [GO:0062023]; extracellular region [GO:0005576]; extracellular space [GO:0005615]; cytosol [GO:0005829]; plasma membrane [GO:0005886]; cell surface [GO:0009986]; extracellular exosome [GO:0070062]
Nafisa_SEN1	Secreted frizzled-related protein 1	SFRP1	Q8N474	Q8N474	5.7216	1.1039	XT NP A	2023ms1276	positive regulation of fat cell differentiation [GO:0045600]; osteoblast differentiation [GO:0001649]; ureteric bud development [GO:0001657]; positive regulation of cell-matrix adhesion [GO:0001954]; hematopoietic progenitor cell differentiation [GO:0002244]; proteolysis [GO:0006508]; positive regulation of cell population proliferation [GO:0008284]; negative regulation of cell population proliferation [GO:0008285]; male gonad development [GO:0008584]; female gonad development [GO:0008585]; cellular response to starvation [GO:0009267]; dorsal/ventral axis specification [GO:0009950]; regulation of cell cycle process [GO:0010564]; negative regulation of gene expression [GO:0010629]; negative regulation of epithelial to mesenchymal transition [GO:0010719]; regulation of neuron projection development [GO:0010975]; neural crest cell fate commitment [GO:0014034]; response to organic cyclic compound [GO:0014070]; positive regulation of Wnt signaling pathway [GO:0030177]; negative regulation of Wnt signaling pathway [GO:0030178]; negative regulation of ossification [GO:0030279]; positive regulation of cell growth [GO:0030307]; negative regulation of cell growth [GO:0030308]; negative regulation of cell migration [GO:0030336]; negative regulation of BMP signaling pathway [GO:0030514]; negative regulation of osteoblast proliferation [GO:0033689]; somatic stem cell population maintenance [GO:0035019]; response to xenobiotic stimulus [GO:0009410]; positive regulation of apoptotic process [GO:0043065]; negative regulation of apoptotic process [GO:0043066]; negative regulation of JUN kinase activity [GO:0043508]; positive regulation of GTPase activity [GO:0043547]; cellular response to fibroblast growth factor stimulus [GO:0044344]; stromal-epithelial cell signaling involved in prostate gland development [GO:0044345]; negative regulation of B cell differentiation [GO:0045578]; negative regulation of osteoblast differentiation [GO:0045668]; negative regulation of osteoclast differentiation [GO:0045671]; regulation of angiogenesis [GO:0045765]; positive regulation of smoothened signaling pathway [GO:0045880]; negative regulation of transcription, DNA-templated [GO:0045892]; positive regulation of transcription, DNA-templated [GO:0045893]; negative regulation of insulin secretion [GO:0046676]; negative regulation of bone remodeling [GO:0046851]; negative regulation of fibroblast proliferation [GO:0048147]; digestive tract morphogenesis [GO:0048546]; positive regulation of epithelial cell proliferation [GO:0050679]; negative regulation of epithelial cell proliferation [GO:0050680]; negative regulation of peptidyl-tyrosine phosphorylation [GO:0050732]; positive regulation of stress fiber assembly [GO:0051496]; positive regulation of focal adhesion assembly [GO:0051894]; canonical Wnt signaling pathway [GO:0060070]; hematopoietic stem cell differentiation [GO:0060218]; bone trabecula formation [GO:0060346]; prostate epithelial cord arborization involved in prostate glandular acinus morphogenesis [GO:0060527]; regulation of branching involved in prostate gland morphogenesis [GO:0060687]; negative regulation of androgen receptor signaling pathway [GO:0060766]; cellular response to vitamin D [GO:0071305]; cellular response to interleukin-1 [GO:0071347]; cellular response to tumor necrosis factor [GO:0071356]; cellular response to growth factor stimulus [GO:0071363]; cellular response to prostaglandin E stimulus [GO:0071380]; cellular response to estrogen stimulus [GO:0071391]; cellular response to estradiol stimulus [GO:0071392]; cellular response to hypoxia [GO:0071456]; cellular response to X-ray [GO:0071481]; cellular response to heparin [GO:0071504]; dopaminergic neuron differentiation [GO:0071542]; cellular response to transforming growth factor beta stimulus [GO:0071560]; cellular response to BMP stimulus [GO:0071773]; negative regulation of canonical Wnt signaling pathway [GO:0090090]; planar cell polarity pathway involved in neural tube closure [GO:0090179]; Wnt signaling pathway involved in somitogenesis [GO:0090244]; convergent extension involved in somitogenesis [GO:0090246]; positive regulation of canonical Wnt signaling pathway [GO:0090263]; positive regulation of extrinsic apoptotic signaling pathway via death domain receptors [GO:1902043]; regulation of midbrain dopaminergic neuron differentiation [GO:1904956]; negative regulation of planar cell polarity pathway involved in axis elongation [GO:2000041]; positive regulation of non-canonical Wnt signaling pathway [GO:2000052]; negative regulation of Wnt signaling pathway involved in dorsal/ventral axis specification [GO:2000054]; negative regulation of canonical Wnt signaling pathway involved in controlling type B pancreatic cell proliferation [GO:2000080]; negative regulation of fibroblast apoptotic process [GO:2000270]; positive regulation of fibroblast apoptotic process [GO:2000271]; non-canonical Wnt signaling pathway [GO:0035567]	cysteine-type endopeptidase activity [GO:0004197]; frizzled binding [GO:0005109]; protein binding [GO:0005515]; heparin binding [GO:0008201]; Wnt-protein binding [GO:0017147]; identical protein binding [GO:0042802]	collagen-containing extracellular matrix [GO:0062023]; extracellular region [GO:0005576]; extracellular space [GO:0005615]; cytosol [GO:0005829]; plasma membrane [GO:0005886]; cell surface [GO:0009986]; extracellular exosome [GO:0070062]
Nafisa_PRO7	Secreted frizzled-related protein 1	SFRP1	Q8N474	Q8N474	6.047	1.4922	XT NP A	2023ms1276	positive regulation of fat cell differentiation [GO:0045600]; osteoblast differentiation [GO:0001649]; ureteric bud development [GO:0001657]; positive regulation of cell-matrix adhesion [GO:0001954]; hematopoietic progenitor cell differentiation [GO:0002244]; proteolysis [GO:0006508]; positive regulation of cell population proliferation [GO:0008284]; negative regulation of cell population proliferation [GO:0008285]; male gonad development [GO:0008584]; female gonad development [GO:0008585]; cellular response to starvation [GO:0009267]; dorsal/ventral axis specification [GO:0009950]; regulation of cell cycle process [GO:0010564]; negative regulation of gene expression [GO:0010629]; negative regulation of epithelial to mesenchymal transition [GO:0010719]; regulation of neuron projection development [GO:0010975]; neural crest cell fate commitment [GO:0014034]; response to organic cyclic compound [GO:0014070]; positive regulation of Wnt signaling pathway [GO:0030177]; negative regulation of Wnt signaling pathway [GO:0030178]; negative regulation of ossification [GO:0030279]; positive regulation of cell growth [GO:0030307]; negative regulation of cell growth [GO:0030308]; negative regulation of cell migration [GO:0030336]; negative regulation of BMP signaling pathway [GO:0030514]; negative regulation of osteoblast proliferation [GO:0033689]; somatic stem cell population maintenance [GO:0035019]; response to xenobiotic stimulus [GO:0009410]; positive regulation of apoptotic process [GO:0043065]; negative regulation of apoptotic process [GO:0043066]; negative regulation of JUN kinase activity [GO:0043508]; positive regulation of GTPase activity [GO:0043547]; cellular response to fibroblast growth factor stimulus [GO:0044344]; stromal-epithelial cell signaling involved in prostate gland development [GO:0044345]; negative regulation of B cell differentiation [GO:0045578]; negative regulation of osteoblast differentiation [GO:0045668]; negative regulation of osteoclast differentiation [GO:0045671]; regulation of angiogenesis [GO:0045765]; positive regulation of smoothened signaling pathway [GO:0045880]; negative regulation of transcription, DNA-templated [GO:0045892]; positive regulation of transcription, DNA-templated [GO:0045893]; negative regulation of insulin secretion [GO:0046676]; negative regulation of bone remodeling [GO:0046851]; negative regulation of fibroblast proliferation [GO:0048147]; digestive tract morphogenesis [GO:0048546]; positive regulation of epithelial cell proliferation [GO:0050679]; negative regulation of epithelial cell proliferation [GO:0050680]; negative regulation of peptidyl-tyrosine phosphorylation [GO:0050732]; positive regulation of stress fiber assembly [GO:0051496]; positive regulation of focal adhesion assembly [GO:0051894]; canonical Wnt signaling pathway [GO:0060070]; hematopoietic stem cell differentiation [GO:0060218]; bone trabecula formation [GO:0060346]; prostate epithelial cord arborization involved in prostate glandular acinus morphogenesis [GO:0060527]; regulation of branching involved in prostate gland morphogenesis [GO:0060687]; negative regulation of androgen receptor signaling pathway [GO:0060766]; cellular response to vitamin D [GO:0071305]; cellular response to interleukin-1 [GO:0071347]; cellular response to tumor necrosis factor [GO:0071356]; cellular response to growth factor stimulus [GO:0071363]; cellular response to prostaglandin E stimulus [GO:0071380]; cellular response to estrogen stimulus [GO:0071391]; cellular response to estradiol stimulus [GO:0071392]; cellular response to hypoxia [GO:0071456]; cellular response to X-ray [GO:0071481]; cellular response to heparin [GO:0071504]; dopaminergic neuron differentiation [GO:0071542]; cellular response to transforming growth factor beta stimulus [GO:0071560]; cellular response to BMP stimulus [GO:0071773]; negative regulation of canonical Wnt signaling pathway [GO:0090090]; planar cell polarity pathway involved in neural tube closure [GO:0090179]; Wnt signaling pathway involved in somitogenesis [GO:0090244]; convergent extension involved in somitogenesis [GO:0090246]; positive regulation of canonical Wnt signaling pathway [GO:0090263]; positive regulation of extrinsic apoptotic signaling pathway via death domain receptors [GO:1902043]; regulation of midbrain dopaminergic neuron differentiation [GO:1904956]; negative regulation of planar cell polarity pathway involved in axis elongation [GO:2000041]; positive regulation of non-canonical Wnt signaling pathway [GO:2000052]; negative regulation of Wnt signaling pathway involved in dorsal/ventral axis specification [GO:2000054]; negative regulation of canonical Wnt signaling pathway involved in controlling type B pancreatic cell proliferation [GO:2000080]; negative regulation of fibroblast apoptotic process [GO:2000270]; positive regulation of fibroblast apoptotic process [GO:2000271]; non-canonical Wnt signaling pathway [GO:0035567]	cysteine-type endopeptidase activity [GO:0004197]; frizzled binding [GO:0005109]; protein binding [GO:0005515]; heparin binding [GO:0008201]; Wnt-protein binding [GO:0017147]; identical protein binding [GO:0042802]	collagen-containing extracellular matrix [GO:0062023]; extracellular region [GO:0005576]; extracellular space [GO:0005615]; cytosol [GO:0005829]; plasma membrane [GO:0005886]; cell surface [GO:0009986]; extracellular exosome [GO:0070062]
Nafisa_PRO6	Secreted frizzled-related protein 1	SFRP1	Q8N474	Q8N474	5.9774	1.4324	XT NP A	2023ms1276	positive regulation of fat cell differentiation [GO:0045600]; osteoblast differentiation [GO:0001649]; ureteric bud development [GO:0001657]; positive regulation of cell-matrix adhesion [GO:0001954]; hematopoietic progenitor cell differentiation [GO:0002244]; proteolysis [GO:0006508]; positive regulation of cell population proliferation [GO:0008284]; negative regulation of cell population proliferation [GO:0008285]; male gonad development [GO:0008584]; female gonad development [GO:0008585]; cellular response to starvation [GO:0009267]; dorsal/ventral axis specification [GO:0009950]; regulation of cell cycle process [GO:0010564]; negative regulation of gene expression [GO:0010629]; negative regulation of epithelial to mesenchymal transition [GO:0010719]; regulation of neuron projection development [GO:0010975]; neural crest cell fate commitment [GO:0014034]; response to organic cyclic compound [GO:0014070]; positive regulation of Wnt signaling pathway [GO:0030177]; negative regulation of Wnt signaling pathway [GO:0030178]; negative regulation of ossification [GO:0030279]; positive regulation of cell growth [GO:0030307]; negative regulation of cell growth [GO:0030308]; negative regulation of cell migration [GO:0030336]; negative regulation of BMP signaling pathway [GO:0030514]; negative regulation of osteoblast proliferation [GO:0033689]; somatic stem cell population maintenance [GO:0035019]; response to xenobiotic stimulus [GO:0009410]; positive regulation of apoptotic process [GO:0043065]; negative regulation of apoptotic process [GO:0043066]; negative regulation of JUN kinase activity [GO:0043508]; positive regulation of GTPase activity [GO:0043547]; cellular response to fibroblast growth factor stimulus [GO:0044344]; stromal-epithelial cell signaling involved in prostate gland development [GO:0044345]; negative regulation of B cell differentiation [GO:0045578]; negative regulation of osteoblast differentiation [GO:0045668]; negative regulation of osteoclast differentiation [GO:0045671]; regulation of angiogenesis [GO:0045765]; positive regulation of smoothened signaling pathway [GO:0045880]; negative regulation of transcription, DNA-templated [GO:0045892]; positive regulation of transcription, DNA-templated [GO:0045893]; negative regulation of insulin secretion [GO:0046676]; negative regulation of bone remodeling [GO:0046851]; negative regulation of fibroblast proliferation [GO:0048147]; digestive tract morphogenesis [GO:0048546]; positive regulation of epithelial cell proliferation [GO:0050679]; negative regulation of epithelial cell proliferation [GO:0050680]; negative regulation of peptidyl-tyrosine phosphorylation [GO:0050732]; positive regulation of stress fiber assembly [GO:0051496]; positive regulation of focal adhesion assembly [GO:0051894]; canonical Wnt signaling pathway [GO:0060070]; hematopoietic stem cell differentiation [GO:0060218]; bone trabecula formation [GO:0060346]; prostate epithelial cord arborization involved in prostate glandular acinus morphogenesis [GO:0060527]; regulation of branching involved in prostate gland morphogenesis [GO:0060687]; negative regulation of androgen receptor signaling pathway [GO:0060766]; cellular response to vitamin D [GO:0071305]; cellular response to interleukin-1 [GO:0071347]; cellular response to tumor necrosis factor [GO:0071356]; cellular response to growth factor stimulus [GO:0071363]; cellular response to prostaglandin E stimulus [GO:0071380]; cellular response to estrogen stimulus [GO:0071391]; cellular response to estradiol stimulus [GO:0071392]; cellular response to hypoxia [GO:0071456]; cellular response to X-ray [GO:0071481]; cellular response to heparin [GO:0071504]; dopaminergic neuron differentiation [GO:0071542]; cellular response to transforming growth factor beta stimulus [GO:0071560]; cellular response to BMP stimulus [GO:0071773]; negative regulation of canonical Wnt signaling pathway [GO:0090090]; planar cell polarity pathway involved in neural tube closure [GO:0090179]; Wnt signaling pathway involved in somitogenesis [GO:0090244]; convergent extension involved in somitogenesis [GO:0090246]; positive regulation of canonical Wnt signaling pathway [GO:0090263]; positive regulation of extrinsic apoptotic signaling pathway via death domain receptors [GO:1902043]; regulation of midbrain dopaminergic neuron differentiation [GO:1904956]; negative regulation of planar cell polarity pathway involved in axis elongation [GO:2000041]; positive regulation of non-canonical Wnt signaling pathway [GO:2000052]; negative regulation of Wnt signaling pathway involved in dorsal/ventral axis specification [GO:2000054]; negative regulation of canonical Wnt signaling pathway involved in controlling type B pancreatic cell proliferation [GO:2000080]; negative regulation of fibroblast apoptotic process [GO:2000270]; positive regulation of fibroblast apoptotic process [GO:2000271]; non-canonical Wnt signaling pathway [GO:0035567]	cysteine-type endopeptidase activity [GO:0004197]; frizzled binding [GO:0005109]; protein binding [GO:0005515]; heparin binding [GO:0008201]; Wnt-protein binding [GO:0017147]; identical protein binding [GO:0042802]	collagen-containing extracellular matrix [GO:0062023]; extracellular region [GO:0005576]; extracellular space [GO:0005615]; cytosol [GO:0005829]; plasma membrane [GO:0005886]; cell surface [GO:0009986]; extracellular exosome [GO:0070062]
Nafisa_PRO5	Secreted frizzled-related protein 1	SFRP1	Q8N474	Q8N474	5.9863	1.4491	XT NP A	2023ms1276	positive regulation of fat cell differentiation [GO:0045600]; osteoblast differentiation [GO:0001649]; ureteric bud development [GO:0001657]; positive regulation of cell-matrix adhesion [GO:0001954]; hematopoietic progenitor cell differentiation [GO:0002244]; proteolysis [GO:0006508]; positive regulation of cell population proliferation [GO:0008284]; negative regulation of cell population proliferation [GO:0008285]; male gonad development [GO:0008584]; female gonad development [GO:0008585]; cellular response to starvation [GO:0009267]; dorsal/ventral axis specification [GO:0009950]; regulation of cell cycle process [GO:0010564]; negative regulation of gene expression [GO:0010629]; negative regulation of epithelial to mesenchymal transition [GO:0010719]; regulation of neuron projection development [GO:0010975]; neural crest cell fate commitment [GO:0014034]; response to organic cyclic compound [GO:0014070]; positive regulation of Wnt signaling pathway [GO:0030177]; negative regulation of Wnt signaling pathway [GO:0030178]; negative regulation of ossification [GO:0030279]; positive regulation of cell growth [GO:0030307]; negative regulation of cell growth [GO:0030308]; negative regulation of cell migration [GO:0030336]; negative regulation of BMP signaling pathway [GO:0030514]; negative regulation of osteoblast proliferation [GO:0033689]; somatic stem cell population maintenance [GO:0035019]; response to xenobiotic stimulus [GO:0009410]; positive regulation of apoptotic process [GO:0043065]; negative regulation of apoptotic process [GO:0043066]; negative regulation of JUN kinase activity [GO:0043508]; positive regulation of GTPase activity [GO:0043547]; cellular response to fibroblast growth factor stimulus [GO:0044344]; stromal-epithelial cell signaling involved in prostate gland development [GO:0044345]; negative regulation of B cell differentiation [GO:0045578]; negative regulation of osteoblast differentiation [GO:0045668]; negative regulation of osteoclast differentiation [GO:0045671]; regulation of angiogenesis [GO:0045765]; positive regulation of smoothened signaling pathway [GO:0045880]; negative regulation of transcription, DNA-templated [GO:0045892]; positive regulation of transcription, DNA-templated [GO:0045893]; negative regulation of insulin secretion [GO:0046676]; negative regulation of bone remodeling [GO:0046851]; negative regulation of fibroblast proliferation [GO:0048147]; digestive tract morphogenesis [GO:0048546]; positive regulation of epithelial cell proliferation [GO:0050679]; negative regulation of epithelial cell proliferation [GO:0050680]; negative regulation of peptidyl-tyrosine phosphorylation [GO:0050732]; positive regulation of stress fiber assembly [GO:0051496]; positive regulation of focal adhesion assembly [GO:0051894]; canonical Wnt signaling pathway [GO:0060070]; hematopoietic stem cell differentiation [GO:0060218]; bone trabecula formation [GO:0060346]; prostate epithelial cord arborization involved in prostate glandular acinus morphogenesis [GO:0060527]; regulation of branching involved in prostate gland morphogenesis [GO:0060687]; negative regulation of androgen receptor signaling pathway [GO:0060766]; cellular response to vitamin D [GO:0071305]; cellular response to interleukin-1 [GO:0071347]; cellular response to tumor necrosis factor [GO:0071356]; cellular response to growth factor stimulus [GO:0071363]; cellular response to prostaglandin E stimulus [GO:0071380]; cellular response to estrogen stimulus [GO:0071391]; cellular response to estradiol stimulus [GO:0071392]; cellular response to hypoxia [GO:0071456]; cellular response to X-ray [GO:0071481]; cellular response to heparin [GO:0071504]; dopaminergic neuron differentiation [GO:0071542]; cellular response to transforming growth factor beta stimulus [GO:0071560]; cellular response to BMP stimulus [GO:0071773]; negative regulation of canonical Wnt signaling pathway [GO:0090090]; planar cell polarity pathway involved in neural tube closure [GO:0090179]; Wnt signaling pathway involved in somitogenesis [GO:0090244]; convergent extension involved in somitogenesis [GO:0090246]; positive regulation of canonical Wnt signaling pathway [GO:0090263]; positive regulation of extrinsic apoptotic signaling pathway via death domain receptors [GO:1902043]; regulation of midbrain dopaminergic neuron differentiation [GO:1904956]; negative regulation of planar cell polarity pathway involved in axis elongation [GO:2000041]; positive regulation of non-canonical Wnt signaling pathway [GO:2000052]; negative regulation of Wnt signaling pathway involved in dorsal/ventral axis specification [GO:2000054]; negative regulation of canonical Wnt signaling pathway involved in controlling type B pancreatic cell proliferation [GO:2000080]; negative regulation of fibroblast apoptotic process [GO:2000270]; positive regulation of fibroblast apoptotic process [GO:2000271]; non-canonical Wnt signaling pathway [GO:0035567]	cysteine-type endopeptidase activity [GO:0004197]; frizzled binding [GO:0005109]; protein binding [GO:0005515]; heparin binding [GO:0008201]; Wnt-protein binding [GO:0017147]; identical protein binding [GO:0042802]	collagen-containing extracellular matrix [GO:0062023]; extracellular region [GO:0005576]; extracellular space [GO:0005615]; cytosol [GO:0005829]; plasma membrane [GO:0005886]; cell surface [GO:0009986]; extracellular exosome [GO:0070062]
