## Supplementary material for "A plasma proteomic signature links secretome of senescent monocytes to aging- and obesity-related clinical outcomes in humans": Table S1 (part 16 of 80)

### Sheet: Replicate Data (continued)
Table S1: Replicate Data from Quantification of Proteins from MS-Based Secretomics of Senescent and Non-Senescent Monocytes
Nafisa_PRO4	Secreted frizzled-related protein 1	SFRP1	Q8N474	Q8N474	6.0315	1.4593	XT NP A	2023ms1276	positive regulation of fat cell differentiation [GO:0045600]; osteoblast differentiation [GO:0001649]; ureteric bud development [GO:0001657]; positive regulation of cell-matrix adhesion [GO:0001954]; hematopoietic progenitor cell differentiation [GO:0002244]; proteolysis [GO:0006508]; positive regulation of cell population proliferation [GO:0008284]; negative regulation of cell population proliferation [GO:0008285]; male gonad development [GO:0008584]; female gonad development [GO:0008585]; cellular response to starvation [GO:0009267]; dorsal/ventral axis specification [GO:0009950]; regulation of cell cycle process [GO:0010564]; negative regulation of gene expression [GO:0010629]; negative regulation of epithelial to mesenchymal transition [GO:0010719]; regulation of neuron projection development [GO:0010975]; neural crest cell fate commitment [GO:0014034]; response to organic cyclic compound [GO:0014070]; positive regulation of Wnt signaling pathway [GO:0030177]; negative regulation of Wnt signaling pathway [GO:0030178]; negative regulation of ossification [GO:0030279]; positive regulation of cell growth [GO:0030307]; negative regulation of cell growth [GO:0030308]; negative regulation of cell migration [GO:0030336]; negative regulation of BMP signaling pathway [GO:0030514]; negative regulation of osteoblast proliferation [GO:0033689]; somatic stem cell population maintenance [GO:0035019]; response to xenobiotic stimulus [GO:0009410]; positive regulation of apoptotic process [GO:0043065]; negative regulation of apoptotic process [GO:0043066]; negative regulation of JUN kinase activity [GO:0043508]; positive regulation of GTPase activity [GO:0043547]; cellular response to fibroblast growth factor stimulus [GO:0044344]; stromal-epithelial cell signaling involved in prostate gland development [GO:0044345]; negative regulation of B cell differentiation [GO:0045578]; negative regulation of osteoblast differentiation [GO:0045668]; negative regulation of osteoclast differentiation [GO:0045671]; regulation of angiogenesis [GO:0045765]; positive regulation of smoothened signaling pathway [GO:0045880]; negative regulation of transcription, DNA-templated [GO:0045892]; positive regulation of transcription, DNA-templated [GO:0045893]; negative regulation of insulin secretion [GO:0046676]; negative regulation of bone remodeling [GO:0046851]; negative regulation of fibroblast proliferation [GO:0048147]; digestive tract morphogenesis [GO:0048546]; positive regulation of epithelial cell proliferation [GO:0050679]; negative regulation of epithelial cell proliferation [GO:0050680]; negative regulation of peptidyl-tyrosine phosphorylation [GO:0050732]; positive regulation of stress fiber assembly [GO:0051496]; positive regulation of focal adhesion assembly [GO:0051894]; canonical Wnt signaling pathway [GO:0060070]; hematopoietic stem cell differentiation [GO:0060218]; bone trabecula formation [GO:0060346]; prostate epithelial cord arborization involved in prostate glandular acinus morphogenesis [GO:0060527]; regulation of branching involved in prostate gland morphogenesis [GO:0060687]; negative regulation of androgen receptor signaling pathway [GO:0060766]; cellular response to vitamin D [GO:0071305]; cellular response to interleukin-1 [GO:0071347]; cellular response to tumor necrosis factor [GO:0071356]; cellular response to growth factor stimulus [GO:0071363]; cellular response to prostaglandin E stimulus [GO:0071380]; cellular response to estrogen stimulus [GO:0071391]; cellular response to estradiol stimulus [GO:0071392]; cellular response to hypoxia [GO:0071456]; cellular response to X-ray [GO:0071481]; cellular response to heparin [GO:0071504]; dopaminergic neuron differentiation [GO:0071542]; cellular response to transforming growth factor beta stimulus [GO:0071560]; cellular response to BMP stimulus [GO:0071773]; negative regulation of canonical Wnt signaling pathway [GO:0090090]; planar cell polarity pathway involved in neural tube closure [GO:0090179]; Wnt signaling pathway involved in somitogenesis [GO:0090244]; convergent extension involved in somitogenesis [GO:0090246]; positive regulation of canonical Wnt signaling pathway [GO:0090263]; positive regulation of extrinsic apoptotic signaling pathway via death domain receptors [GO:1902043]; regulation of midbrain dopaminergic neuron differentiation [GO:1904956]; negative regulation of planar cell polarity pathway involved in axis elongation [GO:2000041]; positive regulation of non-canonical Wnt signaling pathway [GO:2000052]; negative regulation of Wnt signaling pathway involved in dorsal/ventral axis specification [GO:2000054]; negative regulation of canonical Wnt signaling pathway involved in controlling type B pancreatic cell proliferation [GO:2000080]; negative regulation of fibroblast apoptotic process [GO:2000270]; positive regulation of fibroblast apoptotic process [GO:2000271]; non-canonical Wnt signaling pathway [GO:0035567]	cysteine-type endopeptidase activity [GO:0004197]; frizzled binding [GO:0005109]; protein binding [GO:0005515]; heparin binding [GO:0008201]; Wnt-protein binding [GO:0017147]; identical protein binding [GO:0042802]	collagen-containing extracellular matrix [GO:0062023]; extracellular region [GO:0005576]; extracellular space [GO:0005615]; cytosol [GO:0005829]; plasma membrane [GO:0005886]; cell surface [GO:0009986]; extracellular exosome [GO:0070062]
Nafisa_PRO3	Secreted frizzled-related protein 1	SFRP1	Q8N474	Q8N474	6.1219	1.5513	XT NP A	2023ms1276	positive regulation of fat cell differentiation [GO:0045600]; osteoblast differentiation [GO:0001649]; ureteric bud development [GO:0001657]; positive regulation of cell-matrix adhesion [GO:0001954]; hematopoietic progenitor cell differentiation [GO:0002244]; proteolysis [GO:0006508]; positive regulation of cell population proliferation [GO:0008284]; negative regulation of cell population proliferation [GO:0008285]; male gonad development [GO:0008584]; female gonad development [GO:0008585]; cellular response to starvation [GO:0009267]; dorsal/ventral axis specification [GO:0009950]; regulation of cell cycle process [GO:0010564]; negative regulation of gene expression [GO:0010629]; negative regulation of epithelial to mesenchymal transition [GO:0010719]; regulation of neuron projection development [GO:0010975]; neural crest cell fate commitment [GO:0014034]; response to organic cyclic compound [GO:0014070]; positive regulation of Wnt signaling pathway [GO:0030177]; negative regulation of Wnt signaling pathway [GO:0030178]; negative regulation of ossification [GO:0030279]; positive regulation of cell growth [GO:0030307]; negative regulation of cell growth [GO:0030308]; negative regulation of cell migration [GO:0030336]; negative regulation of BMP signaling pathway [GO:0030514]; negative regulation of osteoblast proliferation [GO:0033689]; somatic stem cell population maintenance [GO:0035019]; response to xenobiotic stimulus [GO:0009410]; positive regulation of apoptotic process [GO:0043065]; negative regulation of apoptotic process [GO:0043066]; negative regulation of JUN kinase activity [GO:0043508]; positive regulation of GTPase activity [GO:0043547]; cellular response to fibroblast growth factor stimulus [GO:0044344]; stromal-epithelial cell signaling involved in prostate gland development [GO:0044345]; negative regulation of B cell differentiation [GO:0045578]; negative regulation of osteoblast differentiation [GO:0045668]; negative regulation of osteoclast differentiation [GO:0045671]; regulation of angiogenesis [GO:0045765]; positive regulation of smoothened signaling pathway [GO:0045880]; negative regulation of transcription, DNA-templated [GO:0045892]; positive regulation of transcription, DNA-templated [GO:0045893]; negative regulation of insulin secretion [GO:0046676]; negative regulation of bone remodeling [GO:0046851]; negative regulation of fibroblast proliferation [GO:0048147]; digestive tract morphogenesis [GO:0048546]; positive regulation of epithelial cell proliferation [GO:0050679]; negative regulation of epithelial cell proliferation [GO:0050680]; negative regulation of peptidyl-tyrosine phosphorylation [GO:0050732]; positive regulation of stress fiber assembly [GO:0051496]; positive regulation of focal adhesion assembly [GO:0051894]; canonical Wnt signaling pathway [GO:0060070]; hematopoietic stem cell differentiation [GO:0060218]; bone trabecula formation [GO:0060346]; prostate epithelial cord arborization involved in prostate glandular acinus morphogenesis [GO:0060527]; regulation of branching involved in prostate gland morphogenesis [GO:0060687]; negative regulation of androgen receptor signaling pathway [GO:0060766]; cellular response to vitamin D [GO:0071305]; cellular response to interleukin-1 [GO:0071347]; cellular response to tumor necrosis factor [GO:0071356]; cellular response to growth factor stimulus [GO:0071363]; cellular response to prostaglandin E stimulus [GO:0071380]; cellular response to estrogen stimulus [GO:0071391]; cellular response to estradiol stimulus [GO:0071392]; cellular response to hypoxia [GO:0071456]; cellular response to X-ray [GO:0071481]; cellular response to heparin [GO:0071504]; dopaminergic neuron differentiation [GO:0071542]; cellular response to transforming growth factor beta stimulus [GO:0071560]; cellular response to BMP stimulus [GO:0071773]; negative regulation of canonical Wnt signaling pathway [GO:0090090]; planar cell polarity pathway involved in neural tube closure [GO:0090179]; Wnt signaling pathway involved in somitogenesis [GO:0090244]; convergent extension involved in somitogenesis [GO:0090246]; positive regulation of canonical Wnt signaling pathway [GO:0090263]; positive regulation of extrinsic apoptotic signaling pathway via death domain receptors [GO:1902043]; regulation of midbrain dopaminergic neuron differentiation [GO:1904956]; negative regulation of planar cell polarity pathway involved in axis elongation [GO:2000041]; positive regulation of non-canonical Wnt signaling pathway [GO:2000052]; negative regulation of Wnt signaling pathway involved in dorsal/ventral axis specification [GO:2000054]; negative regulation of canonical Wnt signaling pathway involved in controlling type B pancreatic cell proliferation [GO:2000080]; negative regulation of fibroblast apoptotic process [GO:2000270]; positive regulation of fibroblast apoptotic process [GO:2000271]; non-canonical Wnt signaling pathway [GO:0035567]	cysteine-type endopeptidase activity [GO:0004197]; frizzled binding [GO:0005109]; protein binding [GO:0005515]; heparin binding [GO:0008201]; Wnt-protein binding [GO:0017147]; identical protein binding [GO:0042802]	collagen-containing extracellular matrix [GO:0062023]; extracellular region [GO:0005576]; extracellular space [GO:0005615]; cytosol [GO:0005829]; plasma membrane [GO:0005886]; cell surface [GO:0009986]; extracellular exosome [GO:0070062]
Nafisa_PRO2	Secreted frizzled-related protein 1	SFRP1	Q8N474	Q8N474	6.0586	1.5068	XT NP A	2023ms1276	positive regulation of fat cell differentiation [GO:0045600]; osteoblast differentiation [GO:0001649]; ureteric bud development [GO:0001657]; positive regulation of cell-matrix adhesion [GO:0001954]; hematopoietic progenitor cell differentiation [GO:0002244]; proteolysis [GO:0006508]; positive regulation of cell population proliferation [GO:0008284]; negative regulation of cell population proliferation [GO:0008285]; male gonad development [GO:0008584]; female gonad development [GO:0008585]; cellular response to starvation [GO:0009267]; dorsal/ventral axis specification [GO:0009950]; regulation of cell cycle process [GO:0010564]; negative regulation of gene expression [GO:0010629]; negative regulation of epithelial to mesenchymal transition [GO:0010719]; regulation of neuron projection development [GO:0010975]; neural crest cell fate commitment [GO:0014034]; response to organic cyclic compound [GO:0014070]; positive regulation of Wnt signaling pathway [GO:0030177]; negative regulation of Wnt signaling pathway [GO:0030178]; negative regulation of ossification [GO:0030279]; positive regulation of cell growth [GO:0030307]; negative regulation of cell growth [GO:0030308]; negative regulation of cell migration [GO:0030336]; negative regulation of BMP signaling pathway [GO:0030514]; negative regulation of osteoblast proliferation [GO:0033689]; somatic stem cell population maintenance [GO:0035019]; response to xenobiotic stimulus [GO:0009410]; positive regulation of apoptotic process [GO:0043065]; negative regulation of apoptotic process [GO:0043066]; negative regulation of JUN kinase activity [GO:0043508]; positive regulation of GTPase activity [GO:0043547]; cellular response to fibroblast growth factor stimulus [GO:0044344]; stromal-epithelial cell signaling involved in prostate gland development [GO:0044345]; negative regulation of B cell differentiation [GO:0045578]; negative regulation of osteoblast differentiation [GO:0045668]; negative regulation of osteoclast differentiation [GO:0045671]; regulation of angiogenesis [GO:0045765]; positive regulation of smoothened signaling pathway [GO:0045880]; negative regulation of transcription, DNA-templated [GO:0045892]; positive regulation of transcription, DNA-templated [GO:0045893]; negative regulation of insulin secretion [GO:0046676]; negative regulation of bone remodeling [GO:0046851]; negative regulation of fibroblast proliferation [GO:0048147]; digestive tract morphogenesis [GO:0048546]; positive regulation of epithelial cell proliferation [GO:0050679]; negative regulation of epithelial cell proliferation [GO:0050680]; negative regulation of peptidyl-tyrosine phosphorylation [GO:0050732]; positive regulation of stress fiber assembly [GO:0051496]; positive regulation of focal adhesion assembly [GO:0051894]; canonical Wnt signaling pathway [GO:0060070]; hematopoietic stem cell differentiation [GO:0060218]; bone trabecula formation [GO:0060346]; prostate epithelial cord arborization involved in prostate glandular acinus morphogenesis [GO:0060527]; regulation of branching involved in prostate gland morphogenesis [GO:0060687]; negative regulation of androgen receptor signaling pathway [GO:0060766]; cellular response to vitamin D [GO:0071305]; cellular response to interleukin-1 [GO:0071347]; cellular response to tumor necrosis factor [GO:0071356]; cellular response to growth factor stimulus [GO:0071363]; cellular response to prostaglandin E stimulus [GO:0071380]; cellular response to estrogen stimulus [GO:0071391]; cellular response to estradiol stimulus [GO:0071392]; cellular response to hypoxia [GO:0071456]; cellular response to X-ray [GO:0071481]; cellular response to heparin [GO:0071504]; dopaminergic neuron differentiation [GO:0071542]; cellular response to transforming growth factor beta stimulus [GO:0071560]; cellular response to BMP stimulus [GO:0071773]; negative regulation of canonical Wnt signaling pathway [GO:0090090]; planar cell polarity pathway involved in neural tube closure [GO:0090179]; Wnt signaling pathway involved in somitogenesis [GO:0090244]; convergent extension involved in somitogenesis [GO:0090246]; positive regulation of canonical Wnt signaling pathway [GO:0090263]; positive regulation of extrinsic apoptotic signaling pathway via death domain receptors [GO:1902043]; regulation of midbrain dopaminergic neuron differentiation [GO:1904956]; negative regulation of planar cell polarity pathway involved in axis elongation [GO:2000041]; positive regulation of non-canonical Wnt signaling pathway [GO:2000052]; negative regulation of Wnt signaling pathway involved in dorsal/ventral axis specification [GO:2000054]; negative regulation of canonical Wnt signaling pathway involved in controlling type B pancreatic cell proliferation [GO:2000080]; negative regulation of fibroblast apoptotic process [GO:2000270]; positive regulation of fibroblast apoptotic process [GO:2000271]; non-canonical Wnt signaling pathway [GO:0035567]	cysteine-type endopeptidase activity [GO:0004197]; frizzled binding [GO:0005109]; protein binding [GO:0005515]; heparin binding [GO:0008201]; Wnt-protein binding [GO:0017147]; identical protein binding [GO:0042802]	collagen-containing extracellular matrix [GO:0062023]; extracellular region [GO:0005576]; extracellular space [GO:0005615]; cytosol [GO:0005829]; plasma membrane [GO:0005886]; cell surface [GO:0009986]; extracellular exosome [GO:0070062]
Nafisa_PRO1	Secreted frizzled-related protein 1	SFRP1	Q8N474	Q8N474	6.04	1.4927	XT NP A	2023ms1276	positive regulation of fat cell differentiation [GO:0045600]; osteoblast differentiation [GO:0001649]; ureteric bud development [GO:0001657]; positive regulation of cell-matrix adhesion [GO:0001954]; hematopoietic progenitor cell differentiation [GO:0002244]; proteolysis [GO:0006508]; positive regulation of cell population proliferation [GO:0008284]; negative regulation of cell population proliferation [GO:0008285]; male gonad development [GO:0008584]; female gonad development [GO:0008585]; cellular response to starvation [GO:0009267]; dorsal/ventral axis specification [GO:0009950]; regulation of cell cycle process [GO:0010564]; negative regulation of gene expression [GO:0010629]; negative regulation of epithelial to mesenchymal transition [GO:0010719]; regulation of neuron projection development [GO:0010975]; neural crest cell fate commitment [GO:0014034]; response to organic cyclic compound [GO:0014070]; positive regulation of Wnt signaling pathway [GO:0030177]; negative regulation of Wnt signaling pathway [GO:0030178]; negative regulation of ossification [GO:0030279]; positive regulation of cell growth [GO:0030307]; negative regulation of cell growth [GO:0030308]; negative regulation of cell migration [GO:0030336]; negative regulation of BMP signaling pathway [GO:0030514]; negative regulation of osteoblast proliferation [GO:0033689]; somatic stem cell population maintenance [GO:0035019]; response to xenobiotic stimulus [GO:0009410]; positive regulation of apoptotic process [GO:0043065]; negative regulation of apoptotic process [GO:0043066]; negative regulation of JUN kinase activity [GO:0043508]; positive regulation of GTPase activity [GO:0043547]; cellular response to fibroblast growth factor stimulus [GO:0044344]; stromal-epithelial cell signaling involved in prostate gland development [GO:0044345]; negative regulation of B cell differentiation [GO:0045578]; negative regulation of osteoblast differentiation [GO:0045668]; negative regulation of osteoclast differentiation [GO:0045671]; regulation of angiogenesis [GO:0045765]; positive regulation of smoothened signaling pathway [GO:0045880]; negative regulation of transcription, DNA-templated [GO:0045892]; positive regulation of transcription, DNA-templated [GO:0045893]; negative regulation of insulin secretion [GO:0046676]; negative regulation of bone remodeling [GO:0046851]; negative regulation of fibroblast proliferation [GO:0048147]; digestive tract morphogenesis [GO:0048546]; positive regulation of epithelial cell proliferation [GO:0050679]; negative regulation of epithelial cell proliferation [GO:0050680]; negative regulation of peptidyl-tyrosine phosphorylation [GO:0050732]; positive regulation of stress fiber assembly [GO:0051496]; positive regulation of focal adhesion assembly [GO:0051894]; canonical Wnt signaling pathway [GO:0060070]; hematopoietic stem cell differentiation [GO:0060218]; bone trabecula formation [GO:0060346]; prostate epithelial cord arborization involved in prostate glandular acinus morphogenesis [GO:0060527]; regulation of branching involved in prostate gland morphogenesis [GO:0060687]; negative regulation of androgen receptor signaling pathway [GO:0060766]; cellular response to vitamin D [GO:0071305]; cellular response to interleukin-1 [GO:0071347]; cellular response to tumor necrosis factor [GO:0071356]; cellular response to growth factor stimulus [GO:0071363]; cellular response to prostaglandin E stimulus [GO:0071380]; cellular response to estrogen stimulus [GO:0071391]; cellular response to estradiol stimulus [GO:0071392]; cellular response to hypoxia [GO:0071456]; cellular response to X-ray [GO:0071481]; cellular response to heparin [GO:0071504]; dopaminergic neuron differentiation [GO:0071542]; cellular response to transforming growth factor beta stimulus [GO:0071560]; cellular response to BMP stimulus [GO:0071773]; negative regulation of canonical Wnt signaling pathway [GO:0090090]; planar cell polarity pathway involved in neural tube closure [GO:0090179]; Wnt signaling pathway involved in somitogenesis [GO:0090244]; convergent extension involved in somitogenesis [GO:0090246]; positive regulation of canonical Wnt signaling pathway [GO:0090263]; positive regulation of extrinsic apoptotic signaling pathway via death domain receptors [GO:1902043]; regulation of midbrain dopaminergic neuron differentiation [GO:1904956]; negative regulation of planar cell polarity pathway involved in axis elongation [GO:2000041]; positive regulation of non-canonical Wnt signaling pathway [GO:2000052]; negative regulation of Wnt signaling pathway involved in dorsal/ventral axis specification [GO:2000054]; negative regulation of canonical Wnt signaling pathway involved in controlling type B pancreatic cell proliferation [GO:2000080]; negative regulation of fibroblast apoptotic process [GO:2000270]; positive regulation of fibroblast apoptotic process [GO:2000271]; non-canonical Wnt signaling pathway [GO:0035567]	cysteine-type endopeptidase activity [GO:0004197]; frizzled binding [GO:0005109]; protein binding [GO:0005515]; heparin binding [GO:0008201]; Wnt-protein binding [GO:0017147]; identical protein binding [GO:0042802]	collagen-containing extracellular matrix [GO:0062023]; extracellular region [GO:0005576]; extracellular space [GO:0005615]; cytosol [GO:0005829]; plasma membrane [GO:0005886]; cell surface [GO:0009986]; extracellular exosome [GO:0070062]
Nafisa_SEN7	Protein transport protein Sec61 subunit beta	SEC61B	P60468	P60468	4.6212	0.0085	XT NP A	2023ms1276	ubiquitin-dependent ERAD pathway [GO:0030433]; retrograde protein transport, ER to cytosol [GO:0030970]; posttranslational protein targeting to membrane, translocation [GO:0031204]; SRP-dependent cotranslational protein targeting to membrane, translocation [GO:0006616]	RNA binding [GO:0003723]; protein binding [GO:0005515]; ribosome binding [GO:0043022]; epidermal growth factor binding [GO:0048408]	endoplasmic reticulum [GO:0005783]; endoplasmic reticulum membrane [GO:0005789]; cytosol [GO:0005829]; membrane [GO:0016020]; integral component of membrane [GO:0016021]; endoplasmic reticulum quality control compartment [GO:0044322]; endoplasmic reticulum Sec complex [GO:0031205]; Sec61 translocon complex [GO:0005784]
Nafisa_SEN6	Protein transport protein Sec61 subunit beta	SEC61B	P60468	P60468	4.6842	0.0571	XT NP A	2023ms1276	ubiquitin-dependent ERAD pathway [GO:0030433]; retrograde protein transport, ER to cytosol [GO:0030970]; posttranslational protein targeting to membrane, translocation [GO:0031204]; SRP-dependent cotranslational protein targeting to membrane, translocation [GO:0006616]	RNA binding [GO:0003723]; protein binding [GO:0005515]; ribosome binding [GO:0043022]; epidermal growth factor binding [GO:0048408]	endoplasmic reticulum [GO:0005783]; endoplasmic reticulum membrane [GO:0005789]; cytosol [GO:0005829]; membrane [GO:0016020]; integral component of membrane [GO:0016021]; endoplasmic reticulum quality control compartment [GO:0044322]; endoplasmic reticulum Sec complex [GO:0031205]; Sec61 translocon complex [GO:0005784]
Nafisa_SEN5	Protein transport protein Sec61 subunit beta	SEC61B	P60468	P60468	4.7771	0.124	XT NP A	2023ms1276	ubiquitin-dependent ERAD pathway [GO:0030433]; retrograde protein transport, ER to cytosol [GO:0030970]; posttranslational protein targeting to membrane, translocation [GO:0031204]; SRP-dependent cotranslational protein targeting to membrane, translocation [GO:0006616]	RNA binding [GO:0003723]; protein binding [GO:0005515]; ribosome binding [GO:0043022]; epidermal growth factor binding [GO:0048408]	endoplasmic reticulum [GO:0005783]; endoplasmic reticulum membrane [GO:0005789]; cytosol [GO:0005829]; membrane [GO:0016020]; integral component of membrane [GO:0016021]; endoplasmic reticulum quality control compartment [GO:0044322]; endoplasmic reticulum Sec complex [GO:0031205]; Sec61 translocon complex [GO:0005784]
Nafisa_SEN4	Protein transport protein Sec61 subunit beta	SEC61B	P60468	P60468	4.5434	-0.0769	XT NP A	2023ms1276	ubiquitin-dependent ERAD pathway [GO:0030433]; retrograde protein transport, ER to cytosol [GO:0030970]; posttranslational protein targeting to membrane, translocation [GO:0031204]; SRP-dependent cotranslational protein targeting to membrane, translocation [GO:0006616]	RNA binding [GO:0003723]; protein binding [GO:0005515]; ribosome binding [GO:0043022]; epidermal growth factor binding [GO:0048408]	endoplasmic reticulum [GO:0005783]; endoplasmic reticulum membrane [GO:0005789]; cytosol [GO:0005829]; membrane [GO:0016020]; integral component of membrane [GO:0016021]; endoplasmic reticulum quality control compartment [GO:0044322]; endoplasmic reticulum Sec complex [GO:0031205]; Sec61 translocon complex [GO:0005784]
Nafisa_SEN3	Protein transport protein Sec61 subunit beta	SEC61B	P60468	P60468	4.5947	-0.0249	XT NP A	2023ms1276	ubiquitin-dependent ERAD pathway [GO:0030433]; retrograde protein transport, ER to cytosol [GO:0030970]; posttranslational protein targeting to membrane, translocation [GO:0031204]; SRP-dependent cotranslational protein targeting to membrane, translocation [GO:0006616]	RNA binding [GO:0003723]; protein binding [GO:0005515]; ribosome binding [GO:0043022]; epidermal growth factor binding [GO:0048408]	endoplasmic reticulum [GO:0005783]; endoplasmic reticulum membrane [GO:0005789]; cytosol [GO:0005829]; membrane [GO:0016020]; integral component of membrane [GO:0016021]; endoplasmic reticulum quality control compartment [GO:0044322]; endoplasmic reticulum Sec complex [GO:0031205]; Sec61 translocon complex [GO:0005784]
Nafisa_SEN2	Protein transport protein Sec61 subunit beta	SEC61B	P60468	P60468	4.7163	0.0833	XT NP A	2023ms1276	ubiquitin-dependent ERAD pathway [GO:0030433]; retrograde protein transport, ER to cytosol [GO:0030970]; posttranslational protein targeting to membrane, translocation [GO:0031204]; SRP-dependent cotranslational protein targeting to membrane, translocation [GO:0006616]	RNA binding [GO:0003723]; protein binding [GO:0005515]; ribosome binding [GO:0043022]; epidermal growth factor binding [GO:0048408]	endoplasmic reticulum [GO:0005783]; endoplasmic reticulum membrane [GO:0005789]; cytosol [GO:0005829]; membrane [GO:0016020]; integral component of membrane [GO:0016021]; endoplasmic reticulum quality control compartment [GO:0044322]; endoplasmic reticulum Sec complex [GO:0031205]; Sec61 translocon complex [GO:0005784]
Nafisa_SEN1	Protein transport protein Sec61 subunit beta	SEC61B	P60468	P60468	4.7194	0.1017	XT NP A	2023ms1276	ubiquitin-dependent ERAD pathway [GO:0030433]; retrograde protein transport, ER to cytosol [GO:0030970]; posttranslational protein targeting to membrane, translocation [GO:0031204]; SRP-dependent cotranslational protein targeting to membrane, translocation [GO:0006616]	RNA binding [GO:0003723]; protein binding [GO:0005515]; ribosome binding [GO:0043022]; epidermal growth factor binding [GO:0048408]	endoplasmic reticulum [GO:0005783]; endoplasmic reticulum membrane [GO:0005789]; cytosol [GO:0005829]; membrane [GO:0016020]; integral component of membrane [GO:0016021]; endoplasmic reticulum quality control compartment [GO:0044322]; endoplasmic reticulum Sec complex [GO:0031205]; Sec61 translocon complex [GO:0005784]
Nafisa_PRO7	Protein transport protein Sec61 subunit beta	SEC61B	P60468	P60468	4.147	-0.4079	XT NP A	2023ms1276	ubiquitin-dependent ERAD pathway [GO:0030433]; retrograde protein transport, ER to cytosol [GO:0030970]; posttranslational protein targeting to membrane, translocation [GO:0031204]; SRP-dependent cotranslational protein targeting to membrane, translocation [GO:0006616]	RNA binding [GO:0003723]; protein binding [GO:0005515]; ribosome binding [GO:0043022]; epidermal growth factor binding [GO:0048408]	endoplasmic reticulum [GO:0005783]; endoplasmic reticulum membrane [GO:0005789]; cytosol [GO:0005829]; membrane [GO:0016020]; integral component of membrane [GO:0016021]; endoplasmic reticulum quality control compartment [GO:0044322]; endoplasmic reticulum Sec complex [GO:0031205]; Sec61 translocon complex [GO:0005784]
Nafisa_PRO6	Protein transport protein Sec61 subunit beta	SEC61B	P60468	P60468	4.0602	-0.4848	XT NP A	2023ms1276	ubiquitin-dependent ERAD pathway [GO:0030433]; retrograde protein transport, ER to cytosol [GO:0030970]; posttranslational protein targeting to membrane, translocation [GO:0031204]; SRP-dependent cotranslational protein targeting to membrane, translocation [GO:0006616]	RNA binding [GO:0003723]; protein binding [GO:0005515]; ribosome binding [GO:0043022]; epidermal growth factor binding [GO:0048408]	endoplasmic reticulum [GO:0005783]; endoplasmic reticulum membrane [GO:0005789]; cytosol [GO:0005829]; membrane [GO:0016020]; integral component of membrane [GO:0016021]; endoplasmic reticulum quality control compartment [GO:0044322]; endoplasmic reticulum Sec complex [GO:0031205]; Sec61 translocon complex [GO:0005784]
Nafisa_PRO5	Protein transport protein Sec61 subunit beta	SEC61B	P60468	P60468	4.1715	-0.3657	XT NP A	2023ms1276	ubiquitin-dependent ERAD pathway [GO:0030433]; retrograde protein transport, ER to cytosol [GO:0030970]; posttranslational protein targeting to membrane, translocation [GO:0031204]; SRP-dependent cotranslational protein targeting to membrane, translocation [GO:0006616]	RNA binding [GO:0003723]; protein binding [GO:0005515]; ribosome binding [GO:0043022]; epidermal growth factor binding [GO:0048408]	endoplasmic reticulum [GO:0005783]; endoplasmic reticulum membrane [GO:0005789]; cytosol [GO:0005829]; membrane [GO:0016020]; integral component of membrane [GO:0016021]; endoplasmic reticulum quality control compartment [GO:0044322]; endoplasmic reticulum Sec complex [GO:0031205]; Sec61 translocon complex [GO:0005784]
Nafisa_PRO4	Protein transport protein Sec61 subunit beta	SEC61B	P60468	P60468	4.263	-0.3093	XT NP A	2023ms1276	ubiquitin-dependent ERAD pathway [GO:0030433]; retrograde protein transport, ER to cytosol [GO:0030970]; posttranslational protein targeting to membrane, translocation [GO:0031204]; SRP-dependent cotranslational protein targeting to membrane, translocation [GO:0006616]	RNA binding [GO:0003723]; protein binding [GO:0005515]; ribosome binding [GO:0043022]; epidermal growth factor binding [GO:0048408]	endoplasmic reticulum [GO:0005783]; endoplasmic reticulum membrane [GO:0005789]; cytosol [GO:0005829]; membrane [GO:0016020]; integral component of membrane [GO:0016021]; endoplasmic reticulum quality control compartment [GO:0044322]; endoplasmic reticulum Sec complex [GO:0031205]; Sec61 translocon complex [GO:0005784]
Nafisa_PRO3	Protein transport protein Sec61 subunit beta	SEC61B	P60468	P60468	4.2299	-0.3406	XT NP A	2023ms1276	ubiquitin-dependent ERAD pathway [GO:0030433]; retrograde protein transport, ER to cytosol [GO:0030970]; posttranslational protein targeting to membrane, translocation [GO:0031204]; SRP-dependent cotranslational protein targeting to membrane, translocation [GO:0006616]	RNA binding [GO:0003723]; protein binding [GO:0005515]; ribosome binding [GO:0043022]; epidermal growth factor binding [GO:0048408]	endoplasmic reticulum [GO:0005783]; endoplasmic reticulum membrane [GO:0005789]; cytosol [GO:0005829]; membrane [GO:0016020]; integral component of membrane [GO:0016021]; endoplasmic reticulum quality control compartment [GO:0044322]; endoplasmic reticulum Sec complex [GO:0031205]; Sec61 translocon complex [GO:0005784]
Nafisa_PRO2	Protein transport protein Sec61 subunit beta	SEC61B	P60468	P60468	4.2134	-0.3384	XT NP A	2023ms1276	ubiquitin-dependent ERAD pathway [GO:0030433]; retrograde protein transport, ER to cytosol [GO:0030970]; posttranslational protein targeting to membrane, translocation [GO:0031204]; SRP-dependent cotranslational protein targeting to membrane, translocation [GO:0006616]	RNA binding [GO:0003723]; protein binding [GO:0005515]; ribosome binding [GO:0043022]; epidermal growth factor binding [GO:0048408]	endoplasmic reticulum [GO:0005783]; endoplasmic reticulum membrane [GO:0005789]; cytosol [GO:0005829]; membrane [GO:0016020]; integral component of membrane [GO:0016021]; endoplasmic reticulum quality control compartment [GO:0044322]; endoplasmic reticulum Sec complex [GO:0031205]; Sec61 translocon complex [GO:0005784]
Nafisa_PRO1	Protein transport protein Sec61 subunit beta	SEC61B	P60468	P60468	4.1008	-0.4465	XT NP A	2023ms1276	ubiquitin-dependent ERAD pathway [GO:0030433]; retrograde protein transport, ER to cytosol [GO:0030970]; posttranslational protein targeting to membrane, translocation [GO:0031204]; SRP-dependent cotranslational protein targeting to membrane, translocation [GO:0006616]	RNA binding [GO:0003723]; protein binding [GO:0005515]; ribosome binding [GO:0043022]; epidermal growth factor binding [GO:0048408]	endoplasmic reticulum [GO:0005783]; endoplasmic reticulum membrane [GO:0005789]; cytosol [GO:0005829]; membrane [GO:0016020]; integral component of membrane [GO:0016021]; endoplasmic reticulum quality control compartment [GO:0044322]; endoplasmic reticulum Sec complex [GO:0031205]; Sec61 translocon complex [GO:0005784]
Nafisa_SEN7	Tubulin-specific chaperone E	TBCE	Q15813	Q32KS0	4.1325	-0.4803	XT NP B	2023ms1276	NA	NA	NA
Nafisa_SEN6	Tubulin-specific chaperone E	TBCE	Q15813	Q32KS0	3.9757	-0.6514	XT NP B	2023ms1276	NA	NA	NA
Nafisa_SEN5	Tubulin-specific chaperone E	TBCE	Q15813	Q32KS0	4.0069	-0.6463	XT NP B	2023ms1276	NA	NA	NA
Nafisa_SEN4	Tubulin-specific chaperone E	TBCE	Q15813	Q32KS0	4.1147	-0.5057	XT NP B	2023ms1276	NA	NA	NA
Nafisa_SEN3	Tubulin-specific chaperone E	TBCE	Q15813	Q32KS0	4.0917	-0.5279	XT NP B	2023ms1276	NA	NA	NA
Nafisa_SEN2	Tubulin-specific chaperone E	TBCE	Q15813	Q32KS0	4.0907	-0.5422	XT NP B	2023ms1276	NA	NA	NA
Nafisa_SEN1	Tubulin-specific chaperone E	TBCE	Q15813	Q32KS0	4.0667	-0.551	XT NP B	2023ms1276	NA	NA	NA
Nafisa_PRO7	Tubulin-specific chaperone E	TBCE	Q15813	Q32KS0	4.1393	-0.4155	XT NP B	2023ms1276	NA	NA	NA
Nafisa_PRO6	Tubulin-specific chaperone E	TBCE	Q15813	Q32KS0	4.1102	-0.4349	XT NP B	2023ms1276	NA	NA	NA
Nafisa_PRO5	Tubulin-specific chaperone E	TBCE	Q15813	Q32KS0	4.2027	-0.3345	XT NP B	2023ms1276	NA	NA	NA
Nafisa_PRO4	Tubulin-specific chaperone E	TBCE	Q15813	Q32KS0	4.1778	-0.3944	XT NP B	2023ms1276	NA	NA	NA
Nafisa_PRO3	Tubulin-specific chaperone E	TBCE	Q15813	Q32KS0	4.1965	-0.374	XT NP B	2023ms1276	NA	NA	NA
Nafisa_PRO2	Tubulin-specific chaperone E	TBCE	Q15813	Q32KS0	4.1504	-0.4014	XT NP B	2023ms1276	NA	NA	NA
Nafisa_PRO1	Tubulin-specific chaperone E	TBCE	Q15813	Q32KS0	4.134	-0.4132	XT NP B	2023ms1276	NA	NA	NA
Nafisa_SEN7	F-box only protein 11;Isoform of Q86XK2, Isoform 5 of F-box only protein 11;Isoform of Q86XK2, Isoform 6 of F-box only protein 11	FBXO11;FBXO11;FBXO11	NA	Q86XK2;Q86XK2-5;Q86XK2-6	4.1729	-0.4399	XT NP A	2023ms1276	cellular protein modification process [GO:0006464]; ubiquitin-dependent protein catabolic process [GO:0006511]; sensory perception of sound [GO:0007605]; protein ubiquitination [GO:0016567]; peptidyl-arginine N-methylation [GO:0035246]; regulation of apoptotic process [GO:0042981]; ;	ubiquitin-protein transferase activity [GO:0004842]; protein binding [GO:0005515]; zinc ion binding [GO:0008270]; protein-arginine N-methyltransferase activity [GO:0016274]; ;	nucleus [GO:0005634]; nucleoplasm [GO:0005654]; chromosome [GO:0005694]; nucleolus [GO:0005730]; cytoplasm [GO:0005737]; cytosol [GO:0005829]; ubiquitin ligase complex [GO:0000151]; ;
Nafisa_SEN6	F-box only protein 11;Isoform of Q86XK2, Isoform 5 of F-box only protein 11;Isoform of Q86XK2, Isoform 6 of F-box only protein 11	FBXO11;FBXO11;FBXO11	NA	Q86XK2;Q86XK2-5;Q86XK2-6	4.0975	-0.5296	XT NP A	2023ms1276	cellular protein modification process [GO:0006464]; ubiquitin-dependent protein catabolic process [GO:0006511]; sensory perception of sound [GO:0007605]; protein ubiquitination [GO:0016567]; peptidyl-arginine N-methylation [GO:0035246]; regulation of apoptotic process [GO:0042981]; ;	ubiquitin-protein transferase activity [GO:0004842]; protein binding [GO:0005515]; zinc ion binding [GO:0008270]; protein-arginine N-methyltransferase activity [GO:0016274]; ;	nucleus [GO:0005634]; nucleoplasm [GO:0005654]; chromosome [GO:0005694]; nucleolus [GO:0005730]; cytoplasm [GO:0005737]; cytosol [GO:0005829]; ubiquitin ligase complex [GO:0000151]; ;
Nafisa_SEN5	F-box only protein 11;Isoform of Q86XK2, Isoform 5 of F-box only protein 11;Isoform of Q86XK2, Isoform 6 of F-box only protein 11	FBXO11;FBXO11;FBXO11	NA	Q86XK2;Q86XK2-5;Q86XK2-6	4.0927	-0.5605	XT NP A	2023ms1276	cellular protein modification process [GO:0006464]; ubiquitin-dependent protein catabolic process [GO:0006511]; sensory perception of sound [GO:0007605]; protein ubiquitination [GO:0016567]; peptidyl-arginine N-methylation [GO:0035246]; regulation of apoptotic process [GO:0042981]; ;	ubiquitin-protein transferase activity [GO:0004842]; protein binding [GO:0005515]; zinc ion binding [GO:0008270]; protein-arginine N-methyltransferase activity [GO:0016274]; ;	nucleus [GO:0005634]; nucleoplasm [GO:0005654]; chromosome [GO:0005694]; nucleolus [GO:0005730]; cytoplasm [GO:0005737]; cytosol [GO:0005829]; ubiquitin ligase complex [GO:0000151]; ;
Nafisa_SEN4	F-box only protein 11;Isoform of Q86XK2, Isoform 5 of F-box only protein 11;Isoform of Q86XK2, Isoform 6 of F-box only protein 11	FBXO11;FBXO11;FBXO11	NA	Q86XK2;Q86XK2-5;Q86XK2-6	4.2193	-0.401	XT NP A	2023ms1276	cellular protein modification process [GO:0006464]; ubiquitin-dependent protein catabolic process [GO:0006511]; sensory perception of sound [GO:0007605]; protein ubiquitination [GO:0016567]; peptidyl-arginine N-methylation [GO:0035246]; regulation of apoptotic process [GO:0042981]; ;	ubiquitin-protein transferase activity [GO:0004842]; protein binding [GO:0005515]; zinc ion binding [GO:0008270]; protein-arginine N-methyltransferase activity [GO:0016274]; ;	nucleus [GO:0005634]; nucleoplasm [GO:0005654]; chromosome [GO:0005694]; nucleolus [GO:0005730]; cytoplasm [GO:0005737]; cytosol [GO:0005829]; ubiquitin ligase complex [GO:0000151]; ;
Nafisa_SEN3	F-box only protein 11;Isoform of Q86XK2, Isoform 5 of F-box only protein 11;Isoform of Q86XK2, Isoform 6 of F-box only protein 11	FBXO11;FBXO11;FBXO11	NA	Q86XK2;Q86XK2-5;Q86XK2-6	4.27	-0.3497	XT NP A	2023ms1276	cellular protein modification process [GO:0006464]; ubiquitin-dependent protein catabolic process [GO:0006511]; sensory perception of sound [GO:0007605]; protein ubiquitination [GO:0016567]; peptidyl-arginine N-methylation [GO:0035246]; regulation of apoptotic process [GO:0042981]; ;	ubiquitin-protein transferase activity [GO:0004842]; protein binding [GO:0005515]; zinc ion binding [GO:0008270]; protein-arginine N-methyltransferase activity [GO:0016274]; ;	nucleus [GO:0005634]; nucleoplasm [GO:0005654]; chromosome [GO:0005694]; nucleolus [GO:0005730]; cytoplasm [GO:0005737]; cytosol [GO:0005829]; ubiquitin ligase complex [GO:0000151]; ;
Nafisa_SEN2	F-box only protein 11;Isoform of Q86XK2, Isoform 5 of F-box only protein 11;Isoform of Q86XK2, Isoform 6 of F-box only protein 11	FBXO11;FBXO11;FBXO11	NA	Q86XK2;Q86XK2-5;Q86XK2-6	4.2418	-0.3912	XT NP A	2023ms1276	cellular protein modification process [GO:0006464]; ubiquitin-dependent protein catabolic process [GO:0006511]; sensory perception of sound [GO:0007605]; protein ubiquitination [GO:0016567]; peptidyl-arginine N-methylation [GO:0035246]; regulation of apoptotic process [GO:0042981]; ;	ubiquitin-protein transferase activity [GO:0004842]; protein binding [GO:0005515]; zinc ion binding [GO:0008270]; protein-arginine N-methyltransferase activity [GO:0016274]; ;	nucleus [GO:0005634]; nucleoplasm [GO:0005654]; chromosome [GO:0005694]; nucleolus [GO:0005730]; cytoplasm [GO:0005737]; cytosol [GO:0005829]; ubiquitin ligase complex [GO:0000151]; ;
Nafisa_SEN1	F-box only protein 11;Isoform of Q86XK2, Isoform 5 of F-box only protein 11;Isoform of Q86XK2, Isoform 6 of F-box only protein 11	FBXO11;FBXO11;FBXO11	NA	Q86XK2;Q86XK2-5;Q86XK2-6	4.1557	-0.462	XT NP A	2023ms1276	cellular protein modification process [GO:0006464]; ubiquitin-dependent protein catabolic process [GO:0006511]; sensory perception of sound [GO:0007605]; protein ubiquitination [GO:0016567]; peptidyl-arginine N-methylation [GO:0035246]; regulation of apoptotic process [GO:0042981]; ;	ubiquitin-protein transferase activity [GO:0004842]; protein binding [GO:0005515]; zinc ion binding [GO:0008270]; protein-arginine N-methyltransferase activity [GO:0016274]; ;	nucleus [GO:0005634]; nucleoplasm [GO:0005654]; chromosome [GO:0005694]; nucleolus [GO:0005730]; cytoplasm [GO:0005737]; cytosol [GO:0005829]; ubiquitin ligase complex [GO:0000151]; ;
Nafisa_PRO6	F-box only protein 11;Isoform of Q86XK2, Isoform 5 of F-box only protein 11;Isoform of Q86XK2, Isoform 6 of F-box only protein 11	FBXO11;FBXO11;FBXO11	NA	Q86XK2;Q86XK2-5;Q86XK2-6	3.7721	-0.7729	XT NP A	2023ms1276	cellular protein modification process [GO:0006464]; ubiquitin-dependent protein catabolic process [GO:0006511]; sensory perception of sound [GO:0007605]; protein ubiquitination [GO:0016567]; peptidyl-arginine N-methylation [GO:0035246]; regulation of apoptotic process [GO:0042981]; ;	ubiquitin-protein transferase activity [GO:0004842]; protein binding [GO:0005515]; zinc ion binding [GO:0008270]; protein-arginine N-methyltransferase activity [GO:0016274]; ;	nucleus [GO:0005634]; nucleoplasm [GO:0005654]; chromosome [GO:0005694]; nucleolus [GO:0005730]; cytoplasm [GO:0005737]; cytosol [GO:0005829]; ubiquitin ligase complex [GO:0000151]; ;
Nafisa_PRO4	F-box only protein 11;Isoform of Q86XK2, Isoform 5 of F-box only protein 11;Isoform of Q86XK2, Isoform 6 of F-box only protein 11	FBXO11;FBXO11;FBXO11	NA	Q86XK2;Q86XK2-5;Q86XK2-6	4.5863	0.0141	XT NP A	2023ms1276	cellular protein modification process [GO:0006464]; ubiquitin-dependent protein catabolic process [GO:0006511]; sensory perception of sound [GO:0007605]; protein ubiquitination [GO:0016567]; peptidyl-arginine N-methylation [GO:0035246]; regulation of apoptotic process [GO:0042981]; ;	ubiquitin-protein transferase activity [GO:0004842]; protein binding [GO:0005515]; zinc ion binding [GO:0008270]; protein-arginine N-methyltransferase activity [GO:0016274]; ;	nucleus [GO:0005634]; nucleoplasm [GO:0005654]; chromosome [GO:0005694]; nucleolus [GO:0005730]; cytoplasm [GO:0005737]; cytosol [GO:0005829]; ubiquitin ligase complex [GO:0000151]; ;
Nafisa_PRO3	F-box only protein 11;Isoform of Q86XK2, Isoform 5 of F-box only protein 11;Isoform of Q86XK2, Isoform 6 of F-box only protein 11	FBXO11;FBXO11;FBXO11	NA	Q86XK2;Q86XK2-5;Q86XK2-6	4.6189	0.0484	XT NP A	2023ms1276	cellular protein modification process [GO:0006464]; ubiquitin-dependent protein catabolic process [GO:0006511]; sensory perception of sound [GO:0007605]; protein ubiquitination [GO:0016567]; peptidyl-arginine N-methylation [GO:0035246]; regulation of apoptotic process [GO:0042981]; ;	ubiquitin-protein transferase activity [GO:0004842]; protein binding [GO:0005515]; zinc ion binding [GO:0008270]; protein-arginine N-methyltransferase activity [GO:0016274]; ;	nucleus [GO:0005634]; nucleoplasm [GO:0005654]; chromosome [GO:0005694]; nucleolus [GO:0005730]; cytoplasm [GO:0005737]; cytosol [GO:0005829]; ubiquitin ligase complex [GO:0000151]; ;
Nafisa_PRO1	F-box only protein 11;Isoform of Q86XK2, Isoform 5 of F-box only protein 11;Isoform of Q86XK2, Isoform 6 of F-box only protein 11	FBXO11;FBXO11;FBXO11	NA	Q86XK2;Q86XK2-5;Q86XK2-6	3.9056	-0.6417	XT NP A	2023ms1276	cellular protein modification process [GO:0006464]; ubiquitin-dependent protein catabolic process [GO:0006511]; sensory perception of sound [GO:0007605]; protein ubiquitination [GO:0016567]; peptidyl-arginine N-methylation [GO:0035246]; regulation of apoptotic process [GO:0042981]; ;	ubiquitin-protein transferase activity [GO:0004842]; protein binding [GO:0005515]; zinc ion binding [GO:0008270]; protein-arginine N-methyltransferase activity [GO:0016274]; ;	nucleus [GO:0005634]; nucleoplasm [GO:0005654]; chromosome [GO:0005694]; nucleolus [GO:0005730]; cytoplasm [GO:0005737]; cytosol [GO:0005829]; ubiquitin ligase complex [GO:0000151]; ;
Nafisa_SEN7	GDP-mannose 4,6 dehydratase;Isoform of O60547, Isoform 2 of GDP-mannose 4,6 dehydratase	GMDS;GMDS	NA	O60547;O60547-2	5.1217	0.5089	XT NP B	2023ms1276	Notch signaling pathway [GO:0007219]; GDP-mannose metabolic process [GO:0019673]; 'de novo' GDP-L-fucose biosynthetic process [GO:0042351];	protein binding [GO:0005515]; GDP-mannose 4,6-dehydratase activity [GO:0008446]; identical protein binding [GO:0042802]; NADP+ binding [GO:0070401];	cytoplasm [GO:0005737]; cytosol [GO:0005829]; extracellular exosome [GO:0070062];
Nafisa_SEN6	GDP-mannose 4,6 dehydratase;Isoform of O60547, Isoform 2 of GDP-mannose 4,6 dehydratase	GMDS;GMDS	NA	O60547;O60547-2	5.1244	0.4973	XT NP B	2023ms1276	Notch signaling pathway [GO:0007219]; GDP-mannose metabolic process [GO:0019673]; 'de novo' GDP-L-fucose biosynthetic process [GO:0042351];	protein binding [GO:0005515]; GDP-mannose 4,6-dehydratase activity [GO:0008446]; identical protein binding [GO:0042802]; NADP+ binding [GO:0070401];	cytoplasm [GO:0005737]; cytosol [GO:0005829]; extracellular exosome [GO:0070062];
Nafisa_SEN5	GDP-mannose 4,6 dehydratase;Isoform of O60547, Isoform 2 of GDP-mannose 4,6 dehydratase	GMDS;GMDS	NA	O60547;O60547-2	5.1165	0.4634	XT NP B	2023ms1276	Notch signaling pathway [GO:0007219]; GDP-mannose metabolic process [GO:0019673]; 'de novo' GDP-L-fucose biosynthetic process [GO:0042351];	protein binding [GO:0005515]; GDP-mannose 4,6-dehydratase activity [GO:0008446]; identical protein binding [GO:0042802]; NADP+ binding [GO:0070401];	cytoplasm [GO:0005737]; cytosol [GO:0005829]; extracellular exosome [GO:0070062];
Nafisa_SEN4	GDP-mannose 4,6 dehydratase;Isoform of O60547, Isoform 2 of GDP-mannose 4,6 dehydratase	GMDS;GMDS	NA	O60547;O60547-2	5.0811	0.4607	XT NP B	2023ms1276	Notch signaling pathway [GO:0007219]; GDP-mannose metabolic process [GO:0019673]; 'de novo' GDP-L-fucose biosynthetic process [GO:0042351];	protein binding [GO:0005515]; GDP-mannose 4,6-dehydratase activity [GO:0008446]; identical protein binding [GO:0042802]; NADP+ binding [GO:0070401];	cytoplasm [GO:0005737]; cytosol [GO:0005829]; extracellular exosome [GO:0070062];
Nafisa_SEN3	GDP-mannose 4,6 dehydratase;Isoform of O60547, Isoform 2 of GDP-mannose 4,6 dehydratase	GMDS;GMDS	NA	O60547;O60547-2	5.1177	0.498	XT NP B	2023ms1276	Notch signaling pathway [GO:0007219]; GDP-mannose metabolic process [GO:0019673]; 'de novo' GDP-L-fucose biosynthetic process [GO:0042351];	protein binding [GO:0005515]; GDP-mannose 4,6-dehydratase activity [GO:0008446]; identical protein binding [GO:0042802]; NADP+ binding [GO:0070401];	cytoplasm [GO:0005737]; cytosol [GO:0005829]; extracellular exosome [GO:0070062];
Nafisa_SEN2	GDP-mannose 4,6 dehydratase;Isoform of O60547, Isoform 2 of GDP-mannose 4,6 dehydratase	GMDS;GMDS	NA	O60547;O60547-2	5.1685	0.5356	XT NP B	2023ms1276	Notch signaling pathway [GO:0007219]; GDP-mannose metabolic process [GO:0019673]; 'de novo' GDP-L-fucose biosynthetic process [GO:0042351];	protein binding [GO:0005515]; GDP-mannose 4,6-dehydratase activity [GO:0008446]; identical protein binding [GO:0042802]; NADP+ binding [GO:0070401];	cytoplasm [GO:0005737]; cytosol [GO:0005829]; extracellular exosome [GO:0070062];
Nafisa_SEN1	GDP-mannose 4,6 dehydratase;Isoform of O60547, Isoform 2 of GDP-mannose 4,6 dehydratase	GMDS;GMDS	NA	O60547;O60547-2	5.2021	0.5844	XT NP B	2023ms1276	Notch signaling pathway [GO:0007219]; GDP-mannose metabolic process [GO:0019673]; 'de novo' GDP-L-fucose biosynthetic process [GO:0042351];	protein binding [GO:0005515]; GDP-mannose 4,6-dehydratase activity [GO:0008446]; identical protein binding [GO:0042802]; NADP+ binding [GO:0070401];	cytoplasm [GO:0005737]; cytosol [GO:0005829]; extracellular exosome [GO:0070062];
Nafisa_PRO7	GDP-mannose 4,6 dehydratase;Isoform of O60547, Isoform 2 of GDP-mannose 4,6 dehydratase	GMDS;GMDS	NA	O60547;O60547-2	4.994	0.4391	XT NP B	2023ms1276	Notch signaling pathway [GO:0007219]; GDP-mannose metabolic process [GO:0019673]; 'de novo' GDP-L-fucose biosynthetic process [GO:0042351];	protein binding [GO:0005515]; GDP-mannose 4,6-dehydratase activity [GO:0008446]; identical protein binding [GO:0042802]; NADP+ binding [GO:0070401];	cytoplasm [GO:0005737]; cytosol [GO:0005829]; extracellular exosome [GO:0070062];
Nafisa_PRO6	GDP-mannose 4,6 dehydratase;Isoform of O60547, Isoform 2 of GDP-mannose 4,6 dehydratase	GMDS;GMDS	NA	O60547;O60547-2	5.0039	0.4589	XT NP B	2023ms1276	Notch signaling pathway [GO:0007219]; GDP-mannose metabolic process [GO:0019673]; 'de novo' GDP-L-fucose biosynthetic process [GO:0042351];	protein binding [GO:0005515]; GDP-mannose 4,6-dehydratase activity [GO:0008446]; identical protein binding [GO:0042802]; NADP+ binding [GO:0070401];	cytoplasm [GO:0005737]; cytosol [GO:0005829]; extracellular exosome [GO:0070062];
Nafisa_PRO5	GDP-mannose 4,6 dehydratase;Isoform of O60547, Isoform 2 of GDP-mannose 4,6 dehydratase	GMDS;GMDS	NA	O60547;O60547-2	4.892	0.3548	XT NP B	2023ms1276	Notch signaling pathway [GO:0007219]; GDP-mannose metabolic process [GO:0019673]; 'de novo' GDP-L-fucose biosynthetic process [GO:0042351];	protein binding [GO:0005515]; GDP-mannose 4,6-dehydratase activity [GO:0008446]; identical protein binding [GO:0042802]; NADP+ binding [GO:0070401];	cytoplasm [GO:0005737]; cytosol [GO:0005829]; extracellular exosome [GO:0070062];
Nafisa_PRO4	GDP-mannose 4,6 dehydratase;Isoform of O60547, Isoform 2 of GDP-mannose 4,6 dehydratase	GMDS;GMDS	NA	O60547;O60547-2	4.9748	0.4026	XT NP B	2023ms1276	Notch signaling pathway [GO:0007219]; GDP-mannose metabolic process [GO:0019673]; 'de novo' GDP-L-fucose biosynthetic process [GO:0042351];	protein binding [GO:0005515]; GDP-mannose 4,6-dehydratase activity [GO:0008446]; identical protein binding [GO:0042802]; NADP+ binding [GO:0070401];	cytoplasm [GO:0005737]; cytosol [GO:0005829]; extracellular exosome [GO:0070062];
Nafisa_PRO3	GDP-mannose 4,6 dehydratase;Isoform of O60547, Isoform 2 of GDP-mannose 4,6 dehydratase	GMDS;GMDS	NA	O60547;O60547-2	4.9508	0.3803	XT NP B	2023ms1276	Notch signaling pathway [GO:0007219]; GDP-mannose metabolic process [GO:0019673]; 'de novo' GDP-L-fucose biosynthetic process [GO:0042351];	protein binding [GO:0005515]; GDP-mannose 4,6-dehydratase activity [GO:0008446]; identical protein binding [GO:0042802]; NADP+ binding [GO:0070401];	cytoplasm [GO:0005737]; cytosol [GO:0005829]; extracellular exosome [GO:0070062];
Nafisa_PRO2	GDP-mannose 4,6 dehydratase;Isoform of O60547, Isoform 2 of GDP-mannose 4,6 dehydratase	GMDS;GMDS	NA	O60547;O60547-2	4.9572	0.4055	XT NP B	2023ms1276	Notch signaling pathway [GO:0007219]; GDP-mannose metabolic process [GO:0019673]; 'de novo' GDP-L-fucose biosynthetic process [GO:0042351];	protein binding [GO:0005515]; GDP-mannose 4,6-dehydratase activity [GO:0008446]; identical protein binding [GO:0042802]; NADP+ binding [GO:0070401];	cytoplasm [GO:0005737]; cytosol [GO:0005829]; extracellular exosome [GO:0070062];
Nafisa_PRO1	GDP-mannose 4,6 dehydratase;Isoform of O60547, Isoform 2 of GDP-mannose 4,6 dehydratase	GMDS;GMDS	NA	O60547;O60547-2	4.9835	0.4363	XT NP B	2023ms1276	Notch signaling pathway [GO:0007219]; GDP-mannose metabolic process [GO:0019673]; 'de novo' GDP-L-fucose biosynthetic process [GO:0042351];	protein binding [GO:0005515]; GDP-mannose 4,6-dehydratase activity [GO:0008446]; identical protein binding [GO:0042802]; NADP+ binding [GO:0070401];	cytoplasm [GO:0005737]; cytosol [GO:0005829]; extracellular exosome [GO:0070062];
Nafisa_SEN7	Alpha- and gamma-adaptin-binding protein p34	AAGAB	Q6PD74	Q6PD74	4.9466	0.3339	XT NP B	2023ms1276	protein transport [GO:0015031]	protein binding [GO:0005515]	cytoplasm [GO:0005737]; cytosol [GO:0005829]; nuclear speck [GO:0016607]
Nafisa_SEN6	Alpha- and gamma-adaptin-binding protein p34	AAGAB	Q6PD74	Q6PD74	4.9598	0.3327	XT NP B	2023ms1276	protein transport [GO:0015031]	protein binding [GO:0005515]	cytoplasm [GO:0005737]; cytosol [GO:0005829]; nuclear speck [GO:0016607]
Nafisa_SEN5	Alpha- and gamma-adaptin-binding protein p34	AAGAB	Q6PD74	Q6PD74	4.9916	0.3385	XT NP B	2023ms1276	protein transport [GO:0015031]	protein binding [GO:0005515]	cytoplasm [GO:0005737]; cytosol [GO:0005829]; nuclear speck [GO:0016607]
Nafisa_SEN4	Alpha- and gamma-adaptin-binding protein p34	AAGAB	Q6PD74	Q6PD74	4.9155	0.2951	XT NP B	2023ms1276	protein transport [GO:0015031]	protein binding [GO:0005515]	cytoplasm [GO:0005737]; cytosol [GO:0005829]; nuclear speck [GO:0016607]
Nafisa_SEN3	Alpha- and gamma-adaptin-binding protein p34	AAGAB	Q6PD74	Q6PD74	4.9194	0.2998	XT NP B	2023ms1276	protein transport [GO:0015031]	protein binding [GO:0005515]	cytoplasm [GO:0005737]; cytosol [GO:0005829]; nuclear speck [GO:0016607]
Nafisa_SEN2	Alpha- and gamma-adaptin-binding protein p34	AAGAB	Q6PD74	Q6PD74	4.9749	0.342	XT NP B	2023ms1276	protein transport [GO:0015031]	protein binding [GO:0005515]	cytoplasm [GO:0005737]; cytosol [GO:0005829]; nuclear speck [GO:0016607]
Nafisa_SEN1	Alpha- and gamma-adaptin-binding protein p34	AAGAB	Q6PD74	Q6PD74	4.9564	0.3387	XT NP B	2023ms1276	protein transport [GO:0015031]	protein binding [GO:0005515]	cytoplasm [GO:0005737]; cytosol [GO:0005829]; nuclear speck [GO:0016607]
Nafisa_PRO7	Alpha- and gamma-adaptin-binding protein p34	AAGAB	Q6PD74	Q6PD74	4.6076	0.0527	XT NP B	2023ms1276	protein transport [GO:0015031]	protein binding [GO:0005515]	cytoplasm [GO:0005737]; cytosol [GO:0005829]; nuclear speck [GO:0016607]
Nafisa_PRO6	Alpha- and gamma-adaptin-binding protein p34	AAGAB	Q6PD74	Q6PD74	4.561	0.016	XT NP B	2023ms1276	protein transport [GO:0015031]	protein binding [GO:0005515]	cytoplasm [GO:0005737]; cytosol [GO:0005829]; nuclear speck [GO:0016607]
Nafisa_PRO5	Alpha- and gamma-adaptin-binding protein p34	AAGAB	Q6PD74	Q6PD74	4.5355	-0.0017	XT NP B	2023ms1276	protein transport [GO:0015031]	protein binding [GO:0005515]	cytoplasm [GO:0005737]; cytosol [GO:0005829]; nuclear speck [GO:0016607]
Nafisa_PRO4	Alpha- and gamma-adaptin-binding protein p34	AAGAB	Q6PD74	Q6PD74	4.6285	0.0563	XT NP B	2023ms1276	protein transport [GO:0015031]	protein binding [GO:0005515]	cytoplasm [GO:0005737]; cytosol [GO:0005829]; nuclear speck [GO:0016607]
Nafisa_PRO3	Alpha- and gamma-adaptin-binding protein p34	AAGAB	Q6PD74	Q6PD74	4.5383	-0.0322	XT NP B	2023ms1276	protein transport [GO:0015031]	protein binding [GO:0005515]	cytoplasm [GO:0005737]; cytosol [GO:0005829]; nuclear speck [GO:0016607]
Nafisa_PRO2	Alpha- and gamma-adaptin-binding protein p34	AAGAB	Q6PD74	Q6PD74	4.5677	0.0159	XT NP B	2023ms1276	protein transport [GO:0015031]	protein binding [GO:0005515]	cytoplasm [GO:0005737]; cytosol [GO:0005829]; nuclear speck [GO:0016607]
Nafisa_PRO1	Alpha- and gamma-adaptin-binding protein p34	AAGAB	Q6PD74	Q6PD74	4.5418	-0.0055	XT NP B	2023ms1276	protein transport [GO:0015031]	protein binding [GO:0005515]	cytoplasm [GO:0005737]; cytosol [GO:0005829]; nuclear speck [GO:0016607]
Nafisa_SEN7	Uncharacterized protein	NA	NULL	G3MYX2	3.478	-1.1348	XT NP B	2023ms1276	NA	NA	NA
Nafisa_SEN6	Uncharacterized protein	NA	NULL	G3MYX2	3.5949	-1.0321	XT NP B	2023ms1276	NA	NA	NA
Nafisa_SEN5	Uncharacterized protein	NA	NULL	G3MYX2	3.4294	-1.2237	XT NP B	2023ms1276	NA	NA	NA
Nafisa_SEN4	Uncharacterized protein	NA	NULL	G3MYX2	3.7276	-0.8927	XT NP B	2023ms1276	NA	NA	NA
Nafisa_SEN3	Uncharacterized protein	NA	NULL	G3MYX2	3.5202	-1.0994	XT NP B	2023ms1276	NA	NA	NA
Nafisa_SEN2	Uncharacterized protein	NA	NULL	G3MYX2	3.33	-1.3029	XT NP B	2023ms1276	NA	NA	NA
Nafisa_SEN1	Uncharacterized protein	NA	NULL	G3MYX2	3.6094	-1.0083	XT NP B	2023ms1276	NA	NA	NA
Nafisa_PRO7	Uncharacterized protein	NA	NULL	G3MYX2	3.6014	-0.9535	XT NP B	2023ms1276	NA	NA	NA
Nafisa_PRO6	Uncharacterized protein	NA	NULL	G3MYX2	3.6073	-0.9377	XT NP B	2023ms1276	NA	NA	NA
Nafisa_PRO4	Uncharacterized protein	NA	NULL	G3MYX2	3.3504	-1.2218	XT NP B	2023ms1276	NA	NA	NA
Nafisa_PRO3	Uncharacterized protein	NA	NULL	G3MYX2	3.4515	-1.119	XT NP B	2023ms1276	NA	NA	NA
Nafisa_PRO2	Uncharacterized protein	NA	NULL	G3MYX2	3.3916	-1.1601	XT NP B	2023ms1276	NA	NA	NA
Nafisa_PRO1	Uncharacterized protein	NA	NULL	G3MYX2	3.5478	-0.9995	XT NP B	2023ms1276	NA	NA	NA
Nafisa_SEN7	Glycosyltransferase 8 domain-containing protein 1	GLT8D1	A0A024R313	Q68CQ7	3.928	-0.6847	XT NP A	2023ms1276	NA	glycosyltransferase activity [GO:0016757]	membrane [GO:0016020]; integral component of membrane [GO:0016021]; Golgi apparatus [GO:0005794]
Nafisa_SEN6	Glycosyltransferase 8 domain-containing protein 1	GLT8D1	A0A024R313	Q68CQ7	3.9279	-0.6992	XT NP A	2023ms1276	NA	glycosyltransferase activity [GO:0016757]	membrane [GO:0016020]; integral component of membrane [GO:0016021]; Golgi apparatus [GO:0005794]
Nafisa_SEN5	Glycosyltransferase 8 domain-containing protein 1	GLT8D1	A0A024R313	Q68CQ7	4.1491	-0.5041	XT NP A	2023ms1276	NA	glycosyltransferase activity [GO:0016757]	membrane [GO:0016020]; integral component of membrane [GO:0016021]; Golgi apparatus [GO:0005794]
Nafisa_SEN4	Glycosyltransferase 8 domain-containing protein 1	GLT8D1	A0A024R313	Q68CQ7	3.9482	-0.6721	XT NP A	2023ms1276	NA	glycosyltransferase activity [GO:0016757]	membrane [GO:0016020]; integral component of membrane [GO:0016021]; Golgi apparatus [GO:0005794]
Nafisa_SEN3	Glycosyltransferase 8 domain-containing protein 1	GLT8D1	A0A024R313	Q68CQ7	4.0774	-0.5423	XT NP A	2023ms1276	NA	glycosyltransferase activity [GO:0016757]	membrane [GO:0016020]; integral component of membrane [GO:0016021]; Golgi apparatus [GO:0005794]
Nafisa_SEN2	Glycosyltransferase 8 domain-containing protein 1	GLT8D1	A0A024R313	Q68CQ7	3.9142	-0.7187	XT NP A	2023ms1276	NA	glycosyltransferase activity [GO:0016757]	membrane [GO:0016020]; integral component of membrane [GO:0016021]; Golgi apparatus [GO:0005794]
Nafisa_SEN1	Glycosyltransferase 8 domain-containing protein 1	GLT8D1	A0A024R313	Q68CQ7	3.994	-0.6237	XT NP A	2023ms1276	NA	glycosyltransferase activity [GO:0016757]	membrane [GO:0016020]; integral component of membrane [GO:0016021]; Golgi apparatus [GO:0005794]
Nafisa_PRO7	Glycosyltransferase 8 domain-containing protein 1	GLT8D1	A0A024R313	Q68CQ7	4.1709	-0.3839	XT NP A	2023ms1276	NA	glycosyltransferase activity [GO:0016757]	membrane [GO:0016020]; integral component of membrane [GO:0016021]; Golgi apparatus [GO:0005794]
Nafisa_PRO6	Glycosyltransferase 8 domain-containing protein 1	GLT8D1	A0A024R313	Q68CQ7	4.007	-0.538	XT NP A	2023ms1276	NA	glycosyltransferase activity [GO:0016757]	membrane [GO:0016020]; integral component of membrane [GO:0016021]; Golgi apparatus [GO:0005794]
Nafisa_PRO5	Glycosyltransferase 8 domain-containing protein 1	GLT8D1	A0A024R313	Q68CQ7	3.9375	-0.5997	XT NP A	2023ms1276	NA	glycosyltransferase activity [GO:0016757]	membrane [GO:0016020]; integral component of membrane [GO:0016021]; Golgi apparatus [GO:0005794]
Nafisa_PRO4	Glycosyltransferase 8 domain-containing protein 1	GLT8D1	A0A024R313	Q68CQ7	4.1176	-0.4546	XT NP A	2023ms1276	NA	glycosyltransferase activity [GO:0016757]	membrane [GO:0016020]; integral component of membrane [GO:0016021]; Golgi apparatus [GO:0005794]
Nafisa_PRO3	Glycosyltransferase 8 domain-containing protein 1	GLT8D1	A0A024R313	Q68CQ7	4.2016	-0.3689	XT NP A	2023ms1276	NA	glycosyltransferase activity [GO:0016757]	membrane [GO:0016020]; integral component of membrane [GO:0016021]; Golgi apparatus [GO:0005794]
Nafisa_PRO2	Glycosyltransferase 8 domain-containing protein 1	GLT8D1	A0A024R313	Q68CQ7	3.9024	-0.6493	XT NP A	2023ms1276	NA	glycosyltransferase activity [GO:0016757]	membrane [GO:0016020]; integral component of membrane [GO:0016021]; Golgi apparatus [GO:0005794]
Nafisa_PRO1	Glycosyltransferase 8 domain-containing protein 1	GLT8D1	A0A024R313	Q68CQ7	4.15	-0.3973	XT NP A	2023ms1276	NA	glycosyltransferase activity [GO:0016757]	membrane [GO:0016020]; integral component of membrane [GO:0016021]; Golgi apparatus [GO:0005794]
Nafisa_SEN7	Glycosyltransferase 8 domain-containing protein 1	GLT8D1	A0A024R313	Q5E9E7	4.5749	-0.0378	XT NP B	2023ms1276	NA	NA	NA
Nafisa_SEN6	Glycosyltransferase 8 domain-containing protein 1	GLT8D1	A0A024R313	Q5E9E7	4.5891	-0.0379	XT NP B	2023ms1276	NA	NA	NA
Nafisa_SEN5	Glycosyltransferase 8 domain-containing protein 1	GLT8D1	A0A024R313	Q5E9E7	4.5171	-0.136	XT NP B	2023ms1276	NA	NA	NA
Nafisa_SEN4	Glycosyltransferase 8 domain-containing protein 1	GLT8D1	A0A024R313	Q5E9E7	4.6429	0.0226	XT NP B	2023ms1276	NA	NA	NA
Nafisa_SEN3	Glycosyltransferase 8 domain-containing protein 1	GLT8D1	A0A024R313	Q5E9E7	4.5745	-0.0452	XT NP B	2023ms1276	NA	NA	NA
Nafisa_SEN2	Glycosyltransferase 8 domain-containing protein 1	GLT8D1	A0A024R313	Q5E9E7	4.5584	-0.0745	XT NP B	2023ms1276	NA	NA	NA
Nafisa_SEN1	Glycosyltransferase 8 domain-containing protein 1	GLT8D1	A0A024R313	Q5E9E7	4.5807	-0.037	XT NP B	2023ms1276	NA	NA	NA
Nafisa_PRO7	Glycosyltransferase 8 domain-containing protein 1	GLT8D1	A0A024R313	Q5E9E7	4.58	0.0252	XT NP B	2023ms1276	NA	NA	NA
Nafisa_PRO6	Glycosyltransferase 8 domain-containing protein 1	GLT8D1	A0A024R313	Q5E9E7	4.6571	0.1121	XT NP B	2023ms1276	NA	NA	NA
Nafisa_PRO5	Glycosyltransferase 8 domain-containing protein 1	GLT8D1	A0A024R313	Q5E9E7	4.599	0.0618	XT NP B	2023ms1276	NA	NA	NA
Nafisa_PRO4	Glycosyltransferase 8 domain-containing protein 1	GLT8D1	A0A024R313	Q5E9E7	4.6389	0.0667	XT NP B	2023ms1276	NA	NA	NA
Nafisa_PRO3	Glycosyltransferase 8 domain-containing protein 1	GLT8D1	A0A024R313	Q5E9E7	4.6291	0.0586	XT NP B	2023ms1276	NA	NA	NA
Nafisa_PRO2	Glycosyltransferase 8 domain-containing protein 1	GLT8D1	A0A024R313	Q5E9E7	4.6217	0.0699	XT NP B	2023ms1276	NA	NA	NA
Nafisa_PRO1	Glycosyltransferase 8 domain-containing protein 1	GLT8D1	A0A024R313	Q5E9E7	4.6381	0.0908	XT NP B	2023ms1276	NA	NA	NA
Nafisa_SEN7	Alpha-(1,3)-fucosyltransferase 4	FUT4	P22083	P22083	4.4365	-0.1763	XT NP B	2023ms1276	carbohydrate metabolic process [GO:0005975]; protein glycosylation [GO:0006486]; oligosaccharide metabolic process [GO:0009311]; oligosaccharide biosynthetic process [GO:0009312]; L-fucose catabolic process [GO:0042355]; regulation of leukocyte cell-cell adhesion [GO:1903037]; positive regulation of leukocyte tethering or rolling [GO:1903238]; fucosylation [GO:0036065]	fucosyltransferase activity [GO:0008417]; 4-galactosyl-N-acetylglucosaminide 3-alpha-L-fucosyltransferase activity [GO:0017083]; alpha-(1->3)-fucosyltransferase activity [GO:0046920]	Golgi membrane [GO:0000139]; Golgi apparatus [GO:0005794]; trans-Golgi network [GO:0005802]; cell surface [GO:0009986]; membrane [GO:0016020]; integral component of membrane [GO:0016021]; Golgi cisterna membrane [GO:0032580]; cell periphery [GO:0071944]
Nafisa_SEN6	Alpha-(1,3)-fucosyltransferase 4	FUT4	P22083	P22083	4.4629	-0.1642	XT NP B	2023ms1276	carbohydrate metabolic process [GO:0005975]; protein glycosylation [GO:0006486]; oligosaccharide metabolic process [GO:0009311]; oligosaccharide biosynthetic process [GO:0009312]; L-fucose catabolic process [GO:0042355]; regulation of leukocyte cell-cell adhesion [GO:1903037]; positive regulation of leukocyte tethering or rolling [GO:1903238]; fucosylation [GO:0036065]	fucosyltransferase activity [GO:0008417]; 4-galactosyl-N-acetylglucosaminide 3-alpha-L-fucosyltransferase activity [GO:0017083]; alpha-(1->3)-fucosyltransferase activity [GO:0046920]	Golgi membrane [GO:0000139]; Golgi apparatus [GO:0005794]; trans-Golgi network [GO:0005802]; cell surface [GO:0009986]; membrane [GO:0016020]; integral component of membrane [GO:0016021]; Golgi cisterna membrane [GO:0032580]; cell periphery [GO:0071944]
Nafisa_SEN5	Alpha-(1,3)-fucosyltransferase 4	FUT4	P22083	P22083	4.429	-0.2241	XT NP B	2023ms1276	carbohydrate metabolic process [GO:0005975]; protein glycosylation [GO:0006486]; oligosaccharide metabolic process [GO:0009311]; oligosaccharide biosynthetic process [GO:0009312]; L-fucose catabolic process [GO:0042355]; regulation of leukocyte cell-cell adhesion [GO:1903037]; positive regulation of leukocyte tethering or rolling [GO:1903238]; fucosylation [GO:0036065]	fucosyltransferase activity [GO:0008417]; 4-galactosyl-N-acetylglucosaminide 3-alpha-L-fucosyltransferase activity [GO:0017083]; alpha-(1->3)-fucosyltransferase activity [GO:0046920]	Golgi membrane [GO:0000139]; Golgi apparatus [GO:0005794]; trans-Golgi network [GO:0005802]; cell surface [GO:0009986]; membrane [GO:0016020]; integral component of membrane [GO:0016021]; Golgi cisterna membrane [GO:0032580]; cell periphery [GO:0071944]
Nafisa_SEN4	Alpha-(1,3)-fucosyltransferase 4	FUT4	P22083	P22083	4.4379	-0.1825	XT NP B	2023ms1276	carbohydrate metabolic process [GO:0005975]; protein glycosylation [GO:0006486]; oligosaccharide metabolic process [GO:0009311]; oligosaccharide biosynthetic process [GO:0009312]; L-fucose catabolic process [GO:0042355]; regulation of leukocyte cell-cell adhesion [GO:1903037]; positive regulation of leukocyte tethering or rolling [GO:1903238]; fucosylation [GO:0036065]	fucosyltransferase activity [GO:0008417]; 4-galactosyl-N-acetylglucosaminide 3-alpha-L-fucosyltransferase activity [GO:0017083]; alpha-(1->3)-fucosyltransferase activity [GO:0046920]	Golgi membrane [GO:0000139]; Golgi apparatus [GO:0005794]; trans-Golgi network [GO:0005802]; cell surface [GO:0009986]; membrane [GO:0016020]; integral component of membrane [GO:0016021]; Golgi cisterna membrane [GO:0032580]; cell periphery [GO:0071944]
Nafisa_SEN3	Alpha-(1,3)-fucosyltransferase 4	FUT4	P22083	P22083	4.4674	-0.1522	XT NP B	2023ms1276	carbohydrate metabolic process [GO:0005975]; protein glycosylation [GO:0006486]; oligosaccharide metabolic process [GO:0009311]; oligosaccharide biosynthetic process [GO:0009312]; L-fucose catabolic process [GO:0042355]; regulation of leukocyte cell-cell adhesion [GO:1903037]; positive regulation of leukocyte tethering or rolling [GO:1903238]; fucosylation [GO:0036065]	fucosyltransferase activity [GO:0008417]; 4-galactosyl-N-acetylglucosaminide 3-alpha-L-fucosyltransferase activity [GO:0017083]; alpha-(1->3)-fucosyltransferase activity [GO:0046920]	Golgi membrane [GO:0000139]; Golgi apparatus [GO:0005794]; trans-Golgi network [GO:0005802]; cell surface [GO:0009986]; membrane [GO:0016020]; integral component of membrane [GO:0016021]; Golgi cisterna membrane [GO:0032580]; cell periphery [GO:0071944]
Nafisa_SEN2	Alpha-(1,3)-fucosyltransferase 4	FUT4	P22083	P22083	4.4526	-0.1804	XT NP B	2023ms1276	carbohydrate metabolic process [GO:0005975]; protein glycosylation [GO:0006486]; oligosaccharide metabolic process [GO:0009311]; oligosaccharide biosynthetic process [GO:0009312]; L-fucose catabolic process [GO:0042355]; regulation of leukocyte cell-cell adhesion [GO:1903037]; positive regulation of leukocyte tethering or rolling [GO:1903238]; fucosylation [GO:0036065]	fucosyltransferase activity [GO:0008417]; 4-galactosyl-N-acetylglucosaminide 3-alpha-L-fucosyltransferase activity [GO:0017083]; alpha-(1->3)-fucosyltransferase activity [GO:0046920]	Golgi membrane [GO:0000139]; Golgi apparatus [GO:0005794]; trans-Golgi network [GO:0005802]; cell surface [GO:0009986]; membrane [GO:0016020]; integral component of membrane [GO:0016021]; Golgi cisterna membrane [GO:0032580]; cell periphery [GO:0071944]
Nafisa_SEN1	Alpha-(1,3)-fucosyltransferase 4	FUT4	P22083	P22083	4.5459	-0.0718	XT NP B	2023ms1276	carbohydrate metabolic process [GO:0005975]; protein glycosylation [GO:0006486]; oligosaccharide metabolic process [GO:0009311]; oligosaccharide biosynthetic process [GO:0009312]; L-fucose catabolic process [GO:0042355]; regulation of leukocyte cell-cell adhesion [GO:1903037]; positive regulation of leukocyte tethering or rolling [GO:1903238]; fucosylation [GO:0036065]	fucosyltransferase activity [GO:0008417]; 4-galactosyl-N-acetylglucosaminide 3-alpha-L-fucosyltransferase activity [GO:0017083]; alpha-(1->3)-fucosyltransferase activity [GO:0046920]	Golgi membrane [GO:0000139]; Golgi apparatus [GO:0005794]; trans-Golgi network [GO:0005802]; cell surface [GO:0009986]; membrane [GO:0016020]; integral component of membrane [GO:0016021]; Golgi cisterna membrane [GO:0032580]; cell periphery [GO:0071944]
Nafisa_PRO7	Alpha-(1,3)-fucosyltransferase 4	FUT4	P22083	P22083	4.4466	-0.1083	XT NP B	2023ms1276	carbohydrate metabolic process [GO:0005975]; protein glycosylation [GO:0006486]; oligosaccharide metabolic process [GO:0009311]; oligosaccharide biosynthetic process [GO:0009312]; L-fucose catabolic process [GO:0042355]; regulation of leukocyte cell-cell adhesion [GO:1903037]; positive regulation of leukocyte tethering or rolling [GO:1903238]; fucosylation [GO:0036065]	fucosyltransferase activity [GO:0008417]; 4-galactosyl-N-acetylglucosaminide 3-alpha-L-fucosyltransferase activity [GO:0017083]; alpha-(1->3)-fucosyltransferase activity [GO:0046920]	Golgi membrane [GO:0000139]; Golgi apparatus [GO:0005794]; trans-Golgi network [GO:0005802]; cell surface [GO:0009986]; membrane [GO:0016020]; integral component of membrane [GO:0016021]; Golgi cisterna membrane [GO:0032580]; cell periphery [GO:0071944]
Nafisa_PRO6	Alpha-(1,3)-fucosyltransferase 4	FUT4	P22083	P22083	4.2946	-0.2505	XT NP B	2023ms1276	carbohydrate metabolic process [GO:0005975]; protein glycosylation [GO:0006486]; oligosaccharide metabolic process [GO:0009311]; oligosaccharide biosynthetic process [GO:0009312]; L-fucose catabolic process [GO:0042355]; regulation of leukocyte cell-cell adhesion [GO:1903037]; positive regulation of leukocyte tethering or rolling [GO:1903238]; fucosylation [GO:0036065]	fucosyltransferase activity [GO:0008417]; 4-galactosyl-N-acetylglucosaminide 3-alpha-L-fucosyltransferase activity [GO:0017083]; alpha-(1->3)-fucosyltransferase activity [GO:0046920]	Golgi membrane [GO:0000139]; Golgi apparatus [GO:0005794]; trans-Golgi network [GO:0005802]; cell surface [GO:0009986]; membrane [GO:0016020]; integral component of membrane [GO:0016021]; Golgi cisterna membrane [GO:0032580]; cell periphery [GO:0071944]
Nafisa_PRO5	Alpha-(1,3)-fucosyltransferase 4	FUT4	P22083	P22083	4.2316	-0.3056	XT NP B	2023ms1276	carbohydrate metabolic process [GO:0005975]; protein glycosylation [GO:0006486]; oligosaccharide metabolic process [GO:0009311]; oligosaccharide biosynthetic process [GO:0009312]; L-fucose catabolic process [GO:0042355]; regulation of leukocyte cell-cell adhesion [GO:1903037]; positive regulation of leukocyte tethering or rolling [GO:1903238]; fucosylation [GO:0036065]	fucosyltransferase activity [GO:0008417]; 4-galactosyl-N-acetylglucosaminide 3-alpha-L-fucosyltransferase activity [GO:0017083]; alpha-(1->3)-fucosyltransferase activity [GO:0046920]	Golgi membrane [GO:0000139]; Golgi apparatus [GO:0005794]; trans-Golgi network [GO:0005802]; cell surface [GO:0009986]; membrane [GO:0016020]; integral component of membrane [GO:0016021]; Golgi cisterna membrane [GO:0032580]; cell periphery [GO:0071944]
Nafisa_PRO4	Alpha-(1,3)-fucosyltransferase 4	FUT4	P22083	P22083	4.3541	-0.2181	XT NP B	2023ms1276	carbohydrate metabolic process [GO:0005975]; protein glycosylation [GO:0006486]; oligosaccharide metabolic process [GO:0009311]; oligosaccharide biosynthetic process [GO:0009312]; L-fucose catabolic process [GO:0042355]; regulation of leukocyte cell-cell adhesion [GO:1903037]; positive regulation of leukocyte tethering or rolling [GO:1903238]; fucosylation [GO:0036065]	fucosyltransferase activity [GO:0008417]; 4-galactosyl-N-acetylglucosaminide 3-alpha-L-fucosyltransferase activity [GO:0017083]; alpha-(1->3)-fucosyltransferase activity [GO:0046920]	Golgi membrane [GO:0000139]; Golgi apparatus [GO:0005794]; trans-Golgi network [GO:0005802]; cell surface [GO:0009986]; membrane [GO:0016020]; integral component of membrane [GO:0016021]; Golgi cisterna membrane [GO:0032580]; cell periphery [GO:0071944]
Nafisa_PRO3	Alpha-(1,3)-fucosyltransferase 4	FUT4	P22083	P22083	4.3866	-0.184	XT NP B	2023ms1276	carbohydrate metabolic process [GO:0005975]; protein glycosylation [GO:0006486]; oligosaccharide metabolic process [GO:0009311]; oligosaccharide biosynthetic process [GO:0009312]; L-fucose catabolic process [GO:0042355]; regulation of leukocyte cell-cell adhesion [GO:1903037]; positive regulation of leukocyte tethering or rolling [GO:1903238]; fucosylation [GO:0036065]	fucosyltransferase activity [GO:0008417]; 4-galactosyl-N-acetylglucosaminide 3-alpha-L-fucosyltransferase activity [GO:0017083]; alpha-(1->3)-fucosyltransferase activity [GO:0046920]	Golgi membrane [GO:0000139]; Golgi apparatus [GO:0005794]; trans-Golgi network [GO:0005802]; cell surface [GO:0009986]; membrane [GO:0016020]; integral component of membrane [GO:0016021]; Golgi cisterna membrane [GO:0032580]; cell periphery [GO:0071944]
Nafisa_PRO2	Alpha-(1,3)-fucosyltransferase 4	FUT4	P22083	P22083	4.3652	-0.1866	XT NP B	2023ms1276	carbohydrate metabolic process [GO:0005975]; protein glycosylation [GO:0006486]; oligosaccharide metabolic process [GO:0009311]; oligosaccharide biosynthetic process [GO:0009312]; L-fucose catabolic process [GO:0042355]; regulation of leukocyte cell-cell adhesion [GO:1903037]; positive regulation of leukocyte tethering or rolling [GO:1903238]; fucosylation [GO:0036065]	fucosyltransferase activity [GO:0008417]; 4-galactosyl-N-acetylglucosaminide 3-alpha-L-fucosyltransferase activity [GO:0017083]; alpha-(1->3)-fucosyltransferase activity [GO:0046920]	Golgi membrane [GO:0000139]; Golgi apparatus [GO:0005794]; trans-Golgi network [GO:0005802]; cell surface [GO:0009986]; membrane [GO:0016020]; integral component of membrane [GO:0016021]; Golgi cisterna membrane [GO:0032580]; cell periphery [GO:0071944]
Nafisa_PRO1	Alpha-(1,3)-fucosyltransferase 4	FUT4	P22083	P22083	4.4683	-0.079	XT NP B	2023ms1276	carbohydrate metabolic process [GO:0005975]; protein glycosylation [GO:0006486]; oligosaccharide metabolic process [GO:0009311]; oligosaccharide biosynthetic process [GO:0009312]; L-fucose catabolic process [GO:0042355]; regulation of leukocyte cell-cell adhesion [GO:1903037]; positive regulation of leukocyte tethering or rolling [GO:1903238]; fucosylation [GO:0036065]	fucosyltransferase activity [GO:0008417]; 4-galactosyl-N-acetylglucosaminide 3-alpha-L-fucosyltransferase activity [GO:0017083]; alpha-(1->3)-fucosyltransferase activity [GO:0046920]	Golgi membrane [GO:0000139]; Golgi apparatus [GO:0005794]; trans-Golgi network [GO:0005802]; cell surface [GO:0009986]; membrane [GO:0016020]; integral component of membrane [GO:0016021]; Golgi cisterna membrane [GO:0032580]; cell periphery [GO:0071944]
Nafisa_SEN7	Jade family PHD finger 3	JADE3	A0A024R1A2	G3X6H5	4.321	-0.2918	XT NP B	2023ms1276	NA	NA	NA
Nafisa_SEN6	Jade family PHD finger 3	JADE3	A0A024R1A2	G3X6H5	4.3146	-0.3125	XT NP B	2023ms1276	NA	NA	NA
Nafisa_SEN5	Jade family PHD finger 3	JADE3	A0A024R1A2	G3X6H5	4.2815	-0.3716	XT NP B	2023ms1276	NA	NA	NA
Nafisa_SEN4	Jade family PHD finger 3	JADE3	A0A024R1A2	G3X6H5	4.3162	-0.3041	XT NP B	2023ms1276	NA	NA	NA
Nafisa_SEN3	Jade family PHD finger 3	JADE3	A0A024R1A2	G3X6H5	4.3336	-0.286	XT NP B	2023ms1276	NA	NA	NA
Nafisa_SEN2	Jade family PHD finger 3	JADE3	A0A024R1A2	G3X6H5	4.1642	-0.4687	XT NP B	2023ms1276	NA	NA	NA
Nafisa_SEN1	Jade family PHD finger 3	JADE3	A0A024R1A2	G3X6H5	4.3055	-0.3122	XT NP B	2023ms1276	NA	NA	NA
Nafisa_PRO7	Jade family PHD finger 3	JADE3	A0A024R1A2	G3X6H5	4.5978	0.043	XT NP B	2023ms1276	NA	NA	NA
Nafisa_PRO6	Jade family PHD finger 3	JADE3	A0A024R1A2	G3X6H5	4.5176	-0.0274	XT NP B	2023ms1276	NA	NA	NA
Nafisa_PRO5	Jade family PHD finger 3	JADE3	A0A024R1A2	G3X6H5	4.568	0.0309	XT NP B	2023ms1276	NA	NA	NA
Nafisa_PRO4	Jade family PHD finger 3	JADE3	A0A024R1A2	G3X6H5	4.631	0.0587	XT NP B	2023ms1276	NA	NA	NA
Nafisa_PRO3	Jade family PHD finger 3	JADE3	A0A024R1A2	G3X6H5	4.578	0.0075	XT NP B	2023ms1276	NA	NA	NA
Nafisa_PRO2	Jade family PHD finger 3	JADE3	A0A024R1A2	G3X6H5	4.6078	0.056	XT NP B	2023ms1276	NA	NA	NA
Nafisa_PRO1	Jade family PHD finger 3	JADE3	A0A024R1A2	G3X6H5	4.4969	-0.0504	XT NP B	2023ms1276	NA	NA	NA
Nafisa_SEN7	Ubiquitin-conjugating enzyme E2 H;Ubiquitin-conjugating enzyme E2 H	UBE2H;UBE2H	NA	P62256;Q32LN1	4.8544	0.2417	XT NP B	2023ms1276	proteasome-mediated ubiquitin-dependent protein catabolic process [GO:0043161]; protein K48-linked ubiquitination [GO:0070936]; protein K11-linked ubiquitination [GO:0070979]; ubiquitin-dependent protein catabolic process [GO:0006511]; protein polyubiquitination [GO:0000209];	ubiquitin-protein transferase activity [GO:0004842]; protein binding [GO:0005515]; ATP binding [GO:0005524]; ubiquitin conjugating enzyme activity [GO:0061631];	cytosol [GO:0005829]; nucleus [GO:0005634];
Nafisa_SEN6	Ubiquitin-conjugating enzyme E2 H;Ubiquitin-conjugating enzyme E2 H	UBE2H;UBE2H	NA	P62256;Q32LN1	4.8731	0.246	XT NP B	2023ms1276	proteasome-mediated ubiquitin-dependent protein catabolic process [GO:0043161]; protein K48-linked ubiquitination [GO:0070936]; protein K11-linked ubiquitination [GO:0070979]; ubiquitin-dependent protein catabolic process [GO:0006511]; protein polyubiquitination [GO:0000209];	ubiquitin-protein transferase activity [GO:0004842]; protein binding [GO:0005515]; ATP binding [GO:0005524]; ubiquitin conjugating enzyme activity [GO:0061631];	cytosol [GO:0005829]; nucleus [GO:0005634];
Nafisa_SEN5	Ubiquitin-conjugating enzyme E2 H;Ubiquitin-conjugating enzyme E2 H	UBE2H;UBE2H	NA	P62256;Q32LN1	4.8751	0.222	XT NP B	2023ms1276	proteasome-mediated ubiquitin-dependent protein catabolic process [GO:0043161]; protein K48-linked ubiquitination [GO:0070936]; protein K11-linked ubiquitination [GO:0070979]; ubiquitin-dependent protein catabolic process [GO:0006511]; protein polyubiquitination [GO:0000209];	ubiquitin-protein transferase activity [GO:0004842]; protein binding [GO:0005515]; ATP binding [GO:0005524]; ubiquitin conjugating enzyme activity [GO:0061631];	cytosol [GO:0005829]; nucleus [GO:0005634];
Nafisa_SEN4	Ubiquitin-conjugating enzyme E2 H;Ubiquitin-conjugating enzyme E2 H	UBE2H;UBE2H	NA	P62256;Q32LN1	4.8799	0.2596	XT NP B	2023ms1276	proteasome-mediated ubiquitin-dependent protein catabolic process [GO:0043161]; protein K48-linked ubiquitination [GO:0070936]; protein K11-linked ubiquitination [GO:0070979]; ubiquitin-dependent protein catabolic process [GO:0006511]; protein polyubiquitination [GO:0000209];	ubiquitin-protein transferase activity [GO:0004842]; protein binding [GO:0005515]; ATP binding [GO:0005524]; ubiquitin conjugating enzyme activity [GO:0061631];	cytosol [GO:0005829]; nucleus [GO:0005634];
Nafisa_SEN3	Ubiquitin-conjugating enzyme E2 H;Ubiquitin-conjugating enzyme E2 H	UBE2H;UBE2H	NA	P62256;Q32LN1	4.8298	0.2102	XT NP B	2023ms1276	proteasome-mediated ubiquitin-dependent protein catabolic process [GO:0043161]; protein K48-linked ubiquitination [GO:0070936]; protein K11-linked ubiquitination [GO:0070979]; ubiquitin-dependent protein catabolic process [GO:0006511]; protein polyubiquitination [GO:0000209];	ubiquitin-protein transferase activity [GO:0004842]; protein binding [GO:0005515]; ATP binding [GO:0005524]; ubiquitin conjugating enzyme activity [GO:0061631];	cytosol [GO:0005829]; nucleus [GO:0005634];
Nafisa_SEN2	Ubiquitin-conjugating enzyme E2 H;Ubiquitin-conjugating enzyme E2 H	UBE2H;UBE2H	NA	P62256;Q32LN1	4.8593	0.2264	XT NP B	2023ms1276	proteasome-mediated ubiquitin-dependent protein catabolic process [GO:0043161]; protein K48-linked ubiquitination [GO:0070936]; protein K11-linked ubiquitination [GO:0070979]; ubiquitin-dependent protein catabolic process [GO:0006511]; protein polyubiquitination [GO:0000209];	ubiquitin-protein transferase activity [GO:0004842]; protein binding [GO:0005515]; ATP binding [GO:0005524]; ubiquitin conjugating enzyme activity [GO:0061631];	cytosol [GO:0005829]; nucleus [GO:0005634];
Nafisa_SEN1	Ubiquitin-conjugating enzyme E2 H;Ubiquitin-conjugating enzyme E2 H	UBE2H;UBE2H	NA	P62256;Q32LN1	4.8455	0.2278	XT NP B	2023ms1276	proteasome-mediated ubiquitin-dependent protein catabolic process [GO:0043161]; protein K48-linked ubiquitination [GO:0070936]; protein K11-linked ubiquitination [GO:0070979]; ubiquitin-dependent protein catabolic process [GO:0006511]; protein polyubiquitination [GO:0000209];	ubiquitin-protein transferase activity [GO:0004842]; protein binding [GO:0005515]; ATP binding [GO:0005524]; ubiquitin conjugating enzyme activity [GO:0061631];	cytosol [GO:0005829]; nucleus [GO:0005634];
Nafisa_PRO7	Ubiquitin-conjugating enzyme E2 H;Ubiquitin-conjugating enzyme E2 H	UBE2H;UBE2H	NA	P62256;Q32LN1	4.6455	0.0907	XT NP B	2023ms1276	proteasome-mediated ubiquitin-dependent protein catabolic process [GO:0043161]; protein K48-linked ubiquitination [GO:0070936]; protein K11-linked ubiquitination [GO:0070979]; ubiquitin-dependent protein catabolic process [GO:0006511]; protein polyubiquitination [GO:0000209];	ubiquitin-protein transferase activity [GO:0004842]; protein binding [GO:0005515]; ATP binding [GO:0005524]; ubiquitin conjugating enzyme activity [GO:0061631];	cytosol [GO:0005829]; nucleus [GO:0005634];
Nafisa_PRO6	Ubiquitin-conjugating enzyme E2 H;Ubiquitin-conjugating enzyme E2 H	UBE2H;UBE2H	NA	P62256;Q32LN1	4.6495	0.1044	XT NP B	2023ms1276	proteasome-mediated ubiquitin-dependent protein catabolic process [GO:0043161]; protein K48-linked ubiquitination [GO:0070936]; protein K11-linked ubiquitination [GO:0070979]; ubiquitin-dependent protein catabolic process [GO:0006511]; protein polyubiquitination [GO:0000209];	ubiquitin-protein transferase activity [GO:0004842]; protein binding [GO:0005515]; ATP binding [GO:0005524]; ubiquitin conjugating enzyme activity [GO:0061631];	cytosol [GO:0005829]; nucleus [GO:0005634];
Nafisa_PRO5	Ubiquitin-conjugating enzyme E2 H;Ubiquitin-conjugating enzyme E2 H	UBE2H;UBE2H	NA	P62256;Q32LN1	4.6522	0.115	XT NP B	2023ms1276	proteasome-mediated ubiquitin-dependent protein catabolic process [GO:0043161]; protein K48-linked ubiquitination [GO:0070936]; protein K11-linked ubiquitination [GO:0070979]; ubiquitin-dependent protein catabolic process [GO:0006511]; protein polyubiquitination [GO:0000209];	ubiquitin-protein transferase activity [GO:0004842]; protein binding [GO:0005515]; ATP binding [GO:0005524]; ubiquitin conjugating enzyme activity [GO:0061631];	cytosol [GO:0005829]; nucleus [GO:0005634];
Nafisa_PRO4	Ubiquitin-conjugating enzyme E2 H;Ubiquitin-conjugating enzyme E2 H	UBE2H;UBE2H	NA	P62256;Q32LN1	4.6343	0.0621	XT NP B	2023ms1276	proteasome-mediated ubiquitin-dependent protein catabolic process [GO:0043161]; protein K48-linked ubiquitination [GO:0070936]; protein K11-linked ubiquitination [GO:0070979]; ubiquitin-dependent protein catabolic process [GO:0006511]; protein polyubiquitination [GO:0000209];	ubiquitin-protein transferase activity [GO:0004842]; protein binding [GO:0005515]; ATP binding [GO:0005524]; ubiquitin conjugating enzyme activity [GO:0061631];	cytosol [GO:0005829]; nucleus [GO:0005634];
Nafisa_PRO3	Ubiquitin-conjugating enzyme E2 H;Ubiquitin-conjugating enzyme E2 H	UBE2H;UBE2H	NA	P62256;Q32LN1	4.6863	0.1158	XT NP B	2023ms1276	proteasome-mediated ubiquitin-dependent protein catabolic process [GO:0043161]; protein K48-linked ubiquitination [GO:0070936]; protein K11-linked ubiquitination [GO:0070979]; ubiquitin-dependent protein catabolic process [GO:0006511]; protein polyubiquitination [GO:0000209];	ubiquitin-protein transferase activity [GO:0004842]; protein binding [GO:0005515]; ATP binding [GO:0005524]; ubiquitin conjugating enzyme activity [GO:0061631];	cytosol [GO:0005829]; nucleus [GO:0005634];
Nafisa_PRO2	Ubiquitin-conjugating enzyme E2 H;Ubiquitin-conjugating enzyme E2 H	UBE2H;UBE2H	NA	P62256;Q32LN1	4.7061	0.1543	XT NP B	2023ms1276	proteasome-mediated ubiquitin-dependent protein catabolic process [GO:0043161]; protein K48-linked ubiquitination [GO:0070936]; protein K11-linked ubiquitination [GO:0070979]; ubiquitin-dependent protein catabolic process [GO:0006511]; protein polyubiquitination [GO:0000209];	ubiquitin-protein transferase activity [GO:0004842]; protein binding [GO:0005515]; ATP binding [GO:0005524]; ubiquitin conjugating enzyme activity [GO:0061631];	cytosol [GO:0005829]; nucleus [GO:0005634];
Nafisa_PRO1	Ubiquitin-conjugating enzyme E2 H;Ubiquitin-conjugating enzyme E2 H	UBE2H;UBE2H	NA	P62256;Q32LN1	4.6401	0.0928	XT NP B	2023ms1276	proteasome-mediated ubiquitin-dependent protein catabolic process [GO:0043161]; protein K48-linked ubiquitination [GO:0070936]; protein K11-linked ubiquitination [GO:0070979]; ubiquitin-dependent protein catabolic process [GO:0006511]; protein polyubiquitination [GO:0000209];	ubiquitin-protein transferase activity [GO:0004842]; protein binding [GO:0005515]; ATP binding [GO:0005524]; ubiquitin conjugating enzyme activity [GO:0061631];	cytosol [GO:0005829]; nucleus [GO:0005634];
Nafisa_SEN7	Membrane-associated progesterone receptor component 1	PGRMC1	O00264	O00264	4.9719	0.3592	XT NP B	2023ms1276	heme biosynthetic process [GO:0006783]	amyloid-beta binding [GO:0001540]; steroid binding [GO:0005496]; protein binding [GO:0005515]; heme binding [GO:0020037]; protein homodimerization activity [GO:0042803]; metal ion binding [GO:0046872]	mitochondrial outer membrane [GO:0005741]; endoplasmic reticulum [GO:0005783]; plasma membrane [GO:0005886]; integral component of plasma membrane [GO:0005887]; membrane [GO:0016020]; smooth endoplasmic reticulum membrane [GO:0030868]; specific granule membrane [GO:0035579]; neuron projection [GO:0043005]; neuronal cell body [GO:0043025]; cell body [GO:0044297]; synapse [GO:0045202]; endomembrane system [GO:0012505]
Nafisa_SEN6	Membrane-associated progesterone receptor component 1	PGRMC1	O00264	O00264	5.0138	0.3868	XT NP B	2023ms1276	heme biosynthetic process [GO:0006783]	amyloid-beta binding [GO:0001540]; steroid binding [GO:0005496]; protein binding [GO:0005515]; heme binding [GO:0020037]; protein homodimerization activity [GO:0042803]; metal ion binding [GO:0046872]	mitochondrial outer membrane [GO:0005741]; endoplasmic reticulum [GO:0005783]; plasma membrane [GO:0005886]; integral component of plasma membrane [GO:0005887]; membrane [GO:0016020]; smooth endoplasmic reticulum membrane [GO:0030868]; specific granule membrane [GO:0035579]; neuron projection [GO:0043005]; neuronal cell body [GO:0043025]; cell body [GO:0044297]; synapse [GO:0045202]; endomembrane system [GO:0012505]
Nafisa_SEN5	Membrane-associated progesterone receptor component 1	PGRMC1	O00264	O00264	5.0492	0.3961	XT NP B	2023ms1276	heme biosynthetic process [GO:0006783]	amyloid-beta binding [GO:0001540]; steroid binding [GO:0005496]; protein binding [GO:0005515]; heme binding [GO:0020037]; protein homodimerization activity [GO:0042803]; metal ion binding [GO:0046872]	mitochondrial outer membrane [GO:0005741]; endoplasmic reticulum [GO:0005783]; plasma membrane [GO:0005886]; integral component of plasma membrane [GO:0005887]; membrane [GO:0016020]; smooth endoplasmic reticulum membrane [GO:0030868]; specific granule membrane [GO:0035579]; neuron projection [GO:0043005]; neuronal cell body [GO:0043025]; cell body [GO:0044297]; synapse [GO:0045202]; endomembrane system [GO:0012505]
Nafisa_SEN4	Membrane-associated progesterone receptor component 1	PGRMC1	O00264	O00264	4.8624	0.242	XT NP B	2023ms1276	heme biosynthetic process [GO:0006783]	amyloid-beta binding [GO:0001540]; steroid binding [GO:0005496]; protein binding [GO:0005515]; heme binding [GO:0020037]; protein homodimerization activity [GO:0042803]; metal ion binding [GO:0046872]	mitochondrial outer membrane [GO:0005741]; endoplasmic reticulum [GO:0005783]; plasma membrane [GO:0005886]; integral component of plasma membrane [GO:0005887]; membrane [GO:0016020]; smooth endoplasmic reticulum membrane [GO:0030868]; specific granule membrane [GO:0035579]; neuron projection [GO:0043005]; neuronal cell body [GO:0043025]; cell body [GO:0044297]; synapse [GO:0045202]; endomembrane system [GO:0012505]
Nafisa_SEN3	Membrane-associated progesterone receptor component 1	PGRMC1	O00264	O00264	4.9374	0.3178	XT NP B	2023ms1276	heme biosynthetic process [GO:0006783]	amyloid-beta binding [GO:0001540]; steroid binding [GO:0005496]; protein binding [GO:0005515]; heme binding [GO:0020037]; protein homodimerization activity [GO:0042803]; metal ion binding [GO:0046872]	mitochondrial outer membrane [GO:0005741]; endoplasmic reticulum [GO:0005783]; plasma membrane [GO:0005886]; integral component of plasma membrane [GO:0005887]; membrane [GO:0016020]; smooth endoplasmic reticulum membrane [GO:0030868]; specific granule membrane [GO:0035579]; neuron projection [GO:0043005]; neuronal cell body [GO:0043025]; cell body [GO:0044297]; synapse [GO:0045202]; endomembrane system [GO:0012505]
Nafisa_SEN2	Membrane-associated progesterone receptor component 1	PGRMC1	O00264	O00264	5.0805	0.4475	XT NP B	2023ms1276	heme biosynthetic process [GO:0006783]	amyloid-beta binding [GO:0001540]; steroid binding [GO:0005496]; protein binding [GO:0005515]; heme binding [GO:0020037]; protein homodimerization activity [GO:0042803]; metal ion binding [GO:0046872]	mitochondrial outer membrane [GO:0005741]; endoplasmic reticulum [GO:0005783]; plasma membrane [GO:0005886]; integral component of plasma membrane [GO:0005887]; membrane [GO:0016020]; smooth endoplasmic reticulum membrane [GO:0030868]; specific granule membrane [GO:0035579]; neuron projection [GO:0043005]; neuronal cell body [GO:0043025]; cell body [GO:0044297]; synapse [GO:0045202]; endomembrane system [GO:0012505]
Nafisa_SEN1	Membrane-associated progesterone receptor component 1	PGRMC1	O00264	O00264	4.9364	0.3186	XT NP B	2023ms1276	heme biosynthetic process [GO:0006783]	amyloid-beta binding [GO:0001540]; steroid binding [GO:0005496]; protein binding [GO:0005515]; heme binding [GO:0020037]; protein homodimerization activity [GO:0042803]; metal ion binding [GO:0046872]	mitochondrial outer membrane [GO:0005741]; endoplasmic reticulum [GO:0005783]; plasma membrane [GO:0005886]; integral component of plasma membrane [GO:0005887]; membrane [GO:0016020]; smooth endoplasmic reticulum membrane [GO:0030868]; specific granule membrane [GO:0035579]; neuron projection [GO:0043005]; neuronal cell body [GO:0043025]; cell body [GO:0044297]; synapse [GO:0045202]; endomembrane system [GO:0012505]
Nafisa_PRO7	Membrane-associated progesterone receptor component 1	PGRMC1	O00264	O00264	4.4856	-0.0692	XT NP B	2023ms1276	heme biosynthetic process [GO:0006783]	amyloid-beta binding [GO:0001540]; steroid binding [GO:0005496]; protein binding [GO:0005515]; heme binding [GO:0020037]; protein homodimerization activity [GO:0042803]; metal ion binding [GO:0046872]	mitochondrial outer membrane [GO:0005741]; endoplasmic reticulum [GO:0005783]; plasma membrane [GO:0005886]; integral component of plasma membrane [GO:0005887]; membrane [GO:0016020]; smooth endoplasmic reticulum membrane [GO:0030868]; specific granule membrane [GO:0035579]; neuron projection [GO:0043005]; neuronal cell body [GO:0043025]; cell body [GO:0044297]; synapse [GO:0045202]; endomembrane system [GO:0012505]
Nafisa_PRO6	Membrane-associated progesterone receptor component 1	PGRMC1	O00264	O00264	4.6227	0.0777	XT NP B	2023ms1276	heme biosynthetic process [GO:0006783]	amyloid-beta binding [GO:0001540]; steroid binding [GO:0005496]; protein binding [GO:0005515]; heme binding [GO:0020037]; protein homodimerization activity [GO:0042803]; metal ion binding [GO:0046872]	mitochondrial outer membrane [GO:0005741]; endoplasmic reticulum [GO:0005783]; plasma membrane [GO:0005886]; integral component of plasma membrane [GO:0005887]; membrane [GO:0016020]; smooth endoplasmic reticulum membrane [GO:0030868]; specific granule membrane [GO:0035579]; neuron projection [GO:0043005]; neuronal cell body [GO:0043025]; cell body [GO:0044297]; synapse [GO:0045202]; endomembrane system [GO:0012505]
Nafisa_PRO5	Membrane-associated progesterone receptor component 1	PGRMC1	O00264	O00264	4.6613	0.1242	XT NP B	2023ms1276	heme biosynthetic process [GO:0006783]	amyloid-beta binding [GO:0001540]; steroid binding [GO:0005496]; protein binding [GO:0005515]; heme binding [GO:0020037]; protein homodimerization activity [GO:0042803]; metal ion binding [GO:0046872]	mitochondrial outer membrane [GO:0005741]; endoplasmic reticulum [GO:0005783]; plasma membrane [GO:0005886]; integral component of plasma membrane [GO:0005887]; membrane [GO:0016020]; smooth endoplasmic reticulum membrane [GO:0030868]; specific granule membrane [GO:0035579]; neuron projection [GO:0043005]; neuronal cell body [GO:0043025]; cell body [GO:0044297]; synapse [GO:0045202]; endomembrane system [GO:0012505]
Nafisa_PRO4	Membrane-associated progesterone receptor component 1	PGRMC1	O00264	O00264	4.5602	-0.012	XT NP B	2023ms1276	heme biosynthetic process [GO:0006783]	amyloid-beta binding [GO:0001540]; steroid binding [GO:0005496]; protein binding [GO:0005515]; heme binding [GO:0020037]; protein homodimerization activity [GO:0042803]; metal ion binding [GO:0046872]	mitochondrial outer membrane [GO:0005741]; endoplasmic reticulum [GO:0005783]; plasma membrane [GO:0005886]; integral component of plasma membrane [GO:0005887]; membrane [GO:0016020]; smooth endoplasmic reticulum membrane [GO:0030868]; specific granule membrane [GO:0035579]; neuron projection [GO:0043005]; neuronal cell body [GO:0043025]; cell body [GO:0044297]; synapse [GO:0045202]; endomembrane system [GO:0012505]
Nafisa_PRO3	Membrane-associated progesterone receptor component 1	PGRMC1	O00264	O00264	4.5976	0.0271	XT NP B	2023ms1276	heme biosynthetic process [GO:0006783]	amyloid-beta binding [GO:0001540]; steroid binding [GO:0005496]; protein binding [GO:0005515]; heme binding [GO:0020037]; protein homodimerization activity [GO:0042803]; metal ion binding [GO:0046872]	mitochondrial outer membrane [GO:0005741]; endoplasmic reticulum [GO:0005783]; plasma membrane [GO:0005886]; integral component of plasma membrane [GO:0005887]; membrane [GO:0016020]; smooth endoplasmic reticulum membrane [GO:0030868]; specific granule membrane [GO:0035579]; neuron projection [GO:0043005]; neuronal cell body [GO:0043025]; cell body [GO:0044297]; synapse [GO:0045202]; endomembrane system [GO:0012505]
Nafisa_PRO2	Membrane-associated progesterone receptor component 1	PGRMC1	O00264	O00264	4.5927	0.041	XT NP B	2023ms1276	heme biosynthetic process [GO:0006783]	amyloid-beta binding [GO:0001540]; steroid binding [GO:0005496]; protein binding [GO:0005515]; heme binding [GO:0020037]; protein homodimerization activity [GO:0042803]; metal ion binding [GO:0046872]	mitochondrial outer membrane [GO:0005741]; endoplasmic reticulum [GO:0005783]; plasma membrane [GO:0005886]; integral component of plasma membrane [GO:0005887]; membrane [GO:0016020]; smooth endoplasmic reticulum membrane [GO:0030868]; specific granule membrane [GO:0035579]; neuron projection [GO:0043005]; neuronal cell body [GO:0043025]; cell body [GO:0044297]; synapse [GO:0045202]; endomembrane system [GO:0012505]
Nafisa_PRO1	Membrane-associated progesterone receptor component 1	PGRMC1	O00264	O00264	4.6548	0.1075	XT NP B	2023ms1276	heme biosynthetic process [GO:0006783]	amyloid-beta binding [GO:0001540]; steroid binding [GO:0005496]; protein binding [GO:0005515]; heme binding [GO:0020037]; protein homodimerization activity [GO:0042803]; metal ion binding [GO:0046872]	mitochondrial outer membrane [GO:0005741]; endoplasmic reticulum [GO:0005783]; plasma membrane [GO:0005886]; integral component of plasma membrane [GO:0005887]; membrane [GO:0016020]; smooth endoplasmic reticulum membrane [GO:0030868]; specific granule membrane [GO:0035579]; neuron projection [GO:0043005]; neuronal cell body [GO:0043025]; cell body [GO:0044297]; synapse [GO:0045202]; endomembrane system [GO:0012505]
Nafisa_SEN7	Matrix metalloproteinase-15	MMP15	A0A024R6U8	P51511	4.9811	0.3683	XT NP A	2023ms1276	cellular protein modification process [GO:0006464]; proteolysis [GO:0006508]; extracellular matrix disassembly [GO:0022617]; collagen catabolic process [GO:0030574]; response to estradiol [GO:0032355]; endodermal cell differentiation [GO:0035987]; regulation of catalytic activity [GO:0050790]; extracellular matrix organization [GO:0030198]	metalloendopeptidase activity [GO:0004222]; protein binding [GO:0005515]; enzyme activator activity [GO:0008047]; zinc ion binding [GO:0008270]; metalloaminopeptidase activity [GO:0070006]	plasma membrane [GO:0005886]; integral component of plasma membrane [GO:0005887]; extracellular matrix [GO:0031012]
Nafisa_SEN6	Matrix metalloproteinase-15	MMP15	A0A024R6U8	P51511	4.9445	0.3174	XT NP A	2023ms1276	cellular protein modification process [GO:0006464]; proteolysis [GO:0006508]; extracellular matrix disassembly [GO:0022617]; collagen catabolic process [GO:0030574]; response to estradiol [GO:0032355]; endodermal cell differentiation [GO:0035987]; regulation of catalytic activity [GO:0050790]; extracellular matrix organization [GO:0030198]	metalloendopeptidase activity [GO:0004222]; protein binding [GO:0005515]; enzyme activator activity [GO:0008047]; zinc ion binding [GO:0008270]; metalloaminopeptidase activity [GO:0070006]	plasma membrane [GO:0005886]; integral component of plasma membrane [GO:0005887]; extracellular matrix [GO:0031012]
Nafisa_SEN5	Matrix metalloproteinase-15	MMP15	A0A024R6U8	P51511	4.8522	0.1991	XT NP A	2023ms1276	cellular protein modification process [GO:0006464]; proteolysis [GO:0006508]; extracellular matrix disassembly [GO:0022617]; collagen catabolic process [GO:0030574]; response to estradiol [GO:0032355]; endodermal cell differentiation [GO:0035987]; regulation of catalytic activity [GO:0050790]; extracellular matrix organization [GO:0030198]	metalloendopeptidase activity [GO:0004222]; protein binding [GO:0005515]; enzyme activator activity [GO:0008047]; zinc ion binding [GO:0008270]; metalloaminopeptidase activity [GO:0070006]	plasma membrane [GO:0005886]; integral component of plasma membrane [GO:0005887]; extracellular matrix [GO:0031012]
Nafisa_SEN4	Matrix metalloproteinase-15	MMP15	A0A024R6U8	P51511	4.9454	0.325	XT NP A	2023ms1276	cellular protein modification process [GO:0006464]; proteolysis [GO:0006508]; extracellular matrix disassembly [GO:0022617]; collagen catabolic process [GO:0030574]; response to estradiol [GO:0032355]; endodermal cell differentiation [GO:0035987]; regulation of catalytic activity [GO:0050790]; extracellular matrix organization [GO:0030198]	metalloendopeptidase activity [GO:0004222]; protein binding [GO:0005515]; enzyme activator activity [GO:0008047]; zinc ion binding [GO:0008270]; metalloaminopeptidase activity [GO:0070006]	plasma membrane [GO:0005886]; integral component of plasma membrane [GO:0005887]; extracellular matrix [GO:0031012]
Nafisa_SEN3	Matrix metalloproteinase-15	MMP15	A0A024R6U8	P51511	4.8763	0.2567	XT NP A	2023ms1276	cellular protein modification process [GO:0006464]; proteolysis [GO:0006508]; extracellular matrix disassembly [GO:0022617]; collagen catabolic process [GO:0030574]; response to estradiol [GO:0032355]; endodermal cell differentiation [GO:0035987]; regulation of catalytic activity [GO:0050790]; extracellular matrix organization [GO:0030198]	metalloendopeptidase activity [GO:0004222]; protein binding [GO:0005515]; enzyme activator activity [GO:0008047]; zinc ion binding [GO:0008270]; metalloaminopeptidase activity [GO:0070006]	plasma membrane [GO:0005886]; integral component of plasma membrane [GO:0005887]; extracellular matrix [GO:0031012]
Nafisa_SEN2	Matrix metalloproteinase-15	MMP15	A0A024R6U8	P51511	4.8948	0.2618	XT NP A	2023ms1276	cellular protein modification process [GO:0006464]; proteolysis [GO:0006508]; extracellular matrix disassembly [GO:0022617]; collagen catabolic process [GO:0030574]; response to estradiol [GO:0032355]; endodermal cell differentiation [GO:0035987]; regulation of catalytic activity [GO:0050790]; extracellular matrix organization [GO:0030198]	metalloendopeptidase activity [GO:0004222]; protein binding [GO:0005515]; enzyme activator activity [GO:0008047]; zinc ion binding [GO:0008270]; metalloaminopeptidase activity [GO:0070006]	plasma membrane [GO:0005886]; integral component of plasma membrane [GO:0005887]; extracellular matrix [GO:0031012]
Nafisa_SEN1	Matrix metalloproteinase-15	MMP15	A0A024R6U8	P51511	5.1144	0.4967	XT NP A	2023ms1276	cellular protein modification process [GO:0006464]; proteolysis [GO:0006508]; extracellular matrix disassembly [GO:0022617]; collagen catabolic process [GO:0030574]; response to estradiol [GO:0032355]; endodermal cell differentiation [GO:0035987]; regulation of catalytic activity [GO:0050790]; extracellular matrix organization [GO:0030198]	metalloendopeptidase activity [GO:0004222]; protein binding [GO:0005515]; enzyme activator activity [GO:0008047]; zinc ion binding [GO:0008270]; metalloaminopeptidase activity [GO:0070006]	plasma membrane [GO:0005886]; integral component of plasma membrane [GO:0005887]; extracellular matrix [GO:0031012]
Nafisa_PRO7	Matrix metalloproteinase-15	MMP15	A0A024R6U8	P51511	5.4088	0.854	XT NP A	2023ms1276	cellular protein modification process [GO:0006464]; proteolysis [GO:0006508]; extracellular matrix disassembly [GO:0022617]; collagen catabolic process [GO:0030574]; response to estradiol [GO:0032355]; endodermal cell differentiation [GO:0035987]; regulation of catalytic activity [GO:0050790]; extracellular matrix organization [GO:0030198]	metalloendopeptidase activity [GO:0004222]; protein binding [GO:0005515]; enzyme activator activity [GO:0008047]; zinc ion binding [GO:0008270]; metalloaminopeptidase activity [GO:0070006]	plasma membrane [GO:0005886]; integral component of plasma membrane [GO:0005887]; extracellular matrix [GO:0031012]
Nafisa_PRO6	Matrix metalloproteinase-15	MMP15	A0A024R6U8	P51511	5.3472	0.8021	XT NP A	2023ms1276	cellular protein modification process [GO:0006464]; proteolysis [GO:0006508]; extracellular matrix disassembly [GO:0022617]; collagen catabolic process [GO:0030574]; response to estradiol [GO:0032355]; endodermal cell differentiation [GO:0035987]; regulation of catalytic activity [GO:0050790]; extracellular matrix organization [GO:0030198]	metalloendopeptidase activity [GO:0004222]; protein binding [GO:0005515]; enzyme activator activity [GO:0008047]; zinc ion binding [GO:0008270]; metalloaminopeptidase activity [GO:0070006]	plasma membrane [GO:0005886]; integral component of plasma membrane [GO:0005887]; extracellular matrix [GO:0031012]
Nafisa_PRO5	Matrix metalloproteinase-15	MMP15	A0A024R6U8	P51511	5.3598	0.8226	XT NP A	2023ms1276	cellular protein modification process [GO:0006464]; proteolysis [GO:0006508]; extracellular matrix disassembly [GO:0022617]; collagen catabolic process [GO:0030574]; response to estradiol [GO:0032355]; endodermal cell differentiation [GO:0035987]; regulation of catalytic activity [GO:0050790]; extracellular matrix organization [GO:0030198]	metalloendopeptidase activity [GO:0004222]; protein binding [GO:0005515]; enzyme activator activity [GO:0008047]; zinc ion binding [GO:0008270]; metalloaminopeptidase activity [GO:0070006]	plasma membrane [GO:0005886]; integral component of plasma membrane [GO:0005887]; extracellular matrix [GO:0031012]
Nafisa_PRO4	Matrix metalloproteinase-15	MMP15	A0A024R6U8	P51511	5.4067	0.8345	XT NP A	2023ms1276	cellular protein modification process [GO:0006464]; proteolysis [GO:0006508]; extracellular matrix disassembly [GO:0022617]; collagen catabolic process [GO:0030574]; response to estradiol [GO:0032355]; endodermal cell differentiation [GO:0035987]; regulation of catalytic activity [GO:0050790]; extracellular matrix organization [GO:0030198]	metalloendopeptidase activity [GO:0004222]; protein binding [GO:0005515]; enzyme activator activity [GO:0008047]; zinc ion binding [GO:0008270]; metalloaminopeptidase activity [GO:0070006]	plasma membrane [GO:0005886]; integral component of plasma membrane [GO:0005887]; extracellular matrix [GO:0031012]
Nafisa_PRO3	Matrix metalloproteinase-15	MMP15	A0A024R6U8	P51511	5.3939	0.8234	XT NP A	2023ms1276	cellular protein modification process [GO:0006464]; proteolysis [GO:0006508]; extracellular matrix disassembly [GO:0022617]; collagen catabolic process [GO:0030574]; response to estradiol [GO:0032355]; endodermal cell differentiation [GO:0035987]; regulation of catalytic activity [GO:0050790]; extracellular matrix organization [GO:0030198]	metalloendopeptidase activity [GO:0004222]; protein binding [GO:0005515]; enzyme activator activity [GO:0008047]; zinc ion binding [GO:0008270]; metalloaminopeptidase activity [GO:0070006]	plasma membrane [GO:0005886]; integral component of plasma membrane [GO:0005887]; extracellular matrix [GO:0031012]
Nafisa_PRO2	Matrix metalloproteinase-15	MMP15	A0A024R6U8	P51511	5.3985	0.8467	XT NP A	2023ms1276	cellular protein modification process [GO:0006464]; proteolysis [GO:0006508]; extracellular matrix disassembly [GO:0022617]; collagen catabolic process [GO:0030574]; response to estradiol [GO:0032355]; endodermal cell differentiation [GO:0035987]; regulation of catalytic activity [GO:0050790]; extracellular matrix organization [GO:0030198]	metalloendopeptidase activity [GO:0004222]; protein binding [GO:0005515]; enzyme activator activity [GO:0008047]; zinc ion binding [GO:0008270]; metalloaminopeptidase activity [GO:0070006]	plasma membrane [GO:0005886]; integral component of plasma membrane [GO:0005887]; extracellular matrix [GO:0031012]
Nafisa_PRO1	Matrix metalloproteinase-15	MMP15	A0A024R6U8	P51511	5.3445	0.7973	XT NP A	2023ms1276	cellular protein modification process [GO:0006464]; proteolysis [GO:0006508]; extracellular matrix disassembly [GO:0022617]; collagen catabolic process [GO:0030574]; response to estradiol [GO:0032355]; endodermal cell differentiation [GO:0035987]; regulation of catalytic activity [GO:0050790]; extracellular matrix organization [GO:0030198]	metalloendopeptidase activity [GO:0004222]; protein binding [GO:0005515]; enzyme activator activity [GO:0008047]; zinc ion binding [GO:0008270]; metalloaminopeptidase activity [GO:0070006]	plasma membrane [GO:0005886]; integral component of plasma membrane [GO:0005887]; extracellular matrix [GO:0031012]
Nafisa_SEN7	RAC-gamma serine/threonine-protein kinase;Isoform of Q9Y243, Isoform 2 of RAC-gamma serine/threonine-protein kinase	AKT3;AKT3	NA	Q9Y243;Q9Y243-2	4.4428	-0.1699	XT NP B	2023ms1276	mitochondrial genome maintenance [GO:0000002]; positive regulation of endothelial cell proliferation [GO:0001938]; protein phosphorylation [GO:0006468]; signal transduction [GO:0007165]; positive regulation of TOR signaling [GO:0032008]; positive regulation of blood vessel endothelial cell migration [GO:0043536]; positive regulation of angiogenesis [GO:0045766]; positive regulation of cell size [GO:0045793]; brain morphogenesis [GO:0048854]; homeostasis of number of cells within a tissue [GO:0048873]; positive regulation of cell migration involved in sprouting angiogenesis [GO:0090050]; positive regulation of vascular endothelial cell proliferation [GO:1905564]; positive regulation of artery morphogenesis [GO:1905653]; negative regulation of cellular senescence [GO:2000773]; peptidyl-serine phosphorylation [GO:0018105]; intracellular signal transduction [GO:0035556];	protein kinase activity [GO:0004672]; protein serine/threonine kinase activity [GO:0004674]; protein binding [GO:0005515]; ATP binding [GO:0005524]; protein serine kinase activity [GO:0106310]; protein threonine kinase activity [GO:0106311];	nucleus [GO:0005634]; cytoplasm [GO:0005737]; membrane [GO:0016020];
Nafisa_SEN6	RAC-gamma serine/threonine-protein kinase;Isoform of Q9Y243, Isoform 2 of RAC-gamma serine/threonine-protein kinase	AKT3;AKT3	NA	Q9Y243;Q9Y243-2	4.4585	-0.1686	XT NP B	2023ms1276	mitochondrial genome maintenance [GO:0000002]; positive regulation of endothelial cell proliferation [GO:0001938]; protein phosphorylation [GO:0006468]; signal transduction [GO:0007165]; positive regulation of TOR signaling [GO:0032008]; positive regulation of blood vessel endothelial cell migration [GO:0043536]; positive regulation of angiogenesis [GO:0045766]; positive regulation of cell size [GO:0045793]; brain morphogenesis [GO:0048854]; homeostasis of number of cells within a tissue [GO:0048873]; positive regulation of cell migration involved in sprouting angiogenesis [GO:0090050]; positive regulation of vascular endothelial cell proliferation [GO:1905564]; positive regulation of artery morphogenesis [GO:1905653]; negative regulation of cellular senescence [GO:2000773]; peptidyl-serine phosphorylation [GO:0018105]; intracellular signal transduction [GO:0035556];	protein kinase activity [GO:0004672]; protein serine/threonine kinase activity [GO:0004674]; protein binding [GO:0005515]; ATP binding [GO:0005524]; protein serine kinase activity [GO:0106310]; protein threonine kinase activity [GO:0106311];	nucleus [GO:0005634]; cytoplasm [GO:0005737]; membrane [GO:0016020];
Nafisa_SEN5	RAC-gamma serine/threonine-protein kinase;Isoform of Q9Y243, Isoform 2 of RAC-gamma serine/threonine-protein kinase	AKT3;AKT3	NA	Q9Y243;Q9Y243-2	4.3696	-0.2835	XT NP B	2023ms1276	mitochondrial genome maintenance [GO:0000002]; positive regulation of endothelial cell proliferation [GO:0001938]; protein phosphorylation [GO:0006468]; signal transduction [GO:0007165]; positive regulation of TOR signaling [GO:0032008]; positive regulation of blood vessel endothelial cell migration [GO:0043536]; positive regulation of angiogenesis [GO:0045766]; positive regulation of cell size [GO:0045793]; brain morphogenesis [GO:0048854]; homeostasis of number of cells within a tissue [GO:0048873]; positive regulation of cell migration involved in sprouting angiogenesis [GO:0090050]; positive regulation of vascular endothelial cell proliferation [GO:1905564]; positive regulation of artery morphogenesis [GO:1905653]; negative regulation of cellular senescence [GO:2000773]; peptidyl-serine phosphorylation [GO:0018105]; intracellular signal transduction [GO:0035556];	protein kinase activity [GO:0004672]; protein serine/threonine kinase activity [GO:0004674]; protein binding [GO:0005515]; ATP binding [GO:0005524]; protein serine kinase activity [GO:0106310]; protein threonine kinase activity [GO:0106311];	nucleus [GO:0005634]; cytoplasm [GO:0005737]; membrane [GO:0016020];
Nafisa_SEN4	RAC-gamma serine/threonine-protein kinase;Isoform of Q9Y243, Isoform 2 of RAC-gamma serine/threonine-protein kinase	AKT3;AKT3	NA	Q9Y243;Q9Y243-2	4.4516	-0.1687	XT NP B	2023ms1276	mitochondrial genome maintenance [GO:0000002]; positive regulation of endothelial cell proliferation [GO:0001938]; protein phosphorylation [GO:0006468]; signal transduction [GO:0007165]; positive regulation of TOR signaling [GO:0032008]; positive regulation of blood vessel endothelial cell migration [GO:0043536]; positive regulation of angiogenesis [GO:0045766]; positive regulation of cell size [GO:0045793]; brain morphogenesis [GO:0048854]; homeostasis of number of cells within a tissue [GO:0048873]; positive regulation of cell migration involved in sprouting angiogenesis [GO:0090050]; positive regulation of vascular endothelial cell proliferation [GO:1905564]; positive regulation of artery morphogenesis [GO:1905653]; negative regulation of cellular senescence [GO:2000773]; peptidyl-serine phosphorylation [GO:0018105]; intracellular signal transduction [GO:0035556];	protein kinase activity [GO:0004672]; protein serine/threonine kinase activity [GO:0004674]; protein binding [GO:0005515]; ATP binding [GO:0005524]; protein serine kinase activity [GO:0106310]; protein threonine kinase activity [GO:0106311];	nucleus [GO:0005634]; cytoplasm [GO:0005737]; membrane [GO:0016020];
Nafisa_SEN3	RAC-gamma serine/threonine-protein kinase;Isoform of Q9Y243, Isoform 2 of RAC-gamma serine/threonine-protein kinase	AKT3;AKT3	NA	Q9Y243;Q9Y243-2	4.4589	-0.1607	XT NP B	2023ms1276	mitochondrial genome maintenance [GO:0000002]; positive regulation of endothelial cell proliferation [GO:0001938]; protein phosphorylation [GO:0006468]; signal transduction [GO:0007165]; positive regulation of TOR signaling [GO:0032008]; positive regulation of blood vessel endothelial cell migration [GO:0043536]; positive regulation of angiogenesis [GO:0045766]; positive regulation of cell size [GO:0045793]; brain morphogenesis [GO:0048854]; homeostasis of number of cells within a tissue [GO:0048873]; positive regulation of cell migration involved in sprouting angiogenesis [GO:0090050]; positive regulation of vascular endothelial cell proliferation [GO:1905564]; positive regulation of artery morphogenesis [GO:1905653]; negative regulation of cellular senescence [GO:2000773]; peptidyl-serine phosphorylation [GO:0018105]; intracellular signal transduction [GO:0035556];	protein kinase activity [GO:0004672]; protein serine/threonine kinase activity [GO:0004674]; protein binding [GO:0005515]; ATP binding [GO:0005524]; protein serine kinase activity [GO:0106310]; protein threonine kinase activity [GO:0106311];	nucleus [GO:0005634]; cytoplasm [GO:0005737]; membrane [GO:0016020];
Nafisa_SEN2	RAC-gamma serine/threonine-protein kinase;Isoform of Q9Y243, Isoform 2 of RAC-gamma serine/threonine-protein kinase	AKT3;AKT3	NA	Q9Y243;Q9Y243-2	4.4405	-0.1925	XT NP B	2023ms1276	mitochondrial genome maintenance [GO:0000002]; positive regulation of endothelial cell proliferation [GO:0001938]; protein phosphorylation [GO:0006468]; signal transduction [GO:0007165]; positive regulation of TOR signaling [GO:0032008]; positive regulation of blood vessel endothelial cell migration [GO:0043536]; positive regulation of angiogenesis [GO:0045766]; positive regulation of cell size [GO:0045793]; brain morphogenesis [GO:0048854]; homeostasis of number of cells within a tissue [GO:0048873]; positive regulation of cell migration involved in sprouting angiogenesis [GO:0090050]; positive regulation of vascular endothelial cell proliferation [GO:1905564]; positive regulation of artery morphogenesis [GO:1905653]; negative regulation of cellular senescence [GO:2000773]; peptidyl-serine phosphorylation [GO:0018105]; intracellular signal transduction [GO:0035556];	protein kinase activity [GO:0004672]; protein serine/threonine kinase activity [GO:0004674]; protein binding [GO:0005515]; ATP binding [GO:0005524]; protein serine kinase activity [GO:0106310]; protein threonine kinase activity [GO:0106311];	nucleus [GO:0005634]; cytoplasm [GO:0005737]; membrane [GO:0016020];
Nafisa_SEN1	RAC-gamma serine/threonine-protein kinase;Isoform of Q9Y243, Isoform 2 of RAC-gamma serine/threonine-protein kinase	AKT3;AKT3	NA	Q9Y243;Q9Y243-2	4.4726	-0.1451	XT NP B	2023ms1276	mitochondrial genome maintenance [GO:0000002]; positive regulation of endothelial cell proliferation [GO:0001938]; protein phosphorylation [GO:0006468]; signal transduction [GO:0007165]; positive regulation of TOR signaling [GO:0032008]; positive regulation of blood vessel endothelial cell migration [GO:0043536]; positive regulation of angiogenesis [GO:0045766]; positive regulation of cell size [GO:0045793]; brain morphogenesis [GO:0048854]; homeostasis of number of cells within a tissue [GO:0048873]; positive regulation of cell migration involved in sprouting angiogenesis [GO:0090050]; positive regulation of vascular endothelial cell proliferation [GO:1905564]; positive regulation of artery morphogenesis [GO:1905653]; negative regulation of cellular senescence [GO:2000773]; peptidyl-serine phosphorylation [GO:0018105]; intracellular signal transduction [GO:0035556];	protein kinase activity [GO:0004672]; protein serine/threonine kinase activity [GO:0004674]; protein binding [GO:0005515]; ATP binding [GO:0005524]; protein serine kinase activity [GO:0106310]; protein threonine kinase activity [GO:0106311];	nucleus [GO:0005634]; cytoplasm [GO:0005737]; membrane [GO:0016020];
Nafisa_PRO7	RAC-gamma serine/threonine-protein kinase;Isoform of Q9Y243, Isoform 2 of RAC-gamma serine/threonine-protein kinase	AKT3;AKT3	NA	Q9Y243;Q9Y243-2	4.3899	-0.165	XT NP B	2023ms1276	mitochondrial genome maintenance [GO:0000002]; positive regulation of endothelial cell proliferation [GO:0001938]; protein phosphorylation [GO:0006468]; signal transduction [GO:0007165]; positive regulation of TOR signaling [GO:0032008]; positive regulation of blood vessel endothelial cell migration [GO:0043536]; positive regulation of angiogenesis [GO:0045766]; positive regulation of cell size [GO:0045793]; brain morphogenesis [GO:0048854]; homeostasis of number of cells within a tissue [GO:0048873]; positive regulation of cell migration involved in sprouting angiogenesis [GO:0090050]; positive regulation of vascular endothelial cell proliferation [GO:1905564]; positive regulation of artery morphogenesis [GO:1905653]; negative regulation of cellular senescence [GO:2000773]; peptidyl-serine phosphorylation [GO:0018105]; intracellular signal transduction [GO:0035556];	protein kinase activity [GO:0004672]; protein serine/threonine kinase activity [GO:0004674]; protein binding [GO:0005515]; ATP binding [GO:0005524]; protein serine kinase activity [GO:0106310]; protein threonine kinase activity [GO:0106311];	nucleus [GO:0005634]; cytoplasm [GO:0005737]; membrane [GO:0016020];
Nafisa_PRO6	RAC-gamma serine/threonine-protein kinase;Isoform of Q9Y243, Isoform 2 of RAC-gamma serine/threonine-protein kinase	AKT3;AKT3	NA	Q9Y243;Q9Y243-2	4.4152	-0.1299	XT NP B	2023ms1276	mitochondrial genome maintenance [GO:0000002]; positive regulation of endothelial cell proliferation [GO:0001938]; protein phosphorylation [GO:0006468]; signal transduction [GO:0007165]; positive regulation of TOR signaling [GO:0032008]; positive regulation of blood vessel endothelial cell migration [GO:0043536]; positive regulation of angiogenesis [GO:0045766]; positive regulation of cell size [GO:0045793]; brain morphogenesis [GO:0048854]; homeostasis of number of cells within a tissue [GO:0048873]; positive regulation of cell migration involved in sprouting angiogenesis [GO:0090050]; positive regulation of vascular endothelial cell proliferation [GO:1905564]; positive regulation of artery morphogenesis [GO:1905653]; negative regulation of cellular senescence [GO:2000773]; peptidyl-serine phosphorylation [GO:0018105]; intracellular signal transduction [GO:0035556];	protein kinase activity [GO:0004672]; protein serine/threonine kinase activity [GO:0004674]; protein binding [GO:0005515]; ATP binding [GO:0005524]; protein serine kinase activity [GO:0106310]; protein threonine kinase activity [GO:0106311];	nucleus [GO:0005634]; cytoplasm [GO:0005737]; membrane [GO:0016020];
Nafisa_PRO5	RAC-gamma serine/threonine-protein kinase;Isoform of Q9Y243, Isoform 2 of RAC-gamma serine/threonine-protein kinase	AKT3;AKT3	NA	Q9Y243;Q9Y243-2	4.4099	-0.1273	XT NP B	2023ms1276	mitochondrial genome maintenance [GO:0000002]; positive regulation of endothelial cell proliferation [GO:0001938]; protein phosphorylation [GO:0006468]; signal transduction [GO:0007165]; positive regulation of TOR signaling [GO:0032008]; positive regulation of blood vessel endothelial cell migration [GO:0043536]; positive regulation of angiogenesis [GO:0045766]; positive regulation of cell size [GO:0045793]; brain morphogenesis [GO:0048854]; homeostasis of number of cells within a tissue [GO:0048873]; positive regulation of cell migration involved in sprouting angiogenesis [GO:0090050]; positive regulation of vascular endothelial cell proliferation [GO:1905564]; positive regulation of artery morphogenesis [GO:1905653]; negative regulation of cellular senescence [GO:2000773]; peptidyl-serine phosphorylation [GO:0018105]; intracellular signal transduction [GO:0035556];	protein kinase activity [GO:0004672]; protein serine/threonine kinase activity [GO:0004674]; protein binding [GO:0005515]; ATP binding [GO:0005524]; protein serine kinase activity [GO:0106310]; protein threonine kinase activity [GO:0106311];	nucleus [GO:0005634]; cytoplasm [GO:0005737]; membrane [GO:0016020];
Nafisa_PRO4	RAC-gamma serine/threonine-protein kinase;Isoform of Q9Y243, Isoform 2 of RAC-gamma serine/threonine-protein kinase	AKT3;AKT3	NA	Q9Y243;Q9Y243-2	4.4855	-0.0868	XT NP B	2023ms1276	mitochondrial genome maintenance [GO:0000002]; positive regulation of endothelial cell proliferation [GO:0001938]; protein phosphorylation [GO:0006468]; signal transduction [GO:0007165]; positive regulation of TOR signaling [GO:0032008]; positive regulation of blood vessel endothelial cell migration [GO:0043536]; positive regulation of angiogenesis [GO:0045766]; positive regulation of cell size [GO:0045793]; brain morphogenesis [GO:0048854]; homeostasis of number of cells within a tissue [GO:0048873]; positive regulation of cell migration involved in sprouting angiogenesis [GO:0090050]; positive regulation of vascular endothelial cell proliferation [GO:1905564]; positive regulation of artery morphogenesis [GO:1905653]; negative regulation of cellular senescence [GO:2000773]; peptidyl-serine phosphorylation [GO:0018105]; intracellular signal transduction [GO:0035556];	protein kinase activity [GO:0004672]; protein serine/threonine kinase activity [GO:0004674]; protein binding [GO:0005515]; ATP binding [GO:0005524]; protein serine kinase activity [GO:0106310]; protein threonine kinase activity [GO:0106311];	nucleus [GO:0005634]; cytoplasm [GO:0005737]; membrane [GO:0016020];
Nafisa_PRO3	RAC-gamma serine/threonine-protein kinase;Isoform of Q9Y243, Isoform 2 of RAC-gamma serine/threonine-protein kinase	AKT3;AKT3	NA	Q9Y243;Q9Y243-2	4.4555	-0.115	XT NP B	2023ms1276	mitochondrial genome maintenance [GO:0000002]; positive regulation of endothelial cell proliferation [GO:0001938]; protein phosphorylation [GO:0006468]; signal transduction [GO:0007165]; positive regulation of TOR signaling [GO:0032008]; positive regulation of blood vessel endothelial cell migration [GO:0043536]; positive regulation of angiogenesis [GO:0045766]; positive regulation of cell size [GO:0045793]; brain morphogenesis [GO:0048854]; homeostasis of number of cells within a tissue [GO:0048873]; positive regulation of cell migration involved in sprouting angiogenesis [GO:0090050]; positive regulation of vascular endothelial cell proliferation [GO:1905564]; positive regulation of artery morphogenesis [GO:1905653]; negative regulation of cellular senescence [GO:2000773]; peptidyl-serine phosphorylation [GO:0018105]; intracellular signal transduction [GO:0035556];	protein kinase activity [GO:0004672]; protein serine/threonine kinase activity [GO:0004674]; protein binding [GO:0005515]; ATP binding [GO:0005524]; protein serine kinase activity [GO:0106310]; protein threonine kinase activity [GO:0106311];	nucleus [GO:0005634]; cytoplasm [GO:0005737]; membrane [GO:0016020];
Nafisa_PRO2	RAC-gamma serine/threonine-protein kinase;Isoform of Q9Y243, Isoform 2 of RAC-gamma serine/threonine-protein kinase	AKT3;AKT3	NA	Q9Y243;Q9Y243-2	4.3832	-0.1686	XT NP B	2023ms1276	mitochondrial genome maintenance [GO:0000002]; positive regulation of endothelial cell proliferation [GO:0001938]; protein phosphorylation [GO:0006468]; signal transduction [GO:0007165]; positive regulation of TOR signaling [GO:0032008]; positive regulation of blood vessel endothelial cell migration [GO:0043536]; positive regulation of angiogenesis [GO:0045766]; positive regulation of cell size [GO:0045793]; brain morphogenesis [GO:0048854]; homeostasis of number of cells within a tissue [GO:0048873]; positive regulation of cell migration involved in sprouting angiogenesis [GO:0090050]; positive regulation of vascular endothelial cell proliferation [GO:1905564]; positive regulation of artery morphogenesis [GO:1905653]; negative regulation of cellular senescence [GO:2000773]; peptidyl-serine phosphorylation [GO:0018105]; intracellular signal transduction [GO:0035556];	protein kinase activity [GO:0004672]; protein serine/threonine kinase activity [GO:0004674]; protein binding [GO:0005515]; ATP binding [GO:0005524]; protein serine kinase activity [GO:0106310]; protein threonine kinase activity [GO:0106311];	nucleus [GO:0005634]; cytoplasm [GO:0005737]; membrane [GO:0016020];
Nafisa_PRO1	RAC-gamma serine/threonine-protein kinase;Isoform of Q9Y243, Isoform 2 of RAC-gamma serine/threonine-protein kinase	AKT3;AKT3	NA	Q9Y243;Q9Y243-2	4.4348	-0.1125	XT NP B	2023ms1276	mitochondrial genome maintenance [GO:0000002]; positive regulation of endothelial cell proliferation [GO:0001938]; protein phosphorylation [GO:0006468]; signal transduction [GO:0007165]; positive regulation of TOR signaling [GO:0032008]; positive regulation of blood vessel endothelial cell migration [GO:0043536]; positive regulation of angiogenesis [GO:0045766]; positive regulation of cell size [GO:0045793]; brain morphogenesis [GO:0048854]; homeostasis of number of cells within a tissue [GO:0048873]; positive regulation of cell migration involved in sprouting angiogenesis [GO:0090050]; positive regulation of vascular endothelial cell proliferation [GO:1905564]; positive regulation of artery morphogenesis [GO:1905653]; negative regulation of cellular senescence [GO:2000773]; peptidyl-serine phosphorylation [GO:0018105]; intracellular signal transduction [GO:0035556];	protein kinase activity [GO:0004672]; protein serine/threonine kinase activity [GO:0004674]; protein binding [GO:0005515]; ATP binding [GO:0005524]; protein serine kinase activity [GO:0106310]; protein threonine kinase activity [GO:0106311];	nucleus [GO:0005634]; cytoplasm [GO:0005737]; membrane [GO:0016020];
Nafisa_SEN7	Calcium/calmodulin-dependent protein kinase kinase 2;Isoform of Q96RR4, Isoform 2 of Calcium/calmodulin-dependent protein kinase kinase 2;Isoform of Q96RR4, Isoform 3 of Calcium/calmodulin-dependent protein kinase kinase 2;Isoform of Q96RR4, Isoform 7 of Calcium/calmodulin-dependent protein kinase kinase 2	CAMKK2;CAMKK2;CAMKK2;CAMKK2	NA	Q96RR4;Q96RR4-2;Q96RR4-3;Q96RR4-7	4.1663	-0.4465	XT NP B	2023ms1276	MAPK cascade [GO:0000165]; positive regulation of protein phosphorylation [GO:0001934]; protein phosphorylation [GO:0006468]; peptidyl-tyrosine phosphorylation [GO:0018108]; calcium-mediated signaling [GO:0019722]; cellular response to reactive oxygen species [GO:0034614]; regulation of protein kinase activity [GO:0045859]; positive regulation of transcription, DNA-templated [GO:0045893]; protein autophosphorylation [GO:0046777]; CAMKK-AMPK signaling cascade [GO:0061762]; positive regulation of autophagy of mitochondrion [GO:1903599]; ; ;	calmodulin-dependent protein kinase activity [GO:0004683]; protein tyrosine kinase activity [GO:0004713]; calcium ion binding [GO:0005509]; calmodulin binding [GO:0005516]; ATP binding [GO:0005524]; protein serine kinase activity [GO:0106310]; protein threonine kinase activity [GO:0106311]; ; ;	nucleoplasm [GO:0005654]; cytosol [GO:0005829]; neuron projection [GO:0043005]; ; ;
Nafisa_SEN6	Calcium/calmodulin-dependent protein kinase kinase 2;Isoform of Q96RR4, Isoform 2 of Calcium/calmodulin-dependent protein kinase kinase 2;Isoform of Q96RR4, Isoform 3 of Calcium/calmodulin-dependent protein kinase kinase 2;Isoform of Q96RR4, Isoform 7 of Calcium/calmodulin-dependent protein kinase kinase 2	CAMKK2;CAMKK2;CAMKK2;CAMKK2	NA	Q96RR4;Q96RR4-2;Q96RR4-3;Q96RR4-7	4.2587	-0.3684	XT NP B	2023ms1276	MAPK cascade [GO:0000165]; positive regulation of protein phosphorylation [GO:0001934]; protein phosphorylation [GO:0006468]; peptidyl-tyrosine phosphorylation [GO:0018108]; calcium-mediated signaling [GO:0019722]; cellular response to reactive oxygen species [GO:0034614]; regulation of protein kinase activity [GO:0045859]; positive regulation of transcription, DNA-templated [GO:0045893]; protein autophosphorylation [GO:0046777]; CAMKK-AMPK signaling cascade [GO:0061762]; positive regulation of autophagy of mitochondrion [GO:1903599]; ; ;	calmodulin-dependent protein kinase activity [GO:0004683]; protein tyrosine kinase activity [GO:0004713]; calcium ion binding [GO:0005509]; calmodulin binding [GO:0005516]; ATP binding [GO:0005524]; protein serine kinase activity [GO:0106310]; protein threonine kinase activity [GO:0106311]; ; ;	nucleoplasm [GO:0005654]; cytosol [GO:0005829]; neuron projection [GO:0043005]; ; ;
Nafisa_SEN5	Calcium/calmodulin-dependent protein kinase kinase 2;Isoform of Q96RR4, Isoform 2 of Calcium/calmodulin-dependent protein kinase kinase 2;Isoform of Q96RR4, Isoform 3 of Calcium/calmodulin-dependent protein kinase kinase 2;Isoform of Q96RR4, Isoform 7 of Calcium/calmodulin-dependent protein kinase kinase 2	CAMKK2;CAMKK2;CAMKK2;CAMKK2	NA	Q96RR4;Q96RR4-2;Q96RR4-3;Q96RR4-7	4.3727	-0.2804	XT NP B	2023ms1276	MAPK cascade [GO:0000165]; positive regulation of protein phosphorylation [GO:0001934]; protein phosphorylation [GO:0006468]; peptidyl-tyrosine phosphorylation [GO:0018108]; calcium-mediated signaling [GO:0019722]; cellular response to reactive oxygen species [GO:0034614]; regulation of protein kinase activity [GO:0045859]; positive regulation of transcription, DNA-templated [GO:0045893]; protein autophosphorylation [GO:0046777]; CAMKK-AMPK signaling cascade [GO:0061762]; positive regulation of autophagy of mitochondrion [GO:1903599]; ; ;	calmodulin-dependent protein kinase activity [GO:0004683]; protein tyrosine kinase activity [GO:0004713]; calcium ion binding [GO:0005509]; calmodulin binding [GO:0005516]; ATP binding [GO:0005524]; protein serine kinase activity [GO:0106310]; protein threonine kinase activity [GO:0106311]; ; ;	nucleoplasm [GO:0005654]; cytosol [GO:0005829]; neuron projection [GO:0043005]; ; ;
Nafisa_SEN4	Calcium/calmodulin-dependent protein kinase kinase 2;Isoform of Q96RR4, Isoform 2 of Calcium/calmodulin-dependent protein kinase kinase 2;Isoform of Q96RR4, Isoform 3 of Calcium/calmodulin-dependent protein kinase kinase 2;Isoform of Q96RR4, Isoform 7 of Calcium/calmodulin-dependent protein kinase kinase 2	CAMKK2;CAMKK2;CAMKK2;CAMKK2	NA	Q96RR4;Q96RR4-2;Q96RR4-3;Q96RR4-7	4.2567	-0.3637	XT NP B	2023ms1276	MAPK cascade [GO:0000165]; positive regulation of protein phosphorylation [GO:0001934]; protein phosphorylation [GO:0006468]; peptidyl-tyrosine phosphorylation [GO:0018108]; calcium-mediated signaling [GO:0019722]; cellular response to reactive oxygen species [GO:0034614]; regulation of protein kinase activity [GO:0045859]; positive regulation of transcription, DNA-templated [GO:0045893]; protein autophosphorylation [GO:0046777]; CAMKK-AMPK signaling cascade [GO:0061762]; positive regulation of autophagy of mitochondrion [GO:1903599]; ; ;	calmodulin-dependent protein kinase activity [GO:0004683]; protein tyrosine kinase activity [GO:0004713]; calcium ion binding [GO:0005509]; calmodulin binding [GO:0005516]; ATP binding [GO:0005524]; protein serine kinase activity [GO:0106310]; protein threonine kinase activity [GO:0106311]; ; ;	nucleoplasm [GO:0005654]; cytosol [GO:0005829]; neuron projection [GO:0043005]; ; ;
Nafisa_SEN3	Calcium/calmodulin-dependent protein kinase kinase 2;Isoform of Q96RR4, Isoform 2 of Calcium/calmodulin-dependent protein kinase kinase 2;Isoform of Q96RR4, Isoform 3 of Calcium/calmodulin-dependent protein kinase kinase 2;Isoform of Q96RR4, Isoform 7 of Calcium/calmodulin-dependent protein kinase kinase 2	CAMKK2;CAMKK2;CAMKK2;CAMKK2	NA	Q96RR4;Q96RR4-2;Q96RR4-3;Q96RR4-7	4.2039	-0.4158	XT NP B	2023ms1276	MAPK cascade [GO:0000165]; positive regulation of protein phosphorylation [GO:0001934]; protein phosphorylation [GO:0006468]; peptidyl-tyrosine phosphorylation [GO:0018108]; calcium-mediated signaling [GO:0019722]; cellular response to reactive oxygen species [GO:0034614]; regulation of protein kinase activity [GO:0045859]; positive regulation of transcription, DNA-templated [GO:0045893]; protein autophosphorylation [GO:0046777]; CAMKK-AMPK signaling cascade [GO:0061762]; positive regulation of autophagy of mitochondrion [GO:1903599]; ; ;	calmodulin-dependent protein kinase activity [GO:0004683]; protein tyrosine kinase activity [GO:0004713]; calcium ion binding [GO:0005509]; calmodulin binding [GO:0005516]; ATP binding [GO:0005524]; protein serine kinase activity [GO:0106310]; protein threonine kinase activity [GO:0106311]; ; ;	nucleoplasm [GO:0005654]; cytosol [GO:0005829]; neuron projection [GO:0043005]; ; ;
Nafisa_SEN2	Calcium/calmodulin-dependent protein kinase kinase 2;Isoform of Q96RR4, Isoform 2 of Calcium/calmodulin-dependent protein kinase kinase 2;Isoform of Q96RR4, Isoform 3 of Calcium/calmodulin-dependent protein kinase kinase 2;Isoform of Q96RR4, Isoform 7 of Calcium/calmodulin-dependent protein kinase kinase 2	CAMKK2;CAMKK2;CAMKK2;CAMKK2	NA	Q96RR4;Q96RR4-2;Q96RR4-3;Q96RR4-7	4.1861	-0.4468	XT NP B	2023ms1276	MAPK cascade [GO:0000165]; positive regulation of protein phosphorylation [GO:0001934]; protein phosphorylation [GO:0006468]; peptidyl-tyrosine phosphorylation [GO:0018108]; calcium-mediated signaling [GO:0019722]; cellular response to reactive oxygen species [GO:0034614]; regulation of protein kinase activity [GO:0045859]; positive regulation of transcription, DNA-templated [GO:0045893]; protein autophosphorylation [GO:0046777]; CAMKK-AMPK signaling cascade [GO:0061762]; positive regulation of autophagy of mitochondrion [GO:1903599]; ; ;	calmodulin-dependent protein kinase activity [GO:0004683]; protein tyrosine kinase activity [GO:0004713]; calcium ion binding [GO:0005509]; calmodulin binding [GO:0005516]; ATP binding [GO:0005524]; protein serine kinase activity [GO:0106310]; protein threonine kinase activity [GO:0106311]; ; ;	nucleoplasm [GO:0005654]; cytosol [GO:0005829]; neuron projection [GO:0043005]; ; ;
Nafisa_SEN1	Calcium/calmodulin-dependent protein kinase kinase 2;Isoform of Q96RR4, Isoform 2 of Calcium/calmodulin-dependent protein kinase kinase 2;Isoform of Q96RR4, Isoform 3 of Calcium/calmodulin-dependent protein kinase kinase 2;Isoform of Q96RR4, Isoform 7 of Calcium/calmodulin-dependent protein kinase kinase 2	CAMKK2;CAMKK2;CAMKK2;CAMKK2	NA	Q96RR4;Q96RR4-2;Q96RR4-3;Q96RR4-7	4.2878	-0.3299	XT NP B	2023ms1276	MAPK cascade [GO:0000165]; positive regulation of protein phosphorylation [GO:0001934]; protein phosphorylation [GO:0006468]; peptidyl-tyrosine phosphorylation [GO:0018108]; calcium-mediated signaling [GO:0019722]; cellular response to reactive oxygen species [GO:0034614]; regulation of protein kinase activity [GO:0045859]; positive regulation of transcription, DNA-templated [GO:0045893]; protein autophosphorylation [GO:0046777]; CAMKK-AMPK signaling cascade [GO:0061762]; positive regulation of autophagy of mitochondrion [GO:1903599]; ; ;	calmodulin-dependent protein kinase activity [GO:0004683]; protein tyrosine kinase activity [GO:0004713]; calcium ion binding [GO:0005509]; calmodulin binding [GO:0005516]; ATP binding [GO:0005524]; protein serine kinase activity [GO:0106310]; protein threonine kinase activity [GO:0106311]; ; ;	nucleoplasm [GO:0005654]; cytosol [GO:0005829]; neuron projection [GO:0043005]; ; ;
Nafisa_PRO7	Calcium/calmodulin-dependent protein kinase kinase 2;Isoform of Q96RR4, Isoform 2 of Calcium/calmodulin-dependent protein kinase kinase 2;Isoform of Q96RR4, Isoform 3 of Calcium/calmodulin-dependent protein kinase kinase 2;Isoform of Q96RR4, Isoform 7 of Calcium/calmodulin-dependent protein kinase kinase 2	CAMKK2;CAMKK2;CAMKK2;CAMKK2	NA	Q96RR4;Q96RR4-2;Q96RR4-3;Q96RR4-7	3.6893	-0.8656	XT NP B	2023ms1276	MAPK cascade [GO:0000165]; positive regulation of protein phosphorylation [GO:0001934]; protein phosphorylation [GO:0006468]; peptidyl-tyrosine phosphorylation [GO:0018108]; calcium-mediated signaling [GO:0019722]; cellular response to reactive oxygen species [GO:0034614]; regulation of protein kinase activity [GO:0045859]; positive regulation of transcription, DNA-templated [GO:0045893]; protein autophosphorylation [GO:0046777]; CAMKK-AMPK signaling cascade [GO:0061762]; positive regulation of autophagy of mitochondrion [GO:1903599]; ; ;	calmodulin-dependent protein kinase activity [GO:0004683]; protein tyrosine kinase activity [GO:0004713]; calcium ion binding [GO:0005509]; calmodulin binding [GO:0005516]; ATP binding [GO:0005524]; protein serine kinase activity [GO:0106310]; protein threonine kinase activity [GO:0106311]; ; ;	nucleoplasm [GO:0005654]; cytosol [GO:0005829]; neuron projection [GO:0043005]; ; ;
Nafisa_PRO6	Calcium/calmodulin-dependent protein kinase kinase 2;Isoform of Q96RR4, Isoform 2 of Calcium/calmodulin-dependent protein kinase kinase 2;Isoform of Q96RR4, Isoform 3 of Calcium/calmodulin-dependent protein kinase kinase 2;Isoform of Q96RR4, Isoform 7 of Calcium/calmodulin-dependent protein kinase kinase 2	CAMKK2;CAMKK2;CAMKK2;CAMKK2	NA	Q96RR4;Q96RR4-2;Q96RR4-3;Q96RR4-7	3.755	-0.7901	XT NP B	2023ms1276	MAPK cascade [GO:0000165]; positive regulation of protein phosphorylation [GO:0001934]; protein phosphorylation [GO:0006468]; peptidyl-tyrosine phosphorylation [GO:0018108]; calcium-mediated signaling [GO:0019722]; cellular response to reactive oxygen species [GO:0034614]; regulation of protein kinase activity [GO:0045859]; positive regulation of transcription, DNA-templated [GO:0045893]; protein autophosphorylation [GO:0046777]; CAMKK-AMPK signaling cascade [GO:0061762]; positive regulation of autophagy of mitochondrion [GO:1903599]; ; ;	calmodulin-dependent protein kinase activity [GO:0004683]; protein tyrosine kinase activity [GO:0004713]; calcium ion binding [GO:0005509]; calmodulin binding [GO:0005516]; ATP binding [GO:0005524]; protein serine kinase activity [GO:0106310]; protein threonine kinase activity [GO:0106311]; ; ;	nucleoplasm [GO:0005654]; cytosol [GO:0005829]; neuron projection [GO:0043005]; ; ;
Nafisa_PRO5	Calcium/calmodulin-dependent protein kinase kinase 2;Isoform of Q96RR4, Isoform 2 of Calcium/calmodulin-dependent protein kinase kinase 2;Isoform of Q96RR4, Isoform 3 of Calcium/calmodulin-dependent protein kinase kinase 2;Isoform of Q96RR4, Isoform 7 of Calcium/calmodulin-dependent protein kinase kinase 2	CAMKK2;CAMKK2;CAMKK2;CAMKK2	NA	Q96RR4;Q96RR4-2;Q96RR4-3;Q96RR4-7	3.7258	-0.8114	XT NP B	2023ms1276	MAPK cascade [GO:0000165]; positive regulation of protein phosphorylation [GO:0001934]; protein phosphorylation [GO:0006468]; peptidyl-tyrosine phosphorylation [GO:0018108]; calcium-mediated signaling [GO:0019722]; cellular response to reactive oxygen species [GO:0034614]; regulation of protein kinase activity [GO:0045859]; positive regulation of transcription, DNA-templated [GO:0045893]; protein autophosphorylation [GO:0046777]; CAMKK-AMPK signaling cascade [GO:0061762]; positive regulation of autophagy of mitochondrion [GO:1903599]; ; ;	calmodulin-dependent protein kinase activity [GO:0004683]; protein tyrosine kinase activity [GO:0004713]; calcium ion binding [GO:0005509]; calmodulin binding [GO:0005516]; ATP binding [GO:0005524]; protein serine kinase activity [GO:0106310]; protein threonine kinase activity [GO:0106311]; ; ;	nucleoplasm [GO:0005654]; cytosol [GO:0005829]; neuron projection [GO:0043005]; ; ;
Nafisa_PRO4	Calcium/calmodulin-dependent protein kinase kinase 2;Isoform of Q96RR4, Isoform 2 of Calcium/calmodulin-dependent protein kinase kinase 2;Isoform of Q96RR4, Isoform 3 of Calcium/calmodulin-dependent protein kinase kinase 2;Isoform of Q96RR4, Isoform 7 of Calcium/calmodulin-dependent protein kinase kinase 2	CAMKK2;CAMKK2;CAMKK2;CAMKK2	NA	Q96RR4;Q96RR4-2;Q96RR4-3;Q96RR4-7	3.8177	-0.7545	XT NP B	2023ms1276	MAPK cascade [GO:0000165]; positive regulation of protein phosphorylation [GO:0001934]; protein phosphorylation [GO:0006468]; peptidyl-tyrosine phosphorylation [GO:0018108]; calcium-mediated signaling [GO:0019722]; cellular response to reactive oxygen species [GO:0034614]; regulation of protein kinase activity [GO:0045859]; positive regulation of transcription, DNA-templated [GO:0045893]; protein autophosphorylation [GO:0046777]; CAMKK-AMPK signaling cascade [GO:0061762]; positive regulation of autophagy of mitochondrion [GO:1903599]; ; ;	calmodulin-dependent protein kinase activity [GO:0004683]; protein tyrosine kinase activity [GO:0004713]; calcium ion binding [GO:0005509]; calmodulin binding [GO:0005516]; ATP binding [GO:0005524]; protein serine kinase activity [GO:0106310]; protein threonine kinase activity [GO:0106311]; ; ;	nucleoplasm [GO:0005654]; cytosol [GO:0005829]; neuron projection [GO:0043005]; ; ;
Nafisa_PRO3	Calcium/calmodulin-dependent protein kinase kinase 2;Isoform of Q96RR4, Isoform 2 of Calcium/calmodulin-dependent protein kinase kinase 2;Isoform of Q96RR4, Isoform 3 of Calcium/calmodulin-dependent protein kinase kinase 2;Isoform of Q96RR4, Isoform 7 of Calcium/calmodulin-dependent protein kinase kinase 2	CAMKK2;CAMKK2;CAMKK2;CAMKK2	NA	Q96RR4;Q96RR4-2;Q96RR4-3;Q96RR4-7	3.8545	-0.716	XT NP B	2023ms1276	MAPK cascade [GO:0000165]; positive regulation of protein phosphorylation [GO:0001934]; protein phosphorylation [GO:0006468]; peptidyl-tyrosine phosphorylation [GO:0018108]; calcium-mediated signaling [GO:0019722]; cellular response to reactive oxygen species [GO:0034614]; regulation of protein kinase activity [GO:0045859]; positive regulation of transcription, DNA-templated [GO:0045893]; protein autophosphorylation [GO:0046777]; CAMKK-AMPK signaling cascade [GO:0061762]; positive regulation of autophagy of mitochondrion [GO:1903599]; ; ;	calmodulin-dependent protein kinase activity [GO:0004683]; protein tyrosine kinase activity [GO:0004713]; calcium ion binding [GO:0005509]; calmodulin binding [GO:0005516]; ATP binding [GO:0005524]; protein serine kinase activity [GO:0106310]; protein threonine kinase activity [GO:0106311]; ; ;	nucleoplasm [GO:0005654]; cytosol [GO:0005829]; neuron projection [GO:0043005]; ; ;
Nafisa_PRO2	Calcium/calmodulin-dependent protein kinase kinase 2;Isoform of Q96RR4, Isoform 2 of Calcium/calmodulin-dependent protein kinase kinase 2;Isoform of Q96RR4, Isoform 3 of Calcium/calmodulin-dependent protein kinase kinase 2;Isoform of Q96RR4, Isoform 7 of Calcium/calmodulin-dependent protein kinase kinase 2	CAMKK2;CAMKK2;CAMKK2;CAMKK2	NA	Q96RR4;Q96RR4-2;Q96RR4-3;Q96RR4-7	3.7527	-0.799	XT NP B	2023ms1276	MAPK cascade [GO:0000165]; positive regulation of protein phosphorylation [GO:0001934]; protein phosphorylation [GO:0006468]; peptidyl-tyrosine phosphorylation [GO:0018108]; calcium-mediated signaling [GO:0019722]; cellular response to reactive oxygen species [GO:0034614]; regulation of protein kinase activity [GO:0045859]; positive regulation of transcription, DNA-templated [GO:0045893]; protein autophosphorylation [GO:0046777]; CAMKK-AMPK signaling cascade [GO:0061762]; positive regulation of autophagy of mitochondrion [GO:1903599]; ; ;	calmodulin-dependent protein kinase activity [GO:0004683]; protein tyrosine kinase activity [GO:0004713]; calcium ion binding [GO:0005509]; calmodulin binding [GO:0005516]; ATP binding [GO:0005524]; protein serine kinase activity [GO:0106310]; protein threonine kinase activity [GO:0106311]; ; ;	nucleoplasm [GO:0005654]; cytosol [GO:0005829]; neuron projection [GO:0043005]; ; ;
Nafisa_PRO1	Calcium/calmodulin-dependent protein kinase kinase 2;Isoform of Q96RR4, Isoform 2 of Calcium/calmodulin-dependent protein kinase kinase 2;Isoform of Q96RR4, Isoform 3 of Calcium/calmodulin-dependent protein kinase kinase 2;Isoform of Q96RR4, Isoform 7 of Calcium/calmodulin-dependent protein kinase kinase 2	CAMKK2;CAMKK2;CAMKK2;CAMKK2	NA	Q96RR4;Q96RR4-2;Q96RR4-3;Q96RR4-7	3.9042	-0.643	XT NP B	2023ms1276	MAPK cascade [GO:0000165]; positive regulation of protein phosphorylation [GO:0001934]; protein phosphorylation [GO:0006468]; peptidyl-tyrosine phosphorylation [GO:0018108]; calcium-mediated signaling [GO:0019722]; cellular response to reactive oxygen species [GO:0034614]; regulation of protein kinase activity [GO:0045859]; positive regulation of transcription, DNA-templated [GO:0045893]; protein autophosphorylation [GO:0046777]; CAMKK-AMPK signaling cascade [GO:0061762]; positive regulation of autophagy of mitochondrion [GO:1903599]; ; ;	calmodulin-dependent protein kinase activity [GO:0004683]; protein tyrosine kinase activity [GO:0004713]; calcium ion binding [GO:0005509]; calmodulin binding [GO:0005516]; ATP binding [GO:0005524]; protein serine kinase activity [GO:0106310]; protein threonine kinase activity [GO:0106311]; ; ;	nucleoplasm [GO:0005654]; cytosol [GO:0005829]; neuron projection [GO:0043005]; ; ;
Nafisa_SEN7	WAS/WASL interacting protein family member 1	WIPF1	A0A140VJZ9	Q08DX4	4.8114	0.1986	XT NP A	2023ms1276	NA	NA	NA
Nafisa_SEN6	WAS/WASL interacting protein family member 1	WIPF1	A0A140VJZ9	Q08DX4	4.76	0.1329	XT NP A	2023ms1276	NA	NA	NA
Nafisa_SEN5	WAS/WASL interacting protein family member 1	WIPF1	A0A140VJZ9	Q08DX4	4.7158	0.0627	XT NP A	2023ms1276	NA	NA	NA
Nafisa_SEN4	WAS/WASL interacting protein family member 1	WIPF1	A0A140VJZ9	Q08DX4	4.8179	0.1975	XT NP A	2023ms1276	NA	NA	NA
Nafisa_SEN3	WAS/WASL interacting protein family member 1	WIPF1	A0A140VJZ9	Q08DX4	4.8717	0.252	XT NP A	2023ms1276	NA	NA	NA
Nafisa_SEN2	WAS/WASL interacting protein family member 1	WIPF1	A0A140VJZ9	Q08DX4	4.6887	0.0558	XT NP A	2023ms1276	NA	NA	NA
Nafisa_SEN1	WAS/WASL interacting protein family member 1	WIPF1	A0A140VJZ9	Q08DX4	4.7767	0.159	XT NP A	2023ms1276	NA	NA	NA
Nafisa_PRO7	WAS/WASL interacting protein family member 1	WIPF1	A0A140VJZ9	Q08DX4	5.1757	0.6209	XT NP A	2023ms1276	NA	NA	NA
Nafisa_PRO6	WAS/WASL interacting protein family member 1	WIPF1	A0A140VJZ9	Q08DX4	5.1642	0.6191	XT NP A	2023ms1276	NA	NA	NA
Nafisa_PRO5	WAS/WASL interacting protein family member 1	WIPF1	A0A140VJZ9	Q08DX4	5.1798	0.6426	XT NP A	2023ms1276	NA	NA	NA
Nafisa_PRO4	WAS/WASL interacting protein family member 1	WIPF1	A0A140VJZ9	Q08DX4	5.2016	0.6293	XT NP A	2023ms1276	NA	NA	NA
Nafisa_PRO3	WAS/WASL interacting protein family member 1	WIPF1	A0A140VJZ9	Q08DX4	5.1859	0.6154	XT NP A	2023ms1276	NA	NA	NA
Nafisa_PRO2	WAS/WASL interacting protein family member 1	WIPF1	A0A140VJZ9	Q08DX4	5.1931	0.6413	XT NP A	2023ms1276	NA	NA	NA
Nafisa_PRO1	WAS/WASL interacting protein family member 1	WIPF1	A0A140VJZ9	Q08DX4	5.1848	0.6375	XT NP A	2023ms1276	NA	NA	NA
Nafisa_SEN7	U1 small nuclear ribonucleoprotein C;U1 small nuclear ribonucleoprotein C	SNRPC;SNRPC	NA	P09234;Q32PA0	5.3217	0.7089	XT NP A	2023ms1276	spliceosomal snRNP assembly [GO:0000387]; mRNA splicing, via spliceosome [GO:0000398]; mRNA 5'-splice site recognition [GO:0000395];	U1 snRNA binding [GO:0030619]; RNA binding [GO:0003723]; single-stranded RNA binding [GO:0003727]; mRNA binding [GO:0003729]; protein binding [GO:0005515]; zinc ion binding [GO:0008270]; protein homodimerization activity [GO:0042803]; U1 snRNP binding [GO:1990446]; pre-mRNA 5'-splice site binding [GO:0030627];	nucleoplasm [GO:0005654]; Cajal body [GO:0015030]; commitment complex [GO:0000243]; U1 snRNP [GO:0005685]; U2-type prespliceosome [GO:0071004];
Nafisa_SEN6	U1 small nuclear ribonucleoprotein C;U1 small nuclear ribonucleoprotein C	SNRPC;SNRPC	NA	P09234;Q32PA0	5.3753	0.7482	XT NP A	2023ms1276	spliceosomal snRNP assembly [GO:0000387]; mRNA splicing, via spliceosome [GO:0000398]; mRNA 5'-splice site recognition [GO:0000395];	U1 snRNA binding [GO:0030619]; RNA binding [GO:0003723]; single-stranded RNA binding [GO:0003727]; mRNA binding [GO:0003729]; protein binding [GO:0005515]; zinc ion binding [GO:0008270]; protein homodimerization activity [GO:0042803]; U1 snRNP binding [GO:1990446]; pre-mRNA 5'-splice site binding [GO:0030627];	nucleoplasm [GO:0005654]; Cajal body [GO:0015030]; commitment complex [GO:0000243]; U1 snRNP [GO:0005685]; U2-type prespliceosome [GO:0071004];
Nafisa_SEN5	U1 small nuclear ribonucleoprotein C;U1 small nuclear ribonucleoprotein C	SNRPC;SNRPC	NA	P09234;Q32PA0	5.4646	0.8115	XT NP A	2023ms1276	spliceosomal snRNP assembly [GO:0000387]; mRNA splicing, via spliceosome [GO:0000398]; mRNA 5'-splice site recognition [GO:0000395];	U1 snRNA binding [GO:0030619]; RNA binding [GO:0003723]; single-stranded RNA binding [GO:0003727]; mRNA binding [GO:0003729]; protein binding [GO:0005515]; zinc ion binding [GO:0008270]; protein homodimerization activity [GO:0042803]; U1 snRNP binding [GO:1990446]; pre-mRNA 5'-splice site binding [GO:0030627];	nucleoplasm [GO:0005654]; Cajal body [GO:0015030]; commitment complex [GO:0000243]; U1 snRNP [GO:0005685]; U2-type prespliceosome [GO:0071004];
Nafisa_SEN4	U1 small nuclear ribonucleoprotein C;U1 small nuclear ribonucleoprotein C	SNRPC;SNRPC	NA	P09234;Q32PA0	5.3223	0.7019	XT NP A	2023ms1276	spliceosomal snRNP assembly [GO:0000387]; mRNA splicing, via spliceosome [GO:0000398]; mRNA 5'-splice site recognition [GO:0000395];	U1 snRNA binding [GO:0030619]; RNA binding [GO:0003723]; single-stranded RNA binding [GO:0003727]; mRNA binding [GO:0003729]; protein binding [GO:0005515]; zinc ion binding [GO:0008270]; protein homodimerization activity [GO:0042803]; U1 snRNP binding [GO:1990446]; pre-mRNA 5'-splice site binding [GO:0030627];	nucleoplasm [GO:0005654]; Cajal body [GO:0015030]; commitment complex [GO:0000243]; U1 snRNP [GO:0005685]; U2-type prespliceosome [GO:0071004];
Nafisa_SEN3	U1 small nuclear ribonucleoprotein C;U1 small nuclear ribonucleoprotein C	SNRPC;SNRPC	NA	P09234;Q32PA0	5.3046	0.6849	XT NP A	2023ms1276	spliceosomal snRNP assembly [GO:0000387]; mRNA splicing, via spliceosome [GO:0000398]; mRNA 5'-splice site recognition [GO:0000395];	U1 snRNA binding [GO:0030619]; RNA binding [GO:0003723]; single-stranded RNA binding [GO:0003727]; mRNA binding [GO:0003729]; protein binding [GO:0005515]; zinc ion binding [GO:0008270]; protein homodimerization activity [GO:0042803]; U1 snRNP binding [GO:1990446]; pre-mRNA 5'-splice site binding [GO:0030627];	nucleoplasm [GO:0005654]; Cajal body [GO:0015030]; commitment complex [GO:0000243]; U1 snRNP [GO:0005685]; U2-type prespliceosome [GO:0071004];
Nafisa_SEN2	U1 small nuclear ribonucleoprotein C;U1 small nuclear ribonucleoprotein C	SNRPC;SNRPC	NA	P09234;Q32PA0	5.3367	0.7038	XT NP A	2023ms1276	spliceosomal snRNP assembly [GO:0000387]; mRNA splicing, via spliceosome [GO:0000398]; mRNA 5'-splice site recognition [GO:0000395];	U1 snRNA binding [GO:0030619]; RNA binding [GO:0003723]; single-stranded RNA binding [GO:0003727]; mRNA binding [GO:0003729]; protein binding [GO:0005515]; zinc ion binding [GO:0008270]; protein homodimerization activity [GO:0042803]; U1 snRNP binding [GO:1990446]; pre-mRNA 5'-splice site binding [GO:0030627];	nucleoplasm [GO:0005654]; Cajal body [GO:0015030]; commitment complex [GO:0000243]; U1 snRNP [GO:0005685]; U2-type prespliceosome [GO:0071004];
Nafisa_SEN1	U1 small nuclear ribonucleoprotein C;U1 small nuclear ribonucleoprotein C	SNRPC;SNRPC	NA	P09234;Q32PA0	5.2868	0.6691	XT NP A	2023ms1276	spliceosomal snRNP assembly [GO:0000387]; mRNA splicing, via spliceosome [GO:0000398]; mRNA 5'-splice site recognition [GO:0000395];	U1 snRNA binding [GO:0030619]; RNA binding [GO:0003723]; single-stranded RNA binding [GO:0003727]; mRNA binding [GO:0003729]; protein binding [GO:0005515]; zinc ion binding [GO:0008270]; protein homodimerization activity [GO:0042803]; U1 snRNP binding [GO:1990446]; pre-mRNA 5'-splice site binding [GO:0030627];	nucleoplasm [GO:0005654]; Cajal body [GO:0015030]; commitment complex [GO:0000243]; U1 snRNP [GO:0005685]; U2-type prespliceosome [GO:0071004];
Nafisa_PRO7	U1 small nuclear ribonucleoprotein C;U1 small nuclear ribonucleoprotein C	SNRPC;SNRPC	NA	P09234;Q32PA0	5.1026	0.5477	XT NP A	2023ms1276	spliceosomal snRNP assembly [GO:0000387]; mRNA splicing, via spliceosome [GO:0000398]; mRNA 5'-splice site recognition [GO:0000395];	U1 snRNA binding [GO:0030619]; RNA binding [GO:0003723]; single-stranded RNA binding [GO:0003727]; mRNA binding [GO:0003729]; protein binding [GO:0005515]; zinc ion binding [GO:0008270]; protein homodimerization activity [GO:0042803]; U1 snRNP binding [GO:1990446]; pre-mRNA 5'-splice site binding [GO:0030627];	nucleoplasm [GO:0005654]; Cajal body [GO:0015030]; commitment complex [GO:0000243]; U1 snRNP [GO:0005685]; U2-type prespliceosome [GO:0071004];
Nafisa_PRO6	U1 small nuclear ribonucleoprotein C;U1 small nuclear ribonucleoprotein C	SNRPC;SNRPC	NA	P09234;Q32PA0	5.0111	0.4661	XT NP A	2023ms1276	spliceosomal snRNP assembly [GO:0000387]; mRNA splicing, via spliceosome [GO:0000398]; mRNA 5'-splice site recognition [GO:0000395];	U1 snRNA binding [GO:0030619]; RNA binding [GO:0003723]; single-stranded RNA binding [GO:0003727]; mRNA binding [GO:0003729]; protein binding [GO:0005515]; zinc ion binding [GO:0008270]; protein homodimerization activity [GO:0042803]; U1 snRNP binding [GO:1990446]; pre-mRNA 5'-splice site binding [GO:0030627];	nucleoplasm [GO:0005654]; Cajal body [GO:0015030]; commitment complex [GO:0000243]; U1 snRNP [GO:0005685]; U2-type prespliceosome [GO:0071004];
Nafisa_PRO5	U1 small nuclear ribonucleoprotein C;U1 small nuclear ribonucleoprotein C	SNRPC;SNRPC	NA	P09234;Q32PA0	4.9939	0.4567	XT NP A	2023ms1276	spliceosomal snRNP assembly [GO:0000387]; mRNA splicing, via spliceosome [GO:0000398]; mRNA 5'-splice site recognition [GO:0000395];	U1 snRNA binding [GO:0030619]; RNA binding [GO:0003723]; single-stranded RNA binding [GO:0003727]; mRNA binding [GO:0003729]; protein binding [GO:0005515]; zinc ion binding [GO:0008270]; protein homodimerization activity [GO:0042803]; U1 snRNP binding [GO:1990446]; pre-mRNA 5'-splice site binding [GO:0030627];	nucleoplasm [GO:0005654]; Cajal body [GO:0015030]; commitment complex [GO:0000243]; U1 snRNP [GO:0005685]; U2-type prespliceosome [GO:0071004];
Nafisa_PRO4	U1 small nuclear ribonucleoprotein C;U1 small nuclear ribonucleoprotein C	SNRPC;SNRPC	NA	P09234;Q32PA0	5.1506	0.5784	XT NP A	2023ms1276	spliceosomal snRNP assembly [GO:0000387]; mRNA splicing, via spliceosome [GO:0000398]; mRNA 5'-splice site recognition [GO:0000395];	U1 snRNA binding [GO:0030619]; RNA binding [GO:0003723]; single-stranded RNA binding [GO:0003727]; mRNA binding [GO:0003729]; protein binding [GO:0005515]; zinc ion binding [GO:0008270]; protein homodimerization activity [GO:0042803]; U1 snRNP binding [GO:1990446]; pre-mRNA 5'-splice site binding [GO:0030627];	nucleoplasm [GO:0005654]; Cajal body [GO:0015030]; commitment complex [GO:0000243]; U1 snRNP [GO:0005685]; U2-type prespliceosome [GO:0071004];
Nafisa_PRO3	U1 small nuclear ribonucleoprotein C;U1 small nuclear ribonucleoprotein C	SNRPC;SNRPC	NA	P09234;Q32PA0	5.032	0.4615	XT NP A	2023ms1276	spliceosomal snRNP assembly [GO:0000387]; mRNA splicing, via spliceosome [GO:0000398]; mRNA 5'-splice site recognition [GO:0000395];	U1 snRNA binding [GO:0030619]; RNA binding [GO:0003723]; single-stranded RNA binding [GO:0003727]; mRNA binding [GO:0003729]; protein binding [GO:0005515]; zinc ion binding [GO:0008270]; protein homodimerization activity [GO:0042803]; U1 snRNP binding [GO:1990446]; pre-mRNA 5'-splice site binding [GO:0030627];	nucleoplasm [GO:0005654]; Cajal body [GO:0015030]; commitment complex [GO:0000243]; U1 snRNP [GO:0005685]; U2-type prespliceosome [GO:0071004];
Nafisa_PRO2	U1 small nuclear ribonucleoprotein C;U1 small nuclear ribonucleoprotein C	SNRPC;SNRPC	NA	P09234;Q32PA0	5.0395	0.4878	XT NP A	2023ms1276	spliceosomal snRNP assembly [GO:0000387]; mRNA splicing, via spliceosome [GO:0000398]; mRNA 5'-splice site recognition [GO:0000395];	U1 snRNA binding [GO:0030619]; RNA binding [GO:0003723]; single-stranded RNA binding [GO:0003727]; mRNA binding [GO:0003729]; protein binding [GO:0005515]; zinc ion binding [GO:0008270]; protein homodimerization activity [GO:0042803]; U1 snRNP binding [GO:1990446]; pre-mRNA 5'-splice site binding [GO:0030627];	nucleoplasm [GO:0005654]; Cajal body [GO:0015030]; commitment complex [GO:0000243]; U1 snRNP [GO:0005685]; U2-type prespliceosome [GO:0071004];
Nafisa_PRO1	U1 small nuclear ribonucleoprotein C;U1 small nuclear ribonucleoprotein C	SNRPC;SNRPC	NA	P09234;Q32PA0	4.9601	0.4128	XT NP A	2023ms1276	spliceosomal snRNP assembly [GO:0000387]; mRNA splicing, via spliceosome [GO:0000398]; mRNA 5'-splice site recognition [GO:0000395];	U1 snRNA binding [GO:0030619]; RNA binding [GO:0003723]; single-stranded RNA binding [GO:0003727]; mRNA binding [GO:0003729]; protein binding [GO:0005515]; zinc ion binding [GO:0008270]; protein homodimerization activity [GO:0042803]; U1 snRNP binding [GO:1990446]; pre-mRNA 5'-splice site binding [GO:0030627];	nucleoplasm [GO:0005654]; Cajal body [GO:0015030]; commitment complex [GO:0000243]; U1 snRNP [GO:0005685]; U2-type prespliceosome [GO:0071004];
Nafisa_SEN7	Calreticulin-3	CALR3	A0A140VJF7	Q2TBR8	5.8388	1.226	XT NP B	2023ms1276	NA	NA	NA
Nafisa_SEN6	Calreticulin-3	CALR3	A0A140VJF7	Q2TBR8	5.8872	1.2601	XT NP B	2023ms1276	NA	NA	NA
Nafisa_SEN5	Calreticulin-3	CALR3	A0A140VJF7	Q2TBR8	5.8773	1.2241	XT NP B	2023ms1276	NA	NA	NA
Nafisa_SEN4	Calreticulin-3	CALR3	A0A140VJF7	Q2TBR8	5.9114	1.2911	XT NP B	2023ms1276	NA	NA	NA
Nafisa_SEN3	Calreticulin-3	CALR3	A0A140VJF7	Q2TBR8	5.8593	1.2397	XT NP B	2023ms1276	NA	NA	NA
Nafisa_SEN2	Calreticulin-3	CALR3	A0A140VJF7	Q2TBR8	5.8416	1.2086	XT NP B	2023ms1276	NA	NA	NA
Nafisa_SEN1	Calreticulin-3	CALR3	A0A140VJF7	Q2TBR8	5.8807	1.2629	XT NP B	2023ms1276	NA	NA	NA
Nafisa_PRO7	Calreticulin-3	CALR3	A0A140VJF7	Q2TBR8	5.9351	1.3802	XT NP B	2023ms1276	NA	NA	NA
Nafisa_PRO6	Calreticulin-3	CALR3	A0A140VJF7	Q2TBR8	5.9278	1.3828	XT NP B	2023ms1276	NA	NA	NA
Nafisa_PRO5	Calreticulin-3	CALR3	A0A140VJF7	Q2TBR8	5.9168	1.3796	XT NP B	2023ms1276	NA	NA	NA
Nafisa_PRO4	Calreticulin-3	CALR3	A0A140VJF7	Q2TBR8	5.9698	1.3976	XT NP B	2023ms1276	NA	NA	NA
Nafisa_PRO3	Calreticulin-3	CALR3	A0A140VJF7	Q2TBR8	5.9277	1.3572	XT NP B	2023ms1276	NA	NA	NA
Nafisa_PRO2	Calreticulin-3	CALR3	A0A140VJF7	Q2TBR8	5.9449	1.3931	XT NP B	2023ms1276	NA	NA	NA
Nafisa_PRO1	Calreticulin-3	CALR3	A0A140VJF7	Q2TBR8	5.8503	1.303	XT NP B	2023ms1276	NA	NA	NA
Nafisa_SEN7	5'-3' exonuclease PLD4	PLD4	B4DI07	Q96BZ4	5.1879	0.5752	XT NP B	2023ms1276	phagocytosis [GO:0006909]; DNA metabolic process [GO:0006259]; inflammatory response [GO:0006954]; innate immune response [GO:0045087]; nucleic acid phosphodiester bond hydrolysis [GO:0090305]; regulation of cytokine production involved in inflammatory response [GO:1900015]; hematopoietic progenitor cell differentiation [GO:0002244]	phospholipase D activity [GO:0004630]; single-stranded DNA 5'-3' exodeoxyribonuclease activity [GO:0045145]	nucleus [GO:0005634]; early endosome [GO:0005769]; endoplasmic reticulum membrane [GO:0005789]; integral component of membrane [GO:0016021]; trans-Golgi network membrane [GO:0032588]; phagocytic vesicle [GO:0045335]; endoplasmic reticulum [GO:0005783]
Nafisa_SEN6	5'-3' exonuclease PLD4	PLD4	B4DI07	Q96BZ4	5.2608	0.6337	XT NP B	2023ms1276	phagocytosis [GO:0006909]; DNA metabolic process [GO:0006259]; inflammatory response [GO:0006954]; innate immune response [GO:0045087]; nucleic acid phosphodiester bond hydrolysis [GO:0090305]; regulation of cytokine production involved in inflammatory response [GO:1900015]; hematopoietic progenitor cell differentiation [GO:0002244]	phospholipase D activity [GO:0004630]; single-stranded DNA 5'-3' exodeoxyribonuclease activity [GO:0045145]	nucleus [GO:0005634]; early endosome [GO:0005769]; endoplasmic reticulum membrane [GO:0005789]; integral component of membrane [GO:0016021]; trans-Golgi network membrane [GO:0032588]; phagocytic vesicle [GO:0045335]; endoplasmic reticulum [GO:0005783]
Nafisa_SEN5	5'-3' exonuclease PLD4	PLD4	B4DI07	Q96BZ4	5.258	0.6049	XT NP B	2023ms1276	phagocytosis [GO:0006909]; DNA metabolic process [GO:0006259]; inflammatory response [GO:0006954]; innate immune response [GO:0045087]; nucleic acid phosphodiester bond hydrolysis [GO:0090305]; regulation of cytokine production involved in inflammatory response [GO:1900015]; hematopoietic progenitor cell differentiation [GO:0002244]	phospholipase D activity [GO:0004630]; single-stranded DNA 5'-3' exodeoxyribonuclease activity [GO:0045145]	nucleus [GO:0005634]; early endosome [GO:0005769]; endoplasmic reticulum membrane [GO:0005789]; integral component of membrane [GO:0016021]; trans-Golgi network membrane [GO:0032588]; phagocytic vesicle [GO:0045335]; endoplasmic reticulum [GO:0005783]
Nafisa_SEN4	5'-3' exonuclease PLD4	PLD4	B4DI07	Q96BZ4	5.1695	0.5491	XT NP B	2023ms1276	phagocytosis [GO:0006909]; DNA metabolic process [GO:0006259]; inflammatory response [GO:0006954]; innate immune response [GO:0045087]; nucleic acid phosphodiester bond hydrolysis [GO:0090305]; regulation of cytokine production involved in inflammatory response [GO:1900015]; hematopoietic progenitor cell differentiation [GO:0002244]	phospholipase D activity [GO:0004630]; single-stranded DNA 5'-3' exodeoxyribonuclease activity [GO:0045145]	nucleus [GO:0005634]; early endosome [GO:0005769]; endoplasmic reticulum membrane [GO:0005789]; integral component of membrane [GO:0016021]; trans-Golgi network membrane [GO:0032588]; phagocytic vesicle [GO:0045335]; endoplasmic reticulum [GO:0005783]
Nafisa_SEN3	5'-3' exonuclease PLD4	PLD4	B4DI07	Q96BZ4	5.2312	0.6115	XT NP B	2023ms1276	phagocytosis [GO:0006909]; DNA metabolic process [GO:0006259]; inflammatory response [GO:0006954]; innate immune response [GO:0045087]; nucleic acid phosphodiester bond hydrolysis [GO:0090305]; regulation of cytokine production involved in inflammatory response [GO:1900015]; hematopoietic progenitor cell differentiation [GO:0002244]	phospholipase D activity [GO:0004630]; single-stranded DNA 5'-3' exodeoxyribonuclease activity [GO:0045145]	nucleus [GO:0005634]; early endosome [GO:0005769]; endoplasmic reticulum membrane [GO:0005789]; integral component of membrane [GO:0016021]; trans-Golgi network membrane [GO:0032588]; phagocytic vesicle [GO:0045335]; endoplasmic reticulum [GO:0005783]
Nafisa_SEN2	5'-3' exonuclease PLD4	PLD4	B4DI07	Q96BZ4	5.3087	0.6758	XT NP B	2023ms1276	phagocytosis [GO:0006909]; DNA metabolic process [GO:0006259]; inflammatory response [GO:0006954]; innate immune response [GO:0045087]; nucleic acid phosphodiester bond hydrolysis [GO:0090305]; regulation of cytokine production involved in inflammatory response [GO:1900015]; hematopoietic progenitor cell differentiation [GO:0002244]	phospholipase D activity [GO:0004630]; single-stranded DNA 5'-3' exodeoxyribonuclease activity [GO:0045145]	nucleus [GO:0005634]; early endosome [GO:0005769]; endoplasmic reticulum membrane [GO:0005789]; integral component of membrane [GO:0016021]; trans-Golgi network membrane [GO:0032588]; phagocytic vesicle [GO:0045335]; endoplasmic reticulum [GO:0005783]
Nafisa_SEN1	5'-3' exonuclease PLD4	PLD4	B4DI07	Q96BZ4	5.3001	0.6824	XT NP B	2023ms1276	phagocytosis [GO:0006909]; DNA metabolic process [GO:0006259]; inflammatory response [GO:0006954]; innate immune response [GO:0045087]; nucleic acid phosphodiester bond hydrolysis [GO:0090305]; regulation of cytokine production involved in inflammatory response [GO:1900015]; hematopoietic progenitor cell differentiation [GO:0002244]	phospholipase D activity [GO:0004630]; single-stranded DNA 5'-3' exodeoxyribonuclease activity [GO:0045145]	nucleus [GO:0005634]; early endosome [GO:0005769]; endoplasmic reticulum membrane [GO:0005789]; integral component of membrane [GO:0016021]; trans-Golgi network membrane [GO:0032588]; phagocytic vesicle [GO:0045335]; endoplasmic reticulum [GO:0005783]
Nafisa_PRO7	5'-3' exonuclease PLD4	PLD4	B4DI07	Q96BZ4	4.9013	0.3464	XT NP B	2023ms1276	phagocytosis [GO:0006909]; DNA metabolic process [GO:0006259]; inflammatory response [GO:0006954]; innate immune response [GO:0045087]; nucleic acid phosphodiester bond hydrolysis [GO:0090305]; regulation of cytokine production involved in inflammatory response [GO:1900015]; hematopoietic progenitor cell differentiation [GO:0002244]	phospholipase D activity [GO:0004630]; single-stranded DNA 5'-3' exodeoxyribonuclease activity [GO:0045145]	nucleus [GO:0005634]; early endosome [GO:0005769]; endoplasmic reticulum membrane [GO:0005789]; integral component of membrane [GO:0016021]; trans-Golgi network membrane [GO:0032588]; phagocytic vesicle [GO:0045335]; endoplasmic reticulum [GO:0005783]
Nafisa_PRO6	5'-3' exonuclease PLD4	PLD4	B4DI07	Q96BZ4	4.8369	0.2919	XT NP B	2023ms1276	phagocytosis [GO:0006909]; DNA metabolic process [GO:0006259]; inflammatory response [GO:0006954]; innate immune response [GO:0045087]; nucleic acid phosphodiester bond hydrolysis [GO:0090305]; regulation of cytokine production involved in inflammatory response [GO:1900015]; hematopoietic progenitor cell differentiation [GO:0002244]	phospholipase D activity [GO:0004630]; single-stranded DNA 5'-3' exodeoxyribonuclease activity [GO:0045145]	nucleus [GO:0005634]; early endosome [GO:0005769]; endoplasmic reticulum membrane [GO:0005789]; integral component of membrane [GO:0016021]; trans-Golgi network membrane [GO:0032588]; phagocytic vesicle [GO:0045335]; endoplasmic reticulum [GO:0005783]
Nafisa_PRO5	5'-3' exonuclease PLD4	PLD4	B4DI07	Q96BZ4	4.806	0.2688	XT NP B	2023ms1276	phagocytosis [GO:0006909]; DNA metabolic process [GO:0006259]; inflammatory response [GO:0006954]; innate immune response [GO:0045087]; nucleic acid phosphodiester bond hydrolysis [GO:0090305]; regulation of cytokine production involved in inflammatory response [GO:1900015]; hematopoietic progenitor cell differentiation [GO:0002244]	phospholipase D activity [GO:0004630]; single-stranded DNA 5'-3' exodeoxyribonuclease activity [GO:0045145]	nucleus [GO:0005634]; early endosome [GO:0005769]; endoplasmic reticulum membrane [GO:0005789]; integral component of membrane [GO:0016021]; trans-Golgi network membrane [GO:0032588]; phagocytic vesicle [GO:0045335]; endoplasmic reticulum [GO:0005783]
Nafisa_PRO4	5'-3' exonuclease PLD4	PLD4	B4DI07	Q96BZ4	4.8909	0.3186	XT NP B	2023ms1276	phagocytosis [GO:0006909]; DNA metabolic process [GO:0006259]; inflammatory response [GO:0006954]; innate immune response [GO:0045087]; nucleic acid phosphodiester bond hydrolysis [GO:0090305]; regulation of cytokine production involved in inflammatory response [GO:1900015]; hematopoietic progenitor cell differentiation [GO:0002244]	phospholipase D activity [GO:0004630]; single-stranded DNA 5'-3' exodeoxyribonuclease activity [GO:0045145]	nucleus [GO:0005634]; early endosome [GO:0005769]; endoplasmic reticulum membrane [GO:0005789]; integral component of membrane [GO:0016021]; trans-Golgi network membrane [GO:0032588]; phagocytic vesicle [GO:0045335]; endoplasmic reticulum [GO:0005783]
Nafisa_PRO3	5'-3' exonuclease PLD4	PLD4	B4DI07	Q96BZ4	4.9582	0.3877	XT NP B	2023ms1276	phagocytosis [GO:0006909]; DNA metabolic process [GO:0006259]; inflammatory response [GO:0006954]; innate immune response [GO:0045087]; nucleic acid phosphodiester bond hydrolysis [GO:0090305]; regulation of cytokine production involved in inflammatory response [GO:1900015]; hematopoietic progenitor cell differentiation [GO:0002244]	phospholipase D activity [GO:0004630]; single-stranded DNA 5'-3' exodeoxyribonuclease activity [GO:0045145]	nucleus [GO:0005634]; early endosome [GO:0005769]; endoplasmic reticulum membrane [GO:0005789]; integral component of membrane [GO:0016021]; trans-Golgi network membrane [GO:0032588]; phagocytic vesicle [GO:0045335]; endoplasmic reticulum [GO:0005783]
Nafisa_PRO2	5'-3' exonuclease PLD4	PLD4	B4DI07	Q96BZ4	4.9307	0.3789	XT NP B	2023ms1276	phagocytosis [GO:0006909]; DNA metabolic process [GO:0006259]; inflammatory response [GO:0006954]; innate immune response [GO:0045087]; nucleic acid phosphodiester bond hydrolysis [GO:0090305]; regulation of cytokine production involved in inflammatory response [GO:1900015]; hematopoietic progenitor cell differentiation [GO:0002244]	phospholipase D activity [GO:0004630]; single-stranded DNA 5'-3' exodeoxyribonuclease activity [GO:0045145]	nucleus [GO:0005634]; early endosome [GO:0005769]; endoplasmic reticulum membrane [GO:0005789]; integral component of membrane [GO:0016021]; trans-Golgi network membrane [GO:0032588]; phagocytic vesicle [GO:0045335]; endoplasmic reticulum [GO:0005783]
Nafisa_PRO1	5'-3' exonuclease PLD4	PLD4	B4DI07	Q96BZ4	4.8756	0.3283	XT NP B	2023ms1276	phagocytosis [GO:0006909]; DNA metabolic process [GO:0006259]; inflammatory response [GO:0006954]; innate immune response [GO:0045087]; nucleic acid phosphodiester bond hydrolysis [GO:0090305]; regulation of cytokine production involved in inflammatory response [GO:1900015]; hematopoietic progenitor cell differentiation [GO:0002244]	phospholipase D activity [GO:0004630]; single-stranded DNA 5'-3' exodeoxyribonuclease activity [GO:0045145]	nucleus [GO:0005634]; early endosome [GO:0005769]; endoplasmic reticulum membrane [GO:0005789]; integral component of membrane [GO:0016021]; trans-Golgi network membrane [GO:0032588]; phagocytic vesicle [GO:0045335]; endoplasmic reticulum [GO:0005783]
Nafisa_SEN7	Cholinesterase	BCHE	P06276	P32749	3.7676	-0.8452	XT NP B	2023ms1276	NA	NA	NA
Nafisa_SEN6	Cholinesterase	BCHE	P06276	P32749	3.7009	-0.9262	XT NP B	2023ms1276	NA	NA	NA
Nafisa_SEN5	Cholinesterase	BCHE	P06276	P32749	3.4761	-1.177	XT NP B	2023ms1276	NA	NA	NA
Nafisa_SEN4	Cholinesterase	BCHE	P06276	P32749	3.823	-0.7974	XT NP B	2023ms1276	NA	NA	NA
Nafisa_SEN3	Cholinesterase	BCHE	P06276	P32749	3.8476	-0.772	XT NP B	2023ms1276	NA	NA	NA
Nafisa_SEN2	Cholinesterase	BCHE	P06276	P32749	3.7254	-0.9075	XT NP B	2023ms1276	NA	NA	NA
Nafisa_SEN1	Cholinesterase	BCHE	P06276	P32749	3.77	-0.8477	XT NP B	2023ms1276	NA	NA	NA
Nafisa_PRO7	Cholinesterase	BCHE	P06276	P32749	3.8419	-0.7129	XT NP B	2023ms1276	NA	NA	NA
Nafisa_PRO6	Cholinesterase	BCHE	P06276	P32749	3.6683	-0.8768	XT NP B	2023ms1276	NA	NA	NA
Nafisa_PRO5	Cholinesterase	BCHE	P06276	P32749	3.6145	-0.9227	XT NP B	2023ms1276	NA	NA	NA
Nafisa_PRO4	Cholinesterase	BCHE	P06276	P32749	3.8353	-0.7369	XT NP B	2023ms1276	NA	NA	NA
Nafisa_PRO3	Cholinesterase	BCHE	P06276	P32749	3.7626	-0.8079	XT NP B	2023ms1276	NA	NA	NA
Nafisa_PRO2	Cholinesterase	BCHE	P06276	P32749	3.6781	-0.8737	XT NP B	2023ms1276	NA	NA	NA
Nafisa_PRO1	Cholinesterase	BCHE	P06276	P32749	3.6848	-0.8625	XT NP B	2023ms1276	NA	NA	NA
Nafisa_SEN7	Glypican-4	GPC4	O75487	O75487	4.7639	0.1511	XT NP B	2023ms1276	regulation of signal transduction [GO:0009966]; Wnt signaling pathway [GO:0016055]; Wnt signaling pathway, planar cell polarity pathway [GO:0060071]; regulation of protein localization to membrane [GO:1905475]; cell migration [GO:0016477]; regulation of neurotransmitter receptor localization to postsynaptic specialization membrane [GO:0098696]; synaptic membrane adhesion [GO:0099560]; regulation of presynapse assembly [GO:1905606]	protein binding [GO:0005515]; coreceptor activity involved in Wnt signaling pathway, planar cell polarity pathway [GO:1904929]	nucleus [GO:0005634]; Golgi lumen [GO:0005796]; plasma membrane [GO:0005886]; external side of plasma membrane [GO:0009897]; lysosomal lumen [GO:0043202]; collagen-containing extracellular matrix [GO:0062023]; extracellular exosome [GO:0070062]; glutamatergic synapse [GO:0098978]; anchored component of presynaptic membrane [GO:0099026]; synapse [GO:0045202]; cell surface [GO:0009986]
Nafisa_SEN6	Glypican-4	GPC4	O75487	O75487	4.7232	0.0961	XT NP B	2023ms1276	regulation of signal transduction [GO:0009966]; Wnt signaling pathway [GO:0016055]; Wnt signaling pathway, planar cell polarity pathway [GO:0060071]; regulation of protein localization to membrane [GO:1905475]; cell migration [GO:0016477]; regulation of neurotransmitter receptor localization to postsynaptic specialization membrane [GO:0098696]; synaptic membrane adhesion [GO:0099560]; regulation of presynapse assembly [GO:1905606]	protein binding [GO:0005515]; coreceptor activity involved in Wnt signaling pathway, planar cell polarity pathway [GO:1904929]	nucleus [GO:0005634]; Golgi lumen [GO:0005796]; plasma membrane [GO:0005886]; external side of plasma membrane [GO:0009897]; lysosomal lumen [GO:0043202]; collagen-containing extracellular matrix [GO:0062023]; extracellular exosome [GO:0070062]; glutamatergic synapse [GO:0098978]; anchored component of presynaptic membrane [GO:0099026]; synapse [GO:0045202]; cell surface [GO:0009986]
Nafisa_SEN5	Glypican-4	GPC4	O75487	O75487	4.7598	0.1067	XT NP B	2023ms1276	regulation of signal transduction [GO:0009966]; Wnt signaling pathway [GO:0016055]; Wnt signaling pathway, planar cell polarity pathway [GO:0060071]; regulation of protein localization to membrane [GO:1905475]; cell migration [GO:0016477]; regulation of neurotransmitter receptor localization to postsynaptic specialization membrane [GO:0098696]; synaptic membrane adhesion [GO:0099560]; regulation of presynapse assembly [GO:1905606]	protein binding [GO:0005515]; coreceptor activity involved in Wnt signaling pathway, planar cell polarity pathway [GO:1904929]	nucleus [GO:0005634]; Golgi lumen [GO:0005796]; plasma membrane [GO:0005886]; external side of plasma membrane [GO:0009897]; lysosomal lumen [GO:0043202]; collagen-containing extracellular matrix [GO:0062023]; extracellular exosome [GO:0070062]; glutamatergic synapse [GO:0098978]; anchored component of presynaptic membrane [GO:0099026]; synapse [GO:0045202]; cell surface [GO:0009986]
Nafisa_SEN4	Glypican-4	GPC4	O75487	O75487	4.7342	0.1138	XT NP B	2023ms1276	regulation of signal transduction [GO:0009966]; Wnt signaling pathway [GO:0016055]; Wnt signaling pathway, planar cell polarity pathway [GO:0060071]; regulation of protein localization to membrane [GO:1905475]; cell migration [GO:0016477]; regulation of neurotransmitter receptor localization to postsynaptic specialization membrane [GO:0098696]; synaptic membrane adhesion [GO:0099560]; regulation of presynapse assembly [GO:1905606]	protein binding [GO:0005515]; coreceptor activity involved in Wnt signaling pathway, planar cell polarity pathway [GO:1904929]	nucleus [GO:0005634]; Golgi lumen [GO:0005796]; plasma membrane [GO:0005886]; external side of plasma membrane [GO:0009897]; lysosomal lumen [GO:0043202]; collagen-containing extracellular matrix [GO:0062023]; extracellular exosome [GO:0070062]; glutamatergic synapse [GO:0098978]; anchored component of presynaptic membrane [GO:0099026]; synapse [GO:0045202]; cell surface [GO:0009986]
Nafisa_SEN3	Glypican-4	GPC4	O75487	O75487	4.7781	0.1585	XT NP B	2023ms1276	regulation of signal transduction [GO:0009966]; Wnt signaling pathway [GO:0016055]; Wnt signaling pathway, planar cell polarity pathway [GO:0060071]; regulation of protein localization to membrane [GO:1905475]; cell migration [GO:0016477]; regulation of neurotransmitter receptor localization to postsynaptic specialization membrane [GO:0098696]; synaptic membrane adhesion [GO:0099560]; regulation of presynapse assembly [GO:1905606]	protein binding [GO:0005515]; coreceptor activity involved in Wnt signaling pathway, planar cell polarity pathway [GO:1904929]	nucleus [GO:0005634]; Golgi lumen [GO:0005796]; plasma membrane [GO:0005886]; external side of plasma membrane [GO:0009897]; lysosomal lumen [GO:0043202]; collagen-containing extracellular matrix [GO:0062023]; extracellular exosome [GO:0070062]; glutamatergic synapse [GO:0098978]; anchored component of presynaptic membrane [GO:0099026]; synapse [GO:0045202]; cell surface [GO:0009986]
Nafisa_SEN2	Glypican-4	GPC4	O75487	O75487	4.7945	0.1616	XT NP B	2023ms1276	regulation of signal transduction [GO:0009966]; Wnt signaling pathway [GO:0016055]; Wnt signaling pathway, planar cell polarity pathway [GO:0060071]; regulation of protein localization to membrane [GO:1905475]; cell migration [GO:0016477]; regulation of neurotransmitter receptor localization to postsynaptic specialization membrane [GO:0098696]; synaptic membrane adhesion [GO:0099560]; regulation of presynapse assembly [GO:1905606]	protein binding [GO:0005515]; coreceptor activity involved in Wnt signaling pathway, planar cell polarity pathway [GO:1904929]	nucleus [GO:0005634]; Golgi lumen [GO:0005796]; plasma membrane [GO:0005886]; external side of plasma membrane [GO:0009897]; lysosomal lumen [GO:0043202]; collagen-containing extracellular matrix [GO:0062023]; extracellular exosome [GO:0070062]; glutamatergic synapse [GO:0098978]; anchored component of presynaptic membrane [GO:0099026]; synapse [GO:0045202]; cell surface [GO:0009986]
Nafisa_SEN1	Glypican-4	GPC4	O75487	O75487	4.6963	0.0786	XT NP B	2023ms1276	regulation of signal transduction [GO:0009966]; Wnt signaling pathway [GO:0016055]; Wnt signaling pathway, planar cell polarity pathway [GO:0060071]; regulation of protein localization to membrane [GO:1905475]; cell migration [GO:0016477]; regulation of neurotransmitter receptor localization to postsynaptic specialization membrane [GO:0098696]; synaptic membrane adhesion [GO:0099560]; regulation of presynapse assembly [GO:1905606]	protein binding [GO:0005515]; coreceptor activity involved in Wnt signaling pathway, planar cell polarity pathway [GO:1904929]	nucleus [GO:0005634]; Golgi lumen [GO:0005796]; plasma membrane [GO:0005886]; external side of plasma membrane [GO:0009897]; lysosomal lumen [GO:0043202]; collagen-containing extracellular matrix [GO:0062023]; extracellular exosome [GO:0070062]; glutamatergic synapse [GO:0098978]; anchored component of presynaptic membrane [GO:0099026]; synapse [GO:0045202]; cell surface [GO:0009986]
Nafisa_PRO7	Glypican-4	GPC4	O75487	O75487	4.5196	-0.0352	XT NP B	2023ms1276	regulation of signal transduction [GO:0009966]; Wnt signaling pathway [GO:0016055]; Wnt signaling pathway, planar cell polarity pathway [GO:0060071]; regulation of protein localization to membrane [GO:1905475]; cell migration [GO:0016477]; regulation of neurotransmitter receptor localization to postsynaptic specialization membrane [GO:0098696]; synaptic membrane adhesion [GO:0099560]; regulation of presynapse assembly [GO:1905606]	protein binding [GO:0005515]; coreceptor activity involved in Wnt signaling pathway, planar cell polarity pathway [GO:1904929]	nucleus [GO:0005634]; Golgi lumen [GO:0005796]; plasma membrane [GO:0005886]; external side of plasma membrane [GO:0009897]; lysosomal lumen [GO:0043202]; collagen-containing extracellular matrix [GO:0062023]; extracellular exosome [GO:0070062]; glutamatergic synapse [GO:0098978]; anchored component of presynaptic membrane [GO:0099026]; synapse [GO:0045202]; cell surface [GO:0009986]
Nafisa_PRO6	Glypican-4	GPC4	O75487	O75487	4.6182	0.0731	XT NP B	2023ms1276	regulation of signal transduction [GO:0009966]; Wnt signaling pathway [GO:0016055]; Wnt signaling pathway, planar cell polarity pathway [GO:0060071]; regulation of protein localization to membrane [GO:1905475]; cell migration [GO:0016477]; regulation of neurotransmitter receptor localization to postsynaptic specialization membrane [GO:0098696]; synaptic membrane adhesion [GO:0099560]; regulation of presynapse assembly [GO:1905606]	protein binding [GO:0005515]; coreceptor activity involved in Wnt signaling pathway, planar cell polarity pathway [GO:1904929]	nucleus [GO:0005634]; Golgi lumen [GO:0005796]; plasma membrane [GO:0005886]; external side of plasma membrane [GO:0009897]; lysosomal lumen [GO:0043202]; collagen-containing extracellular matrix [GO:0062023]; extracellular exosome [GO:0070062]; glutamatergic synapse [GO:0098978]; anchored component of presynaptic membrane [GO:0099026]; synapse [GO:0045202]; cell surface [GO:0009986]
Nafisa_PRO5	Glypican-4	GPC4	O75487	O75487	4.5887	0.0515	XT NP B	2023ms1276	regulation of signal transduction [GO:0009966]; Wnt signaling pathway [GO:0016055]; Wnt signaling pathway, planar cell polarity pathway [GO:0060071]; regulation of protein localization to membrane [GO:1905475]; cell migration [GO:0016477]; regulation of neurotransmitter receptor localization to postsynaptic specialization membrane [GO:0098696]; synaptic membrane adhesion [GO:0099560]; regulation of presynapse assembly [GO:1905606]	protein binding [GO:0005515]; coreceptor activity involved in Wnt signaling pathway, planar cell polarity pathway [GO:1904929]	nucleus [GO:0005634]; Golgi lumen [GO:0005796]; plasma membrane [GO:0005886]; external side of plasma membrane [GO:0009897]; lysosomal lumen [GO:0043202]; collagen-containing extracellular matrix [GO:0062023]; extracellular exosome [GO:0070062]; glutamatergic synapse [GO:0098978]; anchored component of presynaptic membrane [GO:0099026]; synapse [GO:0045202]; cell surface [GO:0009986]
Nafisa_PRO4	Glypican-4	GPC4	O75487	O75487	4.5436	-0.0286	XT NP B	2023ms1276	regulation of signal transduction [GO:0009966]; Wnt signaling pathway [GO:0016055]; Wnt signaling pathway, planar cell polarity pathway [GO:0060071]; regulation of protein localization to membrane [GO:1905475]; cell migration [GO:0016477]; regulation of neurotransmitter receptor localization to postsynaptic specialization membrane [GO:0098696]; synaptic membrane adhesion [GO:0099560]; regulation of presynapse assembly [GO:1905606]	protein binding [GO:0005515]; coreceptor activity involved in Wnt signaling pathway, planar cell polarity pathway [GO:1904929]	nucleus [GO:0005634]; Golgi lumen [GO:0005796]; plasma membrane [GO:0005886]; external side of plasma membrane [GO:0009897]; lysosomal lumen [GO:0043202]; collagen-containing extracellular matrix [GO:0062023]; extracellular exosome [GO:0070062]; glutamatergic synapse [GO:0098978]; anchored component of presynaptic membrane [GO:0099026]; synapse [GO:0045202]; cell surface [GO:0009986]
Nafisa_PRO3	Glypican-4	GPC4	O75487	O75487	4.5503	-0.0203	XT NP B	2023ms1276	regulation of signal transduction [GO:0009966]; Wnt signaling pathway [GO:0016055]; Wnt signaling pathway, planar cell polarity pathway [GO:0060071]; regulation of protein localization to membrane [GO:1905475]; cell migration [GO:0016477]; regulation of neurotransmitter receptor localization to postsynaptic specialization membrane [GO:0098696]; synaptic membrane adhesion [GO:0099560]; regulation of presynapse assembly [GO:1905606]	protein binding [GO:0005515]; coreceptor activity involved in Wnt signaling pathway, planar cell polarity pathway [GO:1904929]	nucleus [GO:0005634]; Golgi lumen [GO:0005796]; plasma membrane [GO:0005886]; external side of plasma membrane [GO:0009897]; lysosomal lumen [GO:0043202]; collagen-containing extracellular matrix [GO:0062023]; extracellular exosome [GO:0070062]; glutamatergic synapse [GO:0098978]; anchored component of presynaptic membrane [GO:0099026]; synapse [GO:0045202]; cell surface [GO:0009986]
Nafisa_PRO2	Glypican-4	GPC4	O75487	O75487	4.5487	-0.003	XT NP B	2023ms1276	regulation of signal transduction [GO:0009966]; Wnt signaling pathway [GO:0016055]; Wnt signaling pathway, planar cell polarity pathway [GO:0060071]; regulation of protein localization to membrane [GO:1905475]; cell migration [GO:0016477]; regulation of neurotransmitter receptor localization to postsynaptic specialization membrane [GO:0098696]; synaptic membrane adhesion [GO:0099560]; regulation of presynapse assembly [GO:1905606]	protein binding [GO:0005515]; coreceptor activity involved in Wnt signaling pathway, planar cell polarity pathway [GO:1904929]	nucleus [GO:0005634]; Golgi lumen [GO:0005796]; plasma membrane [GO:0005886]; external side of plasma membrane [GO:0009897]; lysosomal lumen [GO:0043202]; collagen-containing extracellular matrix [GO:0062023]; extracellular exosome [GO:0070062]; glutamatergic synapse [GO:0098978]; anchored component of presynaptic membrane [GO:0099026]; synapse [GO:0045202]; cell surface [GO:0009986]
Nafisa_PRO1	Glypican-4	GPC4	O75487	O75487	4.5684	0.0212	XT NP B	2023ms1276	regulation of signal transduction [GO:0009966]; Wnt signaling pathway [GO:0016055]; Wnt signaling pathway, planar cell polarity pathway [GO:0060071]; regulation of protein localization to membrane [GO:1905475]; cell migration [GO:0016477]; regulation of neurotransmitter receptor localization to postsynaptic specialization membrane [GO:0098696]; synaptic membrane adhesion [GO:0099560]; regulation of presynapse assembly [GO:1905606]	protein binding [GO:0005515]; coreceptor activity involved in Wnt signaling pathway, planar cell polarity pathway [GO:1904929]	nucleus [GO:0005634]; Golgi lumen [GO:0005796]; plasma membrane [GO:0005886]; external side of plasma membrane [GO:0009897]; lysosomal lumen [GO:0043202]; collagen-containing extracellular matrix [GO:0062023]; extracellular exosome [GO:0070062]; glutamatergic synapse [GO:0098978]; anchored component of presynaptic membrane [GO:0099026]; synapse [GO:0045202]; cell surface [GO:0009986]
Nafisa_SEN7	Complement component C1q receptor	CD93	Q9NPY3	Q9NPY3	5.6734	1.0606	XT NP B	2023ms1276	phagocytosis [GO:0006909]; macrophage activation [GO:0042116]; cell-cell adhesion [GO:0098609]	complement component C1q complex binding [GO:0001849]; calcium ion binding [GO:0005509]; protein binding [GO:0005515]; carbohydrate binding [GO:0030246]; signaling receptor activity [GO:0038023]	plasma membrane [GO:0005886]; cell surface [GO:0009986]; integral component of membrane [GO:0016021]; secretory granule membrane [GO:0030667]; specific granule membrane [GO:0035579]; tertiary granule membrane [GO:0070821]; ficolin-1-rich granule membrane [GO:0101003]
Nafisa_SEN6	Complement component C1q receptor	CD93	Q9NPY3	Q9NPY3	5.7208	1.0937	XT NP B	2023ms1276	phagocytosis [GO:0006909]; macrophage activation [GO:0042116]; cell-cell adhesion [GO:0098609]	complement component C1q complex binding [GO:0001849]; calcium ion binding [GO:0005509]; protein binding [GO:0005515]; carbohydrate binding [GO:0030246]; signaling receptor activity [GO:0038023]	plasma membrane [GO:0005886]; cell surface [GO:0009986]; integral component of membrane [GO:0016021]; secretory granule membrane [GO:0030667]; specific granule membrane [GO:0035579]; tertiary granule membrane [GO:0070821]; ficolin-1-rich granule membrane [GO:0101003]
Nafisa_SEN5	Complement component C1q receptor	CD93	Q9NPY3	Q9NPY3	5.6849	1.0318	XT NP B	2023ms1276	phagocytosis [GO:0006909]; macrophage activation [GO:0042116]; cell-cell adhesion [GO:0098609]	complement component C1q complex binding [GO:0001849]; calcium ion binding [GO:0005509]; protein binding [GO:0005515]; carbohydrate binding [GO:0030246]; signaling receptor activity [GO:0038023]	plasma membrane [GO:0005886]; cell surface [GO:0009986]; integral component of membrane [GO:0016021]; secretory granule membrane [GO:0030667]; specific granule membrane [GO:0035579]; tertiary granule membrane [GO:0070821]; ficolin-1-rich granule membrane [GO:0101003]
Nafisa_SEN4	Complement component C1q receptor	CD93	Q9NPY3	Q9NPY3	5.7546	1.1343	XT NP B	2023ms1276	phagocytosis [GO:0006909]; macrophage activation [GO:0042116]; cell-cell adhesion [GO:0098609]	complement component C1q complex binding [GO:0001849]; calcium ion binding [GO:0005509]; protein binding [GO:0005515]; carbohydrate binding [GO:0030246]; signaling receptor activity [GO:0038023]	plasma membrane [GO:0005886]; cell surface [GO:0009986]; integral component of membrane [GO:0016021]; secretory granule membrane [GO:0030667]; specific granule membrane [GO:0035579]; tertiary granule membrane [GO:0070821]; ficolin-1-rich granule membrane [GO:0101003]
Nafisa_SEN3	Complement component C1q receptor	CD93	Q9NPY3	Q9NPY3	5.6682	1.0485	XT NP B	2023ms1276	phagocytosis [GO:0006909]; macrophage activation [GO:0042116]; cell-cell adhesion [GO:0098609]	complement component C1q complex binding [GO:0001849]; calcium ion binding [GO:0005509]; protein binding [GO:0005515]; carbohydrate binding [GO:0030246]; signaling receptor activity [GO:0038023]	plasma membrane [GO:0005886]; cell surface [GO:0009986]; integral component of membrane [GO:0016021]; secretory granule membrane [GO:0030667]; specific granule membrane [GO:0035579]; tertiary granule membrane [GO:0070821]; ficolin-1-rich granule membrane [GO:0101003]
Nafisa_SEN2	Complement component C1q receptor	CD93	Q9NPY3	Q9NPY3	5.6376	1.0047	XT NP B	2023ms1276	phagocytosis [GO:0006909]; macrophage activation [GO:0042116]; cell-cell adhesion [GO:0098609]	complement component C1q complex binding [GO:0001849]; calcium ion binding [GO:0005509]; protein binding [GO:0005515]; carbohydrate binding [GO:0030246]; signaling receptor activity [GO:0038023]	plasma membrane [GO:0005886]; cell surface [GO:0009986]; integral component of membrane [GO:0016021]; secretory granule membrane [GO:0030667]; specific granule membrane [GO:0035579]; tertiary granule membrane [GO:0070821]; ficolin-1-rich granule membrane [GO:0101003]
Nafisa_SEN1	Complement component C1q receptor	CD93	Q9NPY3	Q9NPY3	5.631	1.0133	XT NP B	2023ms1276	phagocytosis [GO:0006909]; macrophage activation [GO:0042116]; cell-cell adhesion [GO:0098609]	complement component C1q complex binding [GO:0001849]; calcium ion binding [GO:0005509]; protein binding [GO:0005515]; carbohydrate binding [GO:0030246]; signaling receptor activity [GO:0038023]	plasma membrane [GO:0005886]; cell surface [GO:0009986]; integral component of membrane [GO:0016021]; secretory granule membrane [GO:0030667]; specific granule membrane [GO:0035579]; tertiary granule membrane [GO:0070821]; ficolin-1-rich granule membrane [GO:0101003]
Nafisa_PRO7	Complement component C1q receptor	CD93	Q9NPY3	Q9NPY3	5.6954	1.1405	XT NP B	2023ms1276	phagocytosis [GO:0006909]; macrophage activation [GO:0042116]; cell-cell adhesion [GO:0098609]	complement component C1q complex binding [GO:0001849]; calcium ion binding [GO:0005509]; protein binding [GO:0005515]; carbohydrate binding [GO:0030246]; signaling receptor activity [GO:0038023]	plasma membrane [GO:0005886]; cell surface [GO:0009986]; integral component of membrane [GO:0016021]; secretory granule membrane [GO:0030667]; specific granule membrane [GO:0035579]; tertiary granule membrane [GO:0070821]; ficolin-1-rich granule membrane [GO:0101003]
Nafisa_PRO6	Complement component C1q receptor	CD93	Q9NPY3	Q9NPY3	5.7379	1.1928	XT NP B	2023ms1276	phagocytosis [GO:0006909]; macrophage activation [GO:0042116]; cell-cell adhesion [GO:0098609]	complement component C1q complex binding [GO:0001849]; calcium ion binding [GO:0005509]; protein binding [GO:0005515]; carbohydrate binding [GO:0030246]; signaling receptor activity [GO:0038023]	plasma membrane [GO:0005886]; cell surface [GO:0009986]; integral component of membrane [GO:0016021]; secretory granule membrane [GO:0030667]; specific granule membrane [GO:0035579]; tertiary granule membrane [GO:0070821]; ficolin-1-rich granule membrane [GO:0101003]
Nafisa_PRO5	Complement component C1q receptor	CD93	Q9NPY3	Q9NPY3	5.7072	1.17	XT NP B	2023ms1276	phagocytosis [GO:0006909]; macrophage activation [GO:0042116]; cell-cell adhesion [GO:0098609]	complement component C1q complex binding [GO:0001849]; calcium ion binding [GO:0005509]; protein binding [GO:0005515]; carbohydrate binding [GO:0030246]; signaling receptor activity [GO:0038023]	plasma membrane [GO:0005886]; cell surface [GO:0009986]; integral component of membrane [GO:0016021]; secretory granule membrane [GO:0030667]; specific granule membrane [GO:0035579]; tertiary granule membrane [GO:0070821]; ficolin-1-rich granule membrane [GO:0101003]
Nafisa_PRO4	Complement component C1q receptor	CD93	Q9NPY3	Q9NPY3	5.7782	1.206	XT NP B	2023ms1276	phagocytosis [GO:0006909]; macrophage activation [GO:0042116]; cell-cell adhesion [GO:0098609]	complement component C1q complex binding [GO:0001849]; calcium ion binding [GO:0005509]; protein binding [GO:0005515]; carbohydrate binding [GO:0030246]; signaling receptor activity [GO:0038023]	plasma membrane [GO:0005886]; cell surface [GO:0009986]; integral component of membrane [GO:0016021]; secretory granule membrane [GO:0030667]; specific granule membrane [GO:0035579]; tertiary granule membrane [GO:0070821]; ficolin-1-rich granule membrane [GO:0101003]
Nafisa_PRO3	Complement component C1q receptor	CD93	Q9NPY3	Q9NPY3	5.775	1.2045	XT NP B	2023ms1276	phagocytosis [GO:0006909]; macrophage activation [GO:0042116]; cell-cell adhesion [GO:0098609]	complement component C1q complex binding [GO:0001849]; calcium ion binding [GO:0005509]; protein binding [GO:0005515]; carbohydrate binding [GO:0030246]; signaling receptor activity [GO:0038023]	plasma membrane [GO:0005886]; cell surface [GO:0009986]; integral component of membrane [GO:0016021]; secretory granule membrane [GO:0030667]; specific granule membrane [GO:0035579]; tertiary granule membrane [GO:0070821]; ficolin-1-rich granule membrane [GO:0101003]
Nafisa_PRO2	Complement component C1q receptor	CD93	Q9NPY3	Q9NPY3	5.7561	1.2043	XT NP B	2023ms1276	phagocytosis [GO:0006909]; macrophage activation [GO:0042116]; cell-cell adhesion [GO:0098609]	complement component C1q complex binding [GO:0001849]; calcium ion binding [GO:0005509]; protein binding [GO:0005515]; carbohydrate binding [GO:0030246]; signaling receptor activity [GO:0038023]	plasma membrane [GO:0005886]; cell surface [GO:0009986]; integral component of membrane [GO:0016021]; secretory granule membrane [GO:0030667]; specific granule membrane [GO:0035579]; tertiary granule membrane [GO:0070821]; ficolin-1-rich granule membrane [GO:0101003]
Nafisa_PRO1	Complement component C1q receptor	CD93	Q9NPY3	Q9NPY3	5.769	1.2217	XT NP B	2023ms1276	phagocytosis [GO:0006909]; macrophage activation [GO:0042116]; cell-cell adhesion [GO:0098609]	complement component C1q complex binding [GO:0001849]; calcium ion binding [GO:0005509]; protein binding [GO:0005515]; carbohydrate binding [GO:0030246]; signaling receptor activity [GO:0038023]	plasma membrane [GO:0005886]; cell surface [GO:0009986]; integral component of membrane [GO:0016021]; secretory granule membrane [GO:0030667]; specific granule membrane [GO:0035579]; tertiary granule membrane [GO:0070821]; ficolin-1-rich granule membrane [GO:0101003]
Nafisa_SEN7	CD5 antigen-like	CD5L	O43866	O43866	3.7889	-0.8239	XT NP A	2023ms1276	immune system process [GO:0002376]; endocytosis [GO:0006897]; apoptotic process [GO:0006915]; inflammatory response [GO:0006954]; cellular defense response [GO:0006968]; regulation of complement activation [GO:0030449]; positive regulation of complement-dependent cytotoxicity [GO:1903661]; zymogen activation [GO:0031638]	scavenger receptor activity [GO:0005044]; serine-type endopeptidase activity [GO:0004252]	extracellular region [GO:0005576]; extracellular space [GO:0005615]; cytoplasm [GO:0005737]; cell surface [GO:0009986]; blood microparticle [GO:0072562]; plasma membrane [GO:0005886]
Nafisa_SEN4	CD5 antigen-like	CD5L	O43866	O43866	5.1023	0.482	XT NP A	2023ms1276	immune system process [GO:0002376]; endocytosis [GO:0006897]; apoptotic process [GO:0006915]; inflammatory response [GO:0006954]; cellular defense response [GO:0006968]; regulation of complement activation [GO:0030449]; positive regulation of complement-dependent cytotoxicity [GO:1903661]; zymogen activation [GO:0031638]	scavenger receptor activity [GO:0005044]; serine-type endopeptidase activity [GO:0004252]	extracellular region [GO:0005576]; extracellular space [GO:0005615]; cytoplasm [GO:0005737]; cell surface [GO:0009986]; blood microparticle [GO:0072562]; plasma membrane [GO:0005886]
Nafisa_SEN3	CD5 antigen-like	CD5L	O43866	O43866	3.7518	-0.8678	XT NP A	2023ms1276	immune system process [GO:0002376]; endocytosis [GO:0006897]; apoptotic process [GO:0006915]; inflammatory response [GO:0006954]; cellular defense response [GO:0006968]; regulation of complement activation [GO:0030449]; positive regulation of complement-dependent cytotoxicity [GO:1903661]; zymogen activation [GO:0031638]	scavenger receptor activity [GO:0005044]; serine-type endopeptidase activity [GO:0004252]	extracellular region [GO:0005576]; extracellular space [GO:0005615]; cytoplasm [GO:0005737]; cell surface [GO:0009986]; blood microparticle [GO:0072562]; plasma membrane [GO:0005886]
Nafisa_SEN2	CD5 antigen-like	CD5L	O43866	O43866	4.1045	-0.5285	XT NP A	2023ms1276	immune system process [GO:0002376]; endocytosis [GO:0006897]; apoptotic process [GO:0006915]; inflammatory response [GO:0006954]; cellular defense response [GO:0006968]; regulation of complement activation [GO:0030449]; positive regulation of complement-dependent cytotoxicity [GO:1903661]; zymogen activation [GO:0031638]	scavenger receptor activity [GO:0005044]; serine-type endopeptidase activity [GO:0004252]	extracellular region [GO:0005576]; extracellular space [GO:0005615]; cytoplasm [GO:0005737]; cell surface [GO:0009986]; blood microparticle [GO:0072562]; plasma membrane [GO:0005886]
Nafisa_SEN1	CD5 antigen-like	CD5L	O43866	O43866	3.4468	-1.1709	XT NP A	2023ms1276	immune system process [GO:0002376]; endocytosis [GO:0006897]; apoptotic process [GO:0006915]; inflammatory response [GO:0006954]; cellular defense response [GO:0006968]; regulation of complement activation [GO:0030449]; positive regulation of complement-dependent cytotoxicity [GO:1903661]; zymogen activation [GO:0031638]	scavenger receptor activity [GO:0005044]; serine-type endopeptidase activity [GO:0004252]	extracellular region [GO:0005576]; extracellular space [GO:0005615]; cytoplasm [GO:0005737]; cell surface [GO:0009986]; blood microparticle [GO:0072562]; plasma membrane [GO:0005886]
Nafisa_PRO6	CD5 antigen-like	CD5L	O43866	O43866	4.3188	-0.2263	XT NP A	2023ms1276	immune system process [GO:0002376]; endocytosis [GO:0006897]; apoptotic process [GO:0006915]; inflammatory response [GO:0006954]; cellular defense response [GO:0006968]; regulation of complement activation [GO:0030449]; positive regulation of complement-dependent cytotoxicity [GO:1903661]; zymogen activation [GO:0031638]	scavenger receptor activity [GO:0005044]; serine-type endopeptidase activity [GO:0004252]	extracellular region [GO:0005576]; extracellular space [GO:0005615]; cytoplasm [GO:0005737]; cell surface [GO:0009986]; blood microparticle [GO:0072562]; plasma membrane [GO:0005886]
Nafisa_PRO4	CD5 antigen-like	CD5L	O43866	O43866	4.4404	-0.1318	XT NP A	2023ms1276	immune system process [GO:0002376]; endocytosis [GO:0006897]; apoptotic process [GO:0006915]; inflammatory response [GO:0006954]; cellular defense response [GO:0006968]; regulation of complement activation [GO:0030449]; positive regulation of complement-dependent cytotoxicity [GO:1903661]; zymogen activation [GO:0031638]	scavenger receptor activity [GO:0005044]; serine-type endopeptidase activity [GO:0004252]	extracellular region [GO:0005576]; extracellular space [GO:0005615]; cytoplasm [GO:0005737]; cell surface [GO:0009986]; blood microparticle [GO:0072562]; plasma membrane [GO:0005886]
Nafisa_PRO3	CD5 antigen-like	CD5L	O43866	O43866	3.9299	-0.6406	XT NP A	2023ms1276	immune system process [GO:0002376]; endocytosis [GO:0006897]; apoptotic process [GO:0006915]; inflammatory response [GO:0006954]; cellular defense response [GO:0006968]; regulation of complement activation [GO:0030449]; positive regulation of complement-dependent cytotoxicity [GO:1903661]; zymogen activation [GO:0031638]	scavenger receptor activity [GO:0005044]; serine-type endopeptidase activity [GO:0004252]	extracellular region [GO:0005576]; extracellular space [GO:0005615]; cytoplasm [GO:0005737]; cell surface [GO:0009986]; blood microparticle [GO:0072562]; plasma membrane [GO:0005886]
Nafisa_PRO2	CD5 antigen-like	CD5L	O43866	O43866	4.2107	-0.341	XT NP A	2023ms1276	immune system process [GO:0002376]; endocytosis [GO:0006897]; apoptotic process [GO:0006915]; inflammatory response [GO:0006954]; cellular defense response [GO:0006968]; regulation of complement activation [GO:0030449]; positive regulation of complement-dependent cytotoxicity [GO:1903661]; zymogen activation [GO:0031638]	scavenger receptor activity [GO:0005044]; serine-type endopeptidase activity [GO:0004252]	extracellular region [GO:0005576]; extracellular space [GO:0005615]; cytoplasm [GO:0005737]; cell surface [GO:0009986]; blood microparticle [GO:0072562]; plasma membrane [GO:0005886]
Nafisa_PRO1	CD5 antigen-like	CD5L	O43866	O43866	5.258	0.7107	XT NP A	2023ms1276	immune system process [GO:0002376]; endocytosis [GO:0006897]; apoptotic process [GO:0006915]; inflammatory response [GO:0006954]; cellular defense response [GO:0006968]; regulation of complement activation [GO:0030449]; positive regulation of complement-dependent cytotoxicity [GO:1903661]; zymogen activation [GO:0031638]	scavenger receptor activity [GO:0005044]; serine-type endopeptidase activity [GO:0004252]	extracellular region [GO:0005576]; extracellular space [GO:0005615]; cytoplasm [GO:0005737]; cell surface [GO:0009986]; blood microparticle [GO:0072562]; plasma membrane [GO:0005886]
Nafisa_SEN7	Armadillo-like helical domain-containing protein 3	ARMH3	B3KUU6	Q5T2E6	4.168	-0.4448	XT NP B	2023ms1276	regulation of Golgi organization [GO:1903358]	protein binding [GO:0005515]	Golgi membrane [GO:0000139]; cytosol [GO:0005829]; integral component of membrane [GO:0016021]
Nafisa_SEN6	Armadillo-like helical domain-containing protein 3	ARMH3	B3KUU6	Q5T2E6	4.2738	-0.3533	XT NP B	2023ms1276	regulation of Golgi organization [GO:1903358]	protein binding [GO:0005515]	Golgi membrane [GO:0000139]; cytosol [GO:0005829]; integral component of membrane [GO:0016021]
Nafisa_SEN5	Armadillo-like helical domain-containing protein 3	ARMH3	B3KUU6	Q5T2E6	4.3167	-0.3364	XT NP B	2023ms1276	regulation of Golgi organization [GO:1903358]	protein binding [GO:0005515]	Golgi membrane [GO:0000139]; cytosol [GO:0005829]; integral component of membrane [GO:0016021]
Nafisa_SEN4	Armadillo-like helical domain-containing protein 3	ARMH3	B3KUU6	Q5T2E6	4.2906	-0.3297	XT NP B	2023ms1276	regulation of Golgi organization [GO:1903358]	protein binding [GO:0005515]	Golgi membrane [GO:0000139]; cytosol [GO:0005829]; integral component of membrane [GO:0016021]
Nafisa_SEN3	Armadillo-like helical domain-containing protein 3	ARMH3	B3KUU6	Q5T2E6	4.1914	-0.4283	XT NP B	2023ms1276	regulation of Golgi organization [GO:1903358]	protein binding [GO:0005515]	Golgi membrane [GO:0000139]; cytosol [GO:0005829]; integral component of membrane [GO:0016021]
Nafisa_SEN2	Armadillo-like helical domain-containing protein 3	ARMH3	B3KUU6	Q5T2E6	4.2675	-0.3654	XT NP B	2023ms1276	regulation of Golgi organization [GO:1903358]	protein binding [GO:0005515]	Golgi membrane [GO:0000139]; cytosol [GO:0005829]; integral component of membrane [GO:0016021]
Nafisa_SEN1	Armadillo-like helical domain-containing protein 3	ARMH3	B3KUU6	Q5T2E6	4.2154	-0.4023	XT NP B	2023ms1276	regulation of Golgi organization [GO:1903358]	protein binding [GO:0005515]	Golgi membrane [GO:0000139]; cytosol [GO:0005829]; integral component of membrane [GO:0016021]
Nafisa_PRO7	Armadillo-like helical domain-containing protein 3	ARMH3	B3KUU6	Q5T2E6	3.8404	-0.7144	XT NP B	2023ms1276	regulation of Golgi organization [GO:1903358]	protein binding [GO:0005515]	Golgi membrane [GO:0000139]; cytosol [GO:0005829]; integral component of membrane [GO:0016021]
Nafisa_PRO6	Armadillo-like helical domain-containing protein 3	ARMH3	B3KUU6	Q5T2E6	3.8259	-0.7192	XT NP B	2023ms1276	regulation of Golgi organization [GO:1903358]	protein binding [GO:0005515]	Golgi membrane [GO:0000139]; cytosol [GO:0005829]; integral component of membrane [GO:0016021]
Nafisa_PRO5	Armadillo-like helical domain-containing protein 3	ARMH3	B3KUU6	Q5T2E6	3.7306	-0.8066	XT NP B	2023ms1276	regulation of Golgi organization [GO:1903358]	protein binding [GO:0005515]	Golgi membrane [GO:0000139]; cytosol [GO:0005829]; integral component of membrane [GO:0016021]
Nafisa_PRO4	Armadillo-like helical domain-containing protein 3	ARMH3	B3KUU6	Q5T2E6	3.8397	-0.7325	XT NP B	2023ms1276	regulation of Golgi organization [GO:1903358]	protein binding [GO:0005515]	Golgi membrane [GO:0000139]; cytosol [GO:0005829]; integral component of membrane [GO:0016021]
Nafisa_PRO3	Armadillo-like helical domain-containing protein 3	ARMH3	B3KUU6	Q5T2E6	3.7417	-0.8288	XT NP B	2023ms1276	regulation of Golgi organization [GO:1903358]	protein binding [GO:0005515]	Golgi membrane [GO:0000139]; cytosol [GO:0005829]; integral component of membrane [GO:0016021]
Nafisa_PRO2	Armadillo-like helical domain-containing protein 3	ARMH3	B3KUU6	Q5T2E6	3.8021	-0.7497	XT NP B	2023ms1276	regulation of Golgi organization [GO:1903358]	protein binding [GO:0005515]	Golgi membrane [GO:0000139]; cytosol [GO:0005829]; integral component of membrane [GO:0016021]
Nafisa_PRO1	Armadillo-like helical domain-containing protein 3	ARMH3	B3KUU6	Q5T2E6	3.7908	-0.7564	XT NP B	2023ms1276	regulation of Golgi organization [GO:1903358]	protein binding [GO:0005515]	Golgi membrane [GO:0000139]; cytosol [GO:0005829]; integral component of membrane [GO:0016021]
Nafisa_SEN7	Immunoglobulin J chain	JCHAIN	P01591	P01591	5.2558	0.643	XT NP B	2023ms1276	retina homeostasis [GO:0001895]; adaptive immune response [GO:0002250]; glomerular filtration [GO:0003094]; immune response [GO:0006955]; antibacterial humoral response [GO:0019731]; innate immune response [GO:0045087]; positive regulation of respiratory burst [GO:0060267]; protein-containing complex assembly [GO:0065003]; humoral immune response [GO:0006959]	single-stranded DNA binding [GO:0003697]; phosphatidylcholine binding [GO:0031210]; immunoglobulin receptor binding [GO:0034987]; peptidoglycan binding [GO:0042834]; antigen binding [GO:0003823]; IgA binding [GO:0019862]; protein-macromolecule adaptor activity [GO:0030674]; protein homodimerization activity [GO:0042803]	hexameric IgM immunoglobulin complex [GO:0071757]; extracellular region [GO:0005576]; extracellular space [GO:0005615]; extracellular exosome [GO:0070062]; blood microparticle [GO:0072562]; monomeric IgA immunoglobulin complex [GO:0071748]; dimeric IgA immunoglobulin complex [GO:0071750]; secretory IgA immunoglobulin complex [GO:0071751]; secretory dimeric IgA immunoglobulin complex [GO:0071752]; pentameric IgM immunoglobulin complex [GO:0071756]
Nafisa_SEN6	Immunoglobulin J chain	JCHAIN	P01591	P01591	5.2254	0.5983	XT NP B	2023ms1276	retina homeostasis [GO:0001895]; adaptive immune response [GO:0002250]; glomerular filtration [GO:0003094]; immune response [GO:0006955]; antibacterial humoral response [GO:0019731]; innate immune response [GO:0045087]; positive regulation of respiratory burst [GO:0060267]; protein-containing complex assembly [GO:0065003]; humoral immune response [GO:0006959]	single-stranded DNA binding [GO:0003697]; phosphatidylcholine binding [GO:0031210]; immunoglobulin receptor binding [GO:0034987]; peptidoglycan binding [GO:0042834]; antigen binding [GO:0003823]; IgA binding [GO:0019862]; protein-macromolecule adaptor activity [GO:0030674]; protein homodimerization activity [GO:0042803]	hexameric IgM immunoglobulin complex [GO:0071757]; extracellular region [GO:0005576]; extracellular space [GO:0005615]; extracellular exosome [GO:0070062]; blood microparticle [GO:0072562]; monomeric IgA immunoglobulin complex [GO:0071748]; dimeric IgA immunoglobulin complex [GO:0071750]; secretory IgA immunoglobulin complex [GO:0071751]; secretory dimeric IgA immunoglobulin complex [GO:0071752]; pentameric IgM immunoglobulin complex [GO:0071756]
Nafisa_SEN5	Immunoglobulin J chain	JCHAIN	P01591	P01591	5.2001	0.547	XT NP B	2023ms1276	retina homeostasis [GO:0001895]; adaptive immune response [GO:0002250]; glomerular filtration [GO:0003094]; immune response [GO:0006955]; antibacterial humoral response [GO:0019731]; innate immune response [GO:0045087]; positive regulation of respiratory burst [GO:0060267]; protein-containing complex assembly [GO:0065003]; humoral immune response [GO:0006959]	single-stranded DNA binding [GO:0003697]; phosphatidylcholine binding [GO:0031210]; immunoglobulin receptor binding [GO:0034987]; peptidoglycan binding [GO:0042834]; antigen binding [GO:0003823]; IgA binding [GO:0019862]; protein-macromolecule adaptor activity [GO:0030674]; protein homodimerization activity [GO:0042803]	hexameric IgM immunoglobulin complex [GO:0071757]; extracellular region [GO:0005576]; extracellular space [GO:0005615]; extracellular exosome [GO:0070062]; blood microparticle [GO:0072562]; monomeric IgA immunoglobulin complex [GO:0071748]; dimeric IgA immunoglobulin complex [GO:0071750]; secretory IgA immunoglobulin complex [GO:0071751]; secretory dimeric IgA immunoglobulin complex [GO:0071752]; pentameric IgM immunoglobulin complex [GO:0071756]
Nafisa_SEN4	Immunoglobulin J chain	JCHAIN	P01591	P01591	5.329	0.7086	XT NP B	2023ms1276	retina homeostasis [GO:0001895]; adaptive immune response [GO:0002250]; glomerular filtration [GO:0003094]; immune response [GO:0006955]; antibacterial humoral response [GO:0019731]; innate immune response [GO:0045087]; positive regulation of respiratory burst [GO:0060267]; protein-containing complex assembly [GO:0065003]; humoral immune response [GO:0006959]	single-stranded DNA binding [GO:0003697]; phosphatidylcholine binding [GO:0031210]; immunoglobulin receptor binding [GO:0034987]; peptidoglycan binding [GO:0042834]; antigen binding [GO:0003823]; IgA binding [GO:0019862]; protein-macromolecule adaptor activity [GO:0030674]; protein homodimerization activity [GO:0042803]	hexameric IgM immunoglobulin complex [GO:0071757]; extracellular region [GO:0005576]; extracellular space [GO:0005615]; extracellular exosome [GO:0070062]; blood microparticle [GO:0072562]; monomeric IgA immunoglobulin complex [GO:0071748]; dimeric IgA immunoglobulin complex [GO:0071750]; secretory IgA immunoglobulin complex [GO:0071751]; secretory dimeric IgA immunoglobulin complex [GO:0071752]; pentameric IgM immunoglobulin complex [GO:0071756]
Nafisa_SEN3	Immunoglobulin J chain	JCHAIN	P01591	P01591	5.2608	0.6411	XT NP B	2023ms1276	retina homeostasis [GO:0001895]; adaptive immune response [GO:0002250]; glomerular filtration [GO:0003094]; immune response [GO:0006955]; antibacterial humoral response [GO:0019731]; innate immune response [GO:0045087]; positive regulation of respiratory burst [GO:0060267]; protein-containing complex assembly [GO:0065003]; humoral immune response [GO:0006959]	single-stranded DNA binding [GO:0003697]; phosphatidylcholine binding [GO:0031210]; immunoglobulin receptor binding [GO:0034987]; peptidoglycan binding [GO:0042834]; antigen binding [GO:0003823]; IgA binding [GO:0019862]; protein-macromolecule adaptor activity [GO:0030674]; protein homodimerization activity [GO:0042803]	hexameric IgM immunoglobulin complex [GO:0071757]; extracellular region [GO:0005576]; extracellular space [GO:0005615]; extracellular exosome [GO:0070062]; blood microparticle [GO:0072562]; monomeric IgA immunoglobulin complex [GO:0071748]; dimeric IgA immunoglobulin complex [GO:0071750]; secretory IgA immunoglobulin complex [GO:0071751]; secretory dimeric IgA immunoglobulin complex [GO:0071752]; pentameric IgM immunoglobulin complex [GO:0071756]
Nafisa_SEN2	Immunoglobulin J chain	JCHAIN	P01591	P01591	5.2393	0.6063	XT NP B	2023ms1276	retina homeostasis [GO:0001895]; adaptive immune response [GO:0002250]; glomerular filtration [GO:0003094]; immune response [GO:0006955]; antibacterial humoral response [GO:0019731]; innate immune response [GO:0045087]; positive regulation of respiratory burst [GO:0060267]; protein-containing complex assembly [GO:0065003]; humoral immune response [GO:0006959]	single-stranded DNA binding [GO:0003697]; phosphatidylcholine binding [GO:0031210]; immunoglobulin receptor binding [GO:0034987]; peptidoglycan binding [GO:0042834]; antigen binding [GO:0003823]; IgA binding [GO:0019862]; protein-macromolecule adaptor activity [GO:0030674]; protein homodimerization activity [GO:0042803]	hexameric IgM immunoglobulin complex [GO:0071757]; extracellular region [GO:0005576]; extracellular space [GO:0005615]; extracellular exosome [GO:0070062]; blood microparticle [GO:0072562]; monomeric IgA immunoglobulin complex [GO:0071748]; dimeric IgA immunoglobulin complex [GO:0071750]; secretory IgA immunoglobulin complex [GO:0071751]; secretory dimeric IgA immunoglobulin complex [GO:0071752]; pentameric IgM immunoglobulin complex [GO:0071756]
Nafisa_SEN1	Immunoglobulin J chain	JCHAIN	P01591	P01591	5.2879	0.6702	XT NP B	2023ms1276	retina homeostasis [GO:0001895]; adaptive immune response [GO:0002250]; glomerular filtration [GO:0003094]; immune response [GO:0006955]; antibacterial humoral response [GO:0019731]; innate immune response [GO:0045087]; positive regulation of respiratory burst [GO:0060267]; protein-containing complex assembly [GO:0065003]; humoral immune response [GO:0006959]	single-stranded DNA binding [GO:0003697]; phosphatidylcholine binding [GO:0031210]; immunoglobulin receptor binding [GO:0034987]; peptidoglycan binding [GO:0042834]; antigen binding [GO:0003823]; IgA binding [GO:0019862]; protein-macromolecule adaptor activity [GO:0030674]; protein homodimerization activity [GO:0042803]	hexameric IgM immunoglobulin complex [GO:0071757]; extracellular region [GO:0005576]; extracellular space [GO:0005615]; extracellular exosome [GO:0070062]; blood microparticle [GO:0072562]; monomeric IgA immunoglobulin complex [GO:0071748]; dimeric IgA immunoglobulin complex [GO:0071750]; secretory IgA immunoglobulin complex [GO:0071751]; secretory dimeric IgA immunoglobulin complex [GO:0071752]; pentameric IgM immunoglobulin complex [GO:0071756]
Nafisa_PRO7	Immunoglobulin J chain	JCHAIN	P01591	P01591	5.3357	0.7808	XT NP B	2023ms1276	retina homeostasis [GO:0001895]; adaptive immune response [GO:0002250]; glomerular filtration [GO:0003094]; immune response [GO:0006955]; antibacterial humoral response [GO:0019731]; innate immune response [GO:0045087]; positive regulation of respiratory burst [GO:0060267]; protein-containing complex assembly [GO:0065003]; humoral immune response [GO:0006959]	single-stranded DNA binding [GO:0003697]; phosphatidylcholine binding [GO:0031210]; immunoglobulin receptor binding [GO:0034987]; peptidoglycan binding [GO:0042834]; antigen binding [GO:0003823]; IgA binding [GO:0019862]; protein-macromolecule adaptor activity [GO:0030674]; protein homodimerization activity [GO:0042803]	hexameric IgM immunoglobulin complex [GO:0071757]; extracellular region [GO:0005576]; extracellular space [GO:0005615]; extracellular exosome [GO:0070062]; blood microparticle [GO:0072562]; monomeric IgA immunoglobulin complex [GO:0071748]; dimeric IgA immunoglobulin complex [GO:0071750]; secretory IgA immunoglobulin complex [GO:0071751]; secretory dimeric IgA immunoglobulin complex [GO:0071752]; pentameric IgM immunoglobulin complex [GO:0071756]
Nafisa_PRO6	Immunoglobulin J chain	JCHAIN	P01591	P01591	5.27	0.725	XT NP B	2023ms1276	retina homeostasis [GO:0001895]; adaptive immune response [GO:0002250]; glomerular filtration [GO:0003094]; immune response [GO:0006955]; antibacterial humoral response [GO:0019731]; innate immune response [GO:0045087]; positive regulation of respiratory burst [GO:0060267]; protein-containing complex assembly [GO:0065003]; humoral immune response [GO:0006959]	single-stranded DNA binding [GO:0003697]; phosphatidylcholine binding [GO:0031210]; immunoglobulin receptor binding [GO:0034987]; peptidoglycan binding [GO:0042834]; antigen binding [GO:0003823]; IgA binding [GO:0019862]; protein-macromolecule adaptor activity [GO:0030674]; protein homodimerization activity [GO:0042803]	hexameric IgM immunoglobulin complex [GO:0071757]; extracellular region [GO:0005576]; extracellular space [GO:0005615]; extracellular exosome [GO:0070062]; blood microparticle [GO:0072562]; monomeric IgA immunoglobulin complex [GO:0071748]; dimeric IgA immunoglobulin complex [GO:0071750]; secretory IgA immunoglobulin complex [GO:0071751]; secretory dimeric IgA immunoglobulin complex [GO:0071752]; pentameric IgM immunoglobulin complex [GO:0071756]
Nafisa_PRO5	Immunoglobulin J chain	JCHAIN	P01591	P01591	5.2861	0.7489	XT NP B	2023ms1276	retina homeostasis [GO:0001895]; adaptive immune response [GO:0002250]; glomerular filtration [GO:0003094]; immune response [GO:0006955]; antibacterial humoral response [GO:0019731]; innate immune response [GO:0045087]; positive regulation of respiratory burst [GO:0060267]; protein-containing complex assembly [GO:0065003]; humoral immune response [GO:0006959]	single-stranded DNA binding [GO:0003697]; phosphatidylcholine binding [GO:0031210]; immunoglobulin receptor binding [GO:0034987]; peptidoglycan binding [GO:0042834]; antigen binding [GO:0003823]; IgA binding [GO:0019862]; protein-macromolecule adaptor activity [GO:0030674]; protein homodimerization activity [GO:0042803]	hexameric IgM immunoglobulin complex [GO:0071757]; extracellular region [GO:0005576]; extracellular space [GO:0005615]; extracellular exosome [GO:0070062]; blood microparticle [GO:0072562]; monomeric IgA immunoglobulin complex [GO:0071748]; dimeric IgA immunoglobulin complex [GO:0071750]; secretory IgA immunoglobulin complex [GO:0071751]; secretory dimeric IgA immunoglobulin complex [GO:0071752]; pentameric IgM immunoglobulin complex [GO:0071756]
Nafisa_PRO4	Immunoglobulin J chain	JCHAIN	P01591	P01591	5.2832	0.711	XT NP B	2023ms1276	retina homeostasis [GO:0001895]; adaptive immune response [GO:0002250]; glomerular filtration [GO:0003094]; immune response [GO:0006955]; antibacterial humoral response [GO:0019731]; innate immune response [GO:0045087]; positive regulation of respiratory burst [GO:0060267]; protein-containing complex assembly [GO:0065003]; humoral immune response [GO:0006959]	single-stranded DNA binding [GO:0003697]; phosphatidylcholine binding [GO:0031210]; immunoglobulin receptor binding [GO:0034987]; peptidoglycan binding [GO:0042834]; antigen binding [GO:0003823]; IgA binding [GO:0019862]; protein-macromolecule adaptor activity [GO:0030674]; protein homodimerization activity [GO:0042803]	hexameric IgM immunoglobulin complex [GO:0071757]; extracellular region [GO:0005576]; extracellular space [GO:0005615]; extracellular exosome [GO:0070062]; blood microparticle [GO:0072562]; monomeric IgA immunoglobulin complex [GO:0071748]; dimeric IgA immunoglobulin complex [GO:0071750]; secretory IgA immunoglobulin complex [GO:0071751]; secretory dimeric IgA immunoglobulin complex [GO:0071752]; pentameric IgM immunoglobulin complex [GO:0071756]
Nafisa_PRO3	Immunoglobulin J chain	JCHAIN	P01591	P01591	5.2522	0.6816	XT NP B	2023ms1276	retina homeostasis [GO:0001895]; adaptive immune response [GO:0002250]; glomerular filtration [GO:0003094]; immune response [GO:0006955]; antibacterial humoral response [GO:0019731]; innate immune response [GO:0045087]; positive regulation of respiratory burst [GO:0060267]; protein-containing complex assembly [GO:0065003]; humoral immune response [GO:0006959]	single-stranded DNA binding [GO:0003697]; phosphatidylcholine binding [GO:0031210]; immunoglobulin receptor binding [GO:0034987]; peptidoglycan binding [GO:0042834]; antigen binding [GO:0003823]; IgA binding [GO:0019862]; protein-macromolecule adaptor activity [GO:0030674]; protein homodimerization activity [GO:0042803]	hexameric IgM immunoglobulin complex [GO:0071757]; extracellular region [GO:0005576]; extracellular space [GO:0005615]; extracellular exosome [GO:0070062]; blood microparticle [GO:0072562]; monomeric IgA immunoglobulin complex [GO:0071748]; dimeric IgA immunoglobulin complex [GO:0071750]; secretory IgA immunoglobulin complex [GO:0071751]; secretory dimeric IgA immunoglobulin complex [GO:0071752]; pentameric IgM immunoglobulin complex [GO:0071756]
Nafisa_PRO2	Immunoglobulin J chain	JCHAIN	P01591	P01591	5.3074	0.7556	XT NP B	2023ms1276	retina homeostasis [GO:0001895]; adaptive immune response [GO:0002250]; glomerular filtration [GO:0003094]; immune response [GO:0006955]; antibacterial humoral response [GO:0019731]; innate immune response [GO:0045087]; positive regulation of respiratory burst [GO:0060267]; protein-containing complex assembly [GO:0065003]; humoral immune response [GO:0006959]	single-stranded DNA binding [GO:0003697]; phosphatidylcholine binding [GO:0031210]; immunoglobulin receptor binding [GO:0034987]; peptidoglycan binding [GO:0042834]; antigen binding [GO:0003823]; IgA binding [GO:0019862]; protein-macromolecule adaptor activity [GO:0030674]; protein homodimerization activity [GO:0042803]	hexameric IgM immunoglobulin complex [GO:0071757]; extracellular region [GO:0005576]; extracellular space [GO:0005615]; extracellular exosome [GO:0070062]; blood microparticle [GO:0072562]; monomeric IgA immunoglobulin complex [GO:0071748]; dimeric IgA immunoglobulin complex [GO:0071750]; secretory IgA immunoglobulin complex [GO:0071751]; secretory dimeric IgA immunoglobulin complex [GO:0071752]; pentameric IgM immunoglobulin complex [GO:0071756]
Nafisa_PRO1	Immunoglobulin J chain	JCHAIN	P01591	P01591	5.2596	0.7124	XT NP B	2023ms1276	retina homeostasis [GO:0001895]; adaptive immune response [GO:0002250]; glomerular filtration [GO:0003094]; immune response [GO:0006955]; antibacterial humoral response [GO:0019731]; innate immune response [GO:0045087]; positive regulation of respiratory burst [GO:0060267]; protein-containing complex assembly [GO:0065003]; humoral immune response [GO:0006959]	single-stranded DNA binding [GO:0003697]; phosphatidylcholine binding [GO:0031210]; immunoglobulin receptor binding [GO:0034987]; peptidoglycan binding [GO:0042834]; antigen binding [GO:0003823]; IgA binding [GO:0019862]; protein-macromolecule adaptor activity [GO:0030674]; protein homodimerization activity [GO:0042803]	hexameric IgM immunoglobulin complex [GO:0071757]; extracellular region [GO:0005576]; extracellular space [GO:0005615]; extracellular exosome [GO:0070062]; blood microparticle [GO:0072562]; monomeric IgA immunoglobulin complex [GO:0071748]; dimeric IgA immunoglobulin complex [GO:0071750]; secretory IgA immunoglobulin complex [GO:0071751]; secretory dimeric IgA immunoglobulin complex [GO:0071752]; pentameric IgM immunoglobulin complex [GO:0071756]
Nafisa_SEN7	Protein CREG1	CREG1	O75629	O75629	4.9273	0.3146	XT NP B	2023ms1276	regulation of transcription by RNA polymerase II [GO:0006357]; multicellular organism development [GO:0007275]; regulation of growth [GO:0040008]; negative regulation of transcription, DNA-templated [GO:0045892]	transcription corepressor activity [GO:0003714]	extracellular region [GO:0005576]; extracellular space [GO:0005615]; azurophil granule lumen [GO:0035578]; extracellular exosome [GO:0070062]; transcription regulator complex [GO:0005667]
Nafisa_SEN6	Protein CREG1	CREG1	O75629	O75629	4.9606	0.3335	XT NP B	2023ms1276	regulation of transcription by RNA polymerase II [GO:0006357]; multicellular organism development [GO:0007275]; regulation of growth [GO:0040008]; negative regulation of transcription, DNA-templated [GO:0045892]	transcription corepressor activity [GO:0003714]	extracellular region [GO:0005576]; extracellular space [GO:0005615]; azurophil granule lumen [GO:0035578]; extracellular exosome [GO:0070062]; transcription regulator complex [GO:0005667]
Nafisa_SEN5	Protein CREG1	CREG1	O75629	O75629	4.9302	0.2771	XT NP B	2023ms1276	regulation of transcription by RNA polymerase II [GO:0006357]; multicellular organism development [GO:0007275]; regulation of growth [GO:0040008]; negative regulation of transcription, DNA-templated [GO:0045892]	transcription corepressor activity [GO:0003714]	extracellular region [GO:0005576]; extracellular space [GO:0005615]; azurophil granule lumen [GO:0035578]; extracellular exosome [GO:0070062]; transcription regulator complex [GO:0005667]
Nafisa_SEN4	Protein CREG1	CREG1	O75629	O75629	4.941	0.3207	XT NP B	2023ms1276	regulation of transcription by RNA polymerase II [GO:0006357]; multicellular organism development [GO:0007275]; regulation of growth [GO:0040008]; negative regulation of transcription, DNA-templated [GO:0045892]	transcription corepressor activity [GO:0003714]	extracellular region [GO:0005576]; extracellular space [GO:0005615]; azurophil granule lumen [GO:0035578]; extracellular exosome [GO:0070062]; transcription regulator complex [GO:0005667]
Nafisa_SEN3	Protein CREG1	CREG1	O75629	O75629	4.9473	0.3277	XT NP B	2023ms1276	regulation of transcription by RNA polymerase II [GO:0006357]; multicellular organism development [GO:0007275]; regulation of growth [GO:0040008]; negative regulation of transcription, DNA-templated [GO:0045892]	transcription corepressor activity [GO:0003714]	extracellular region [GO:0005576]; extracellular space [GO:0005615]; azurophil granule lumen [GO:0035578]; extracellular exosome [GO:0070062]; transcription regulator complex [GO:0005667]
Nafisa_SEN2	Protein CREG1	CREG1	O75629	O75629	4.8835	0.2505	XT NP B	2023ms1276	regulation of transcription by RNA polymerase II [GO:0006357]; multicellular organism development [GO:0007275]; regulation of growth [GO:0040008]; negative regulation of transcription, DNA-templated [GO:0045892]	transcription corepressor activity [GO:0003714]	extracellular region [GO:0005576]; extracellular space [GO:0005615]; azurophil granule lumen [GO:0035578]; extracellular exosome [GO:0070062]; transcription regulator complex [GO:0005667]
Nafisa_SEN1	Protein CREG1	CREG1	O75629	O75629	4.9141	0.2963	XT NP B	2023ms1276	regulation of transcription by RNA polymerase II [GO:0006357]; multicellular organism development [GO:0007275]; regulation of growth [GO:0040008]; negative regulation of transcription, DNA-templated [GO:0045892]	transcription corepressor activity [GO:0003714]	extracellular region [GO:0005576]; extracellular space [GO:0005615]; azurophil granule lumen [GO:0035578]; extracellular exosome [GO:0070062]; transcription regulator complex [GO:0005667]
Nafisa_PRO7	Protein CREG1	CREG1	O75629	O75629	4.939	0.3842	XT NP B	2023ms1276	regulation of transcription by RNA polymerase II [GO:0006357]; multicellular organism development [GO:0007275]; regulation of growth [GO:0040008]; negative regulation of transcription, DNA-templated [GO:0045892]	transcription corepressor activity [GO:0003714]	extracellular region [GO:0005576]; extracellular space [GO:0005615]; azurophil granule lumen [GO:0035578]; extracellular exosome [GO:0070062]; transcription regulator complex [GO:0005667]
Nafisa_PRO6	Protein CREG1	CREG1	O75629	O75629	4.943	0.398	XT NP B	2023ms1276	regulation of transcription by RNA polymerase II [GO:0006357]; multicellular organism development [GO:0007275]; regulation of growth [GO:0040008]; negative regulation of transcription, DNA-templated [GO:0045892]	transcription corepressor activity [GO:0003714]	extracellular region [GO:0005576]; extracellular space [GO:0005615]; azurophil granule lumen [GO:0035578]; extracellular exosome [GO:0070062]; transcription regulator complex [GO:0005667]
Nafisa_PRO5	Protein CREG1	CREG1	O75629	O75629	4.9792	0.442	XT NP B	2023ms1276	regulation of transcription by RNA polymerase II [GO:0006357]; multicellular organism development [GO:0007275]; regulation of growth [GO:0040008]; negative regulation of transcription, DNA-templated [GO:0045892]	transcription corepressor activity [GO:0003714]	extracellular region [GO:0005576]; extracellular space [GO:0005615]; azurophil granule lumen [GO:0035578]; extracellular exosome [GO:0070062]; transcription regulator complex [GO:0005667]
Nafisa_PRO4	Protein CREG1	CREG1	O75629	O75629	4.9953	0.423	XT NP B	2023ms1276	regulation of transcription by RNA polymerase II [GO:0006357]; multicellular organism development [GO:0007275]; regulation of growth [GO:0040008]; negative regulation of transcription, DNA-templated [GO:0045892]	transcription corepressor activity [GO:0003714]	extracellular region [GO:0005576]; extracellular space [GO:0005615]; azurophil granule lumen [GO:0035578]; extracellular exosome [GO:0070062]; transcription regulator complex [GO:0005667]
Nafisa_PRO3	Protein CREG1	CREG1	O75629	O75629	4.9564	0.3859	XT NP B	2023ms1276	regulation of transcription by RNA polymerase II [GO:0006357]; multicellular organism development [GO:0007275]; regulation of growth [GO:0040008]; negative regulation of transcription, DNA-templated [GO:0045892]	transcription corepressor activity [GO:0003714]	extracellular region [GO:0005576]; extracellular space [GO:0005615]; azurophil granule lumen [GO:0035578]; extracellular exosome [GO:0070062]; transcription regulator complex [GO:0005667]
Nafisa_PRO2	Protein CREG1	CREG1	O75629	O75629	4.9913	0.4395	XT NP B	2023ms1276	regulation of transcription by RNA polymerase II [GO:0006357]; multicellular organism development [GO:0007275]; regulation of growth [GO:0040008]; negative regulation of transcription, DNA-templated [GO:0045892]	transcription corepressor activity [GO:0003714]	extracellular region [GO:0005576]; extracellular space [GO:0005615]; azurophil granule lumen [GO:0035578]; extracellular exosome [GO:0070062]; transcription regulator complex [GO:0005667]
Nafisa_PRO1	Protein CREG1	CREG1	O75629	O75629	4.889	0.3418	XT NP B	2023ms1276	regulation of transcription by RNA polymerase II [GO:0006357]; multicellular organism development [GO:0007275]; regulation of growth [GO:0040008]; negative regulation of transcription, DNA-templated [GO:0045892]	transcription corepressor activity [GO:0003714]	extracellular region [GO:0005576]; extracellular space [GO:0005615]; azurophil granule lumen [GO:0035578]; extracellular exosome [GO:0070062]; transcription regulator complex [GO:0005667]
Nafisa_SEN7	Contactin-4	CNTN4	A0A024R2E5	Q8IWV2	4.9601	0.3474	XT NP B	2023ms1276	neuron cell-cell adhesion [GO:0007158]; nervous system development [GO:0007399]; axonogenesis [GO:0007409]; axon guidance [GO:0007411]; axonal fasciculation [GO:0007413]; brain development [GO:0007420]; neuron projection development [GO:0031175]; negative regulation of neuron differentiation [GO:0045665]; regulation of synaptic plasticity [GO:0048167]; homophilic cell adhesion via plasma membrane adhesion molecules [GO:0007156]; dendrite self-avoidance [GO:0070593]	cell-cell adhesion mediator activity [GO:0098632]	extracellular region [GO:0005576]; plasma membrane [GO:0005886]; axon [GO:0030424]; anchored component of membrane [GO:0031225]
Nafisa_SEN6	Contactin-4	CNTN4	A0A024R2E5	Q8IWV2	4.9379	0.3108	XT NP B	2023ms1276	neuron cell-cell adhesion [GO:0007158]; nervous system development [GO:0007399]; axonogenesis [GO:0007409]; axon guidance [GO:0007411]; axonal fasciculation [GO:0007413]; brain development [GO:0007420]; neuron projection development [GO:0031175]; negative regulation of neuron differentiation [GO:0045665]; regulation of synaptic plasticity [GO:0048167]; homophilic cell adhesion via plasma membrane adhesion molecules [GO:0007156]; dendrite self-avoidance [GO:0070593]	cell-cell adhesion mediator activity [GO:0098632]	extracellular region [GO:0005576]; plasma membrane [GO:0005886]; axon [GO:0030424]; anchored component of membrane [GO:0031225]
Nafisa_SEN5	Contactin-4	CNTN4	A0A024R2E5	Q8IWV2	4.922	0.2688	XT NP B	2023ms1276	neuron cell-cell adhesion [GO:0007158]; nervous system development [GO:0007399]; axonogenesis [GO:0007409]; axon guidance [GO:0007411]; axonal fasciculation [GO:0007413]; brain development [GO:0007420]; neuron projection development [GO:0031175]; negative regulation of neuron differentiation [GO:0045665]; regulation of synaptic plasticity [GO:0048167]; homophilic cell adhesion via plasma membrane adhesion molecules [GO:0007156]; dendrite self-avoidance [GO:0070593]	cell-cell adhesion mediator activity [GO:0098632]	extracellular region [GO:0005576]; plasma membrane [GO:0005886]; axon [GO:0030424]; anchored component of membrane [GO:0031225]
Nafisa_SEN4	Contactin-4	CNTN4	A0A024R2E5	Q8IWV2	4.9478	0.3274	XT NP B	2023ms1276	neuron cell-cell adhesion [GO:0007158]; nervous system development [GO:0007399]; axonogenesis [GO:0007409]; axon guidance [GO:0007411]; axonal fasciculation [GO:0007413]; brain development [GO:0007420]; neuron projection development [GO:0031175]; negative regulation of neuron differentiation [GO:0045665]; regulation of synaptic plasticity [GO:0048167]; homophilic cell adhesion via plasma membrane adhesion molecules [GO:0007156]; dendrite self-avoidance [GO:0070593]	cell-cell adhesion mediator activity [GO:0098632]	extracellular region [GO:0005576]; plasma membrane [GO:0005886]; axon [GO:0030424]; anchored component of membrane [GO:0031225]
Nafisa_SEN3	Contactin-4	CNTN4	A0A024R2E5	Q8IWV2	4.9722	0.3525	XT NP B	2023ms1276	neuron cell-cell adhesion [GO:0007158]; nervous system development [GO:0007399]; axonogenesis [GO:0007409]; axon guidance [GO:0007411]; axonal fasciculation [GO:0007413]; brain development [GO:0007420]; neuron projection development [GO:0031175]; negative regulation of neuron differentiation [GO:0045665]; regulation of synaptic plasticity [GO:0048167]; homophilic cell adhesion via plasma membrane adhesion molecules [GO:0007156]; dendrite self-avoidance [GO:0070593]	cell-cell adhesion mediator activity [GO:0098632]	extracellular region [GO:0005576]; plasma membrane [GO:0005886]; axon [GO:0030424]; anchored component of membrane [GO:0031225]
Nafisa_SEN2	Contactin-4	CNTN4	A0A024R2E5	Q8IWV2	4.9803	0.3474	XT NP B	2023ms1276	neuron cell-cell adhesion [GO:0007158]; nervous system development [GO:0007399]; axonogenesis [GO:0007409]; axon guidance [GO:0007411]; axonal fasciculation [GO:0007413]; brain development [GO:0007420]; neuron projection development [GO:0031175]; negative regulation of neuron differentiation [GO:0045665]; regulation of synaptic plasticity [GO:0048167]; homophilic cell adhesion via plasma membrane adhesion molecules [GO:0007156]; dendrite self-avoidance [GO:0070593]	cell-cell adhesion mediator activity [GO:0098632]	extracellular region [GO:0005576]; plasma membrane [GO:0005886]; axon [GO:0030424]; anchored component of membrane [GO:0031225]
Nafisa_SEN1	Contactin-4	CNTN4	A0A024R2E5	Q8IWV2	4.9872	0.3695	XT NP B	2023ms1276	neuron cell-cell adhesion [GO:0007158]; nervous system development [GO:0007399]; axonogenesis [GO:0007409]; axon guidance [GO:0007411]; axonal fasciculation [GO:0007413]; brain development [GO:0007420]; neuron projection development [GO:0031175]; negative regulation of neuron differentiation [GO:0045665]; regulation of synaptic plasticity [GO:0048167]; homophilic cell adhesion via plasma membrane adhesion molecules [GO:0007156]; dendrite self-avoidance [GO:0070593]	cell-cell adhesion mediator activity [GO:0098632]	extracellular region [GO:0005576]; plasma membrane [GO:0005886]; axon [GO:0030424]; anchored component of membrane [GO:0031225]
Nafisa_PRO7	Contactin-4	CNTN4	A0A024R2E5	Q8IWV2	4.9732	0.4184	XT NP B	2023ms1276	neuron cell-cell adhesion [GO:0007158]; nervous system development [GO:0007399]; axonogenesis [GO:0007409]; axon guidance [GO:0007411]; axonal fasciculation [GO:0007413]; brain development [GO:0007420]; neuron projection development [GO:0031175]; negative regulation of neuron differentiation [GO:0045665]; regulation of synaptic plasticity [GO:0048167]; homophilic cell adhesion via plasma membrane adhesion molecules [GO:0007156]; dendrite self-avoidance [GO:0070593]	cell-cell adhesion mediator activity [GO:0098632]	extracellular region [GO:0005576]; plasma membrane [GO:0005886]; axon [GO:0030424]; anchored component of membrane [GO:0031225]
Nafisa_PRO6	Contactin-4	CNTN4	A0A024R2E5	Q8IWV2	4.9863	0.4412	XT NP B	2023ms1276	neuron cell-cell adhesion [GO:0007158]; nervous system development [GO:0007399]; axonogenesis [GO:0007409]; axon guidance [GO:0007411]; axonal fasciculation [GO:0007413]; brain development [GO:0007420]; neuron projection development [GO:0031175]; negative regulation of neuron differentiation [GO:0045665]; regulation of synaptic plasticity [GO:0048167]; homophilic cell adhesion via plasma membrane adhesion molecules [GO:0007156]; dendrite self-avoidance [GO:0070593]	cell-cell adhesion mediator activity [GO:0098632]	extracellular region [GO:0005576]; plasma membrane [GO:0005886]; axon [GO:0030424]; anchored component of membrane [GO:0031225]
Nafisa_PRO5	Contactin-4	CNTN4	A0A024R2E5	Q8IWV2	4.9785	0.4413	XT NP B	2023ms1276	neuron cell-cell adhesion [GO:0007158]; nervous system development [GO:0007399]; axonogenesis [GO:0007409]; axon guidance [GO:0007411]; axonal fasciculation [GO:0007413]; brain development [GO:0007420]; neuron projection development [GO:0031175]; negative regulation of neuron differentiation [GO:0045665]; regulation of synaptic plasticity [GO:0048167]; homophilic cell adhesion via plasma membrane adhesion molecules [GO:0007156]; dendrite self-avoidance [GO:0070593]	cell-cell adhesion mediator activity [GO:0098632]	extracellular region [GO:0005576]; plasma membrane [GO:0005886]; axon [GO:0030424]; anchored component of membrane [GO:0031225]
Nafisa_PRO4	Contactin-4	CNTN4	A0A024R2E5	Q8IWV2	4.9947	0.4225	XT NP B	2023ms1276	neuron cell-cell adhesion [GO:0007158]; nervous system development [GO:0007399]; axonogenesis [GO:0007409]; axon guidance [GO:0007411]; axonal fasciculation [GO:0007413]; brain development [GO:0007420]; neuron projection development [GO:0031175]; negative regulation of neuron differentiation [GO:0045665]; regulation of synaptic plasticity [GO:0048167]; homophilic cell adhesion via plasma membrane adhesion molecules [GO:0007156]; dendrite self-avoidance [GO:0070593]	cell-cell adhesion mediator activity [GO:0098632]	extracellular region [GO:0005576]; plasma membrane [GO:0005886]; axon [GO:0030424]; anchored component of membrane [GO:0031225]
Nafisa_PRO3	Contactin-4	CNTN4	A0A024R2E5	Q8IWV2	5.0064	0.4359	XT NP B	2023ms1276	neuron cell-cell adhesion [GO:0007158]; nervous system development [GO:0007399]; axonogenesis [GO:0007409]; axon guidance [GO:0007411]; axonal fasciculation [GO:0007413]; brain development [GO:0007420]; neuron projection development [GO:0031175]; negative regulation of neuron differentiation [GO:0045665]; regulation of synaptic plasticity [GO:0048167]; homophilic cell adhesion via plasma membrane adhesion molecules [GO:0007156]; dendrite self-avoidance [GO:0070593]	cell-cell adhesion mediator activity [GO:0098632]	extracellular region [GO:0005576]; plasma membrane [GO:0005886]; axon [GO:0030424]; anchored component of membrane [GO:0031225]
Nafisa_PRO2	Contactin-4	CNTN4	A0A024R2E5	Q8IWV2	4.9863	0.4346	XT NP B	2023ms1276	neuron cell-cell adhesion [GO:0007158]; nervous system development [GO:0007399]; axonogenesis [GO:0007409]; axon guidance [GO:0007411]; axonal fasciculation [GO:0007413]; brain development [GO:0007420]; neuron projection development [GO:0031175]; negative regulation of neuron differentiation [GO:0045665]; regulation of synaptic plasticity [GO:0048167]; homophilic cell adhesion via plasma membrane adhesion molecules [GO:0007156]; dendrite self-avoidance [GO:0070593]	cell-cell adhesion mediator activity [GO:0098632]	extracellular region [GO:0005576]; plasma membrane [GO:0005886]; axon [GO:0030424]; anchored component of membrane [GO:0031225]
Nafisa_PRO1	Contactin-4	CNTN4	A0A024R2E5	Q8IWV2	5.0275	0.4803	XT NP B	2023ms1276	neuron cell-cell adhesion [GO:0007158]; nervous system development [GO:0007399]; axonogenesis [GO:0007409]; axon guidance [GO:0007411]; axonal fasciculation [GO:0007413]; brain development [GO:0007420]; neuron projection development [GO:0031175]; negative regulation of neuron differentiation [GO:0045665]; regulation of synaptic plasticity [GO:0048167]; homophilic cell adhesion via plasma membrane adhesion molecules [GO:0007156]; dendrite self-avoidance [GO:0070593]	cell-cell adhesion mediator activity [GO:0098632]	extracellular region [GO:0005576]; plasma membrane [GO:0005886]; axon [GO:0030424]; anchored component of membrane [GO:0031225]
Nafisa_SEN7	E3 ubiquitin-protein ligase COP1;Isoform of Q8NHY2, Isoform 2 of E3 ubiquitin-protein ligase COP1;Isoform of Q8NHY2, Isoform 4 of E3 ubiquitin-protein ligase COP1	COP1;COP1;COP1	NA	Q8NHY2;Q8NHY2-2;Q8NHY2-4	3.49	-1.1228	XT NP A	2023ms1276	response to ionizing radiation [GO:0010212]; protein ubiquitination [GO:0016567]; positive regulation of proteasomal ubiquitin-dependent protein catabolic process [GO:0032436]; proteasome-mediated ubiquitin-dependent protein catabolic process [GO:0043161]; ;	ubiquitin-protein transferase activity [GO:0004842]; protein binding [GO:0005515]; metal ion binding [GO:0046872]; ubiquitin protein ligase activity [GO:0061630]; ;	Golgi membrane [GO:0000139]; nucleoplasm [GO:0005654]; cytosol [GO:0005829]; nuclear speck [GO:0016607]; Cul4A-RING E3 ubiquitin ligase complex [GO:0031464]; ;
Nafisa_SEN6	E3 ubiquitin-protein ligase COP1;Isoform of Q8NHY2, Isoform 2 of E3 ubiquitin-protein ligase COP1;Isoform of Q8NHY2, Isoform 4 of E3 ubiquitin-protein ligase COP1	COP1;COP1;COP1	NA	Q8NHY2;Q8NHY2-2;Q8NHY2-4	3.7244	-0.9027	XT NP A	2023ms1276	response to ionizing radiation [GO:0010212]; protein ubiquitination [GO:0016567]; positive regulation of proteasomal ubiquitin-dependent protein catabolic process [GO:0032436]; proteasome-mediated ubiquitin-dependent protein catabolic process [GO:0043161]; ;	ubiquitin-protein transferase activity [GO:0004842]; protein binding [GO:0005515]; metal ion binding [GO:0046872]; ubiquitin protein ligase activity [GO:0061630]; ;	Golgi membrane [GO:0000139]; nucleoplasm [GO:0005654]; cytosol [GO:0005829]; nuclear speck [GO:0016607]; Cul4A-RING E3 ubiquitin ligase complex [GO:0031464]; ;
Nafisa_SEN5	E3 ubiquitin-protein ligase COP1;Isoform of Q8NHY2, Isoform 2 of E3 ubiquitin-protein ligase COP1;Isoform of Q8NHY2, Isoform 4 of E3 ubiquitin-protein ligase COP1	COP1;COP1;COP1	NA	Q8NHY2;Q8NHY2-2;Q8NHY2-4	3.6134	-1.0397	XT NP A	2023ms1276	response to ionizing radiation [GO:0010212]; protein ubiquitination [GO:0016567]; positive regulation of proteasomal ubiquitin-dependent protein catabolic process [GO:0032436]; proteasome-mediated ubiquitin-dependent protein catabolic process [GO:0043161]; ;	ubiquitin-protein transferase activity [GO:0004842]; protein binding [GO:0005515]; metal ion binding [GO:0046872]; ubiquitin protein ligase activity [GO:0061630]; ;	Golgi membrane [GO:0000139]; nucleoplasm [GO:0005654]; cytosol [GO:0005829]; nuclear speck [GO:0016607]; Cul4A-RING E3 ubiquitin ligase complex [GO:0031464]; ;
Nafisa_SEN3	E3 ubiquitin-protein ligase COP1;Isoform of Q8NHY2, Isoform 2 of E3 ubiquitin-protein ligase COP1;Isoform of Q8NHY2, Isoform 4 of E3 ubiquitin-protein ligase COP1	COP1;COP1;COP1	NA	Q8NHY2;Q8NHY2-2;Q8NHY2-4	3.2639	-1.3558	XT NP A	2023ms1276	response to ionizing radiation [GO:0010212]; protein ubiquitination [GO:0016567]; positive regulation of proteasomal ubiquitin-dependent protein catabolic process [GO:0032436]; proteasome-mediated ubiquitin-dependent protein catabolic process [GO:0043161]; ;	ubiquitin-protein transferase activity [GO:0004842]; protein binding [GO:0005515]; metal ion binding [GO:0046872]; ubiquitin protein ligase activity [GO:0061630]; ;	Golgi membrane [GO:0000139]; nucleoplasm [GO:0005654]; cytosol [GO:0005829]; nuclear speck [GO:0016607]; Cul4A-RING E3 ubiquitin ligase complex [GO:0031464]; ;
Nafisa_SEN2	E3 ubiquitin-protein ligase COP1;Isoform of Q8NHY2, Isoform 2 of E3 ubiquitin-protein ligase COP1;Isoform of Q8NHY2, Isoform 4 of E3 ubiquitin-protein ligase COP1	COP1;COP1;COP1	NA	Q8NHY2;Q8NHY2-2;Q8NHY2-4	3.7062	-0.9267	XT NP A	2023ms1276	response to ionizing radiation [GO:0010212]; protein ubiquitination [GO:0016567]; positive regulation of proteasomal ubiquitin-dependent protein catabolic process [GO:0032436]; proteasome-mediated ubiquitin-dependent protein catabolic process [GO:0043161]; ;	ubiquitin-protein transferase activity [GO:0004842]; protein binding [GO:0005515]; metal ion binding [GO:0046872]; ubiquitin protein ligase activity [GO:0061630]; ;	Golgi membrane [GO:0000139]; nucleoplasm [GO:0005654]; cytosol [GO:0005829]; nuclear speck [GO:0016607]; Cul4A-RING E3 ubiquitin ligase complex [GO:0031464]; ;
Nafisa_SEN1	E3 ubiquitin-protein ligase COP1;Isoform of Q8NHY2, Isoform 2 of E3 ubiquitin-protein ligase COP1;Isoform of Q8NHY2, Isoform 4 of E3 ubiquitin-protein ligase COP1	COP1;COP1;COP1	NA	Q8NHY2;Q8NHY2-2;Q8NHY2-4	3.7923	-0.8254	XT NP A	2023ms1276	response to ionizing radiation [GO:0010212]; protein ubiquitination [GO:0016567]; positive regulation of proteasomal ubiquitin-dependent protein catabolic process [GO:0032436]; proteasome-mediated ubiquitin-dependent protein catabolic process [GO:0043161]; ;	ubiquitin-protein transferase activity [GO:0004842]; protein binding [GO:0005515]; metal ion binding [GO:0046872]; ubiquitin protein ligase activity [GO:0061630]; ;	Golgi membrane [GO:0000139]; nucleoplasm [GO:0005654]; cytosol [GO:0005829]; nuclear speck [GO:0016607]; Cul4A-RING E3 ubiquitin ligase complex [GO:0031464]; ;
Nafisa_PRO3	E3 ubiquitin-protein ligase COP1;Isoform of Q8NHY2, Isoform 2 of E3 ubiquitin-protein ligase COP1;Isoform of Q8NHY2, Isoform 4 of E3 ubiquitin-protein ligase COP1	COP1;COP1;COP1	NA	Q8NHY2;Q8NHY2-2;Q8NHY2-4	3.4448	-1.1257	XT NP A	2023ms1276	response to ionizing radiation [GO:0010212]; protein ubiquitination [GO:0016567]; positive regulation of proteasomal ubiquitin-dependent protein catabolic process [GO:0032436]; proteasome-mediated ubiquitin-dependent protein catabolic process [GO:0043161]; ;	ubiquitin-protein transferase activity [GO:0004842]; protein binding [GO:0005515]; metal ion binding [GO:0046872]; ubiquitin protein ligase activity [GO:0061630]; ;	Golgi membrane [GO:0000139]; nucleoplasm [GO:0005654]; cytosol [GO:0005829]; nuclear speck [GO:0016607]; Cul4A-RING E3 ubiquitin ligase complex [GO:0031464]; ;
Nafisa_SEN7	Trafficking protein particle complex subunit 3	TRAPPC3	A0A087WWM0	O43617	5.2355	0.6227	XT NP B	2023ms1276	intra-Golgi vesicle-mediated transport [GO:0006891]; endoplasmic reticulum to Golgi vesicle-mediated transport [GO:0006888]	protein binding [GO:0005515]	Golgi membrane [GO:0000139]; endoplasmic reticulum [GO:0005783]; Golgi apparatus [GO:0005794]; cytosol [GO:0005829]; TRAPP complex [GO:0030008]; cis-Golgi network membrane [GO:0033106]
Nafisa_SEN6	Trafficking protein particle complex subunit 3	TRAPPC3	A0A087WWM0	O43617	5.3085	0.6814	XT NP B	2023ms1276	intra-Golgi vesicle-mediated transport [GO:0006891]; endoplasmic reticulum to Golgi vesicle-mediated transport [GO:0006888]	protein binding [GO:0005515]	Golgi membrane [GO:0000139]; endoplasmic reticulum [GO:0005783]; Golgi apparatus [GO:0005794]; cytosol [GO:0005829]; TRAPP complex [GO:0030008]; cis-Golgi network membrane [GO:0033106]
Nafisa_SEN5	Trafficking protein particle complex subunit 3	TRAPPC3	A0A087WWM0	O43617	5.3139	0.6608	XT NP B	2023ms1276	intra-Golgi vesicle-mediated transport [GO:0006891]; endoplasmic reticulum to Golgi vesicle-mediated transport [GO:0006888]	protein binding [GO:0005515]	Golgi membrane [GO:0000139]; endoplasmic reticulum [GO:0005783]; Golgi apparatus [GO:0005794]; cytosol [GO:0005829]; TRAPP complex [GO:0030008]; cis-Golgi network membrane [GO:0033106]
Nafisa_SEN4	Trafficking protein particle complex subunit 3	TRAPPC3	A0A087WWM0	O43617	5.2086	0.5883	XT NP B	2023ms1276	intra-Golgi vesicle-mediated transport [GO:0006891]; endoplasmic reticulum to Golgi vesicle-mediated transport [GO:0006888]	protein binding [GO:0005515]	Golgi membrane [GO:0000139]; endoplasmic reticulum [GO:0005783]; Golgi apparatus [GO:0005794]; cytosol [GO:0005829]; TRAPP complex [GO:0030008]; cis-Golgi network membrane [GO:0033106]
Nafisa_SEN3	Trafficking protein particle complex subunit 3	TRAPPC3	A0A087WWM0	O43617	5.2274	0.6077	XT NP B	2023ms1276	intra-Golgi vesicle-mediated transport [GO:0006891]; endoplasmic reticulum to Golgi vesicle-mediated transport [GO:0006888]	protein binding [GO:0005515]	Golgi membrane [GO:0000139]; endoplasmic reticulum [GO:0005783]; Golgi apparatus [GO:0005794]; cytosol [GO:0005829]; TRAPP complex [GO:0030008]; cis-Golgi network membrane [GO:0033106]
Nafisa_SEN2	Trafficking protein particle complex subunit 3	TRAPPC3	A0A087WWM0	O43617	5.2856	0.6527	XT NP B	2023ms1276	intra-Golgi vesicle-mediated transport [GO:0006891]; endoplasmic reticulum to Golgi vesicle-mediated transport [GO:0006888]	protein binding [GO:0005515]	Golgi membrane [GO:0000139]; endoplasmic reticulum [GO:0005783]; Golgi apparatus [GO:0005794]; cytosol [GO:0005829]; TRAPP complex [GO:0030008]; cis-Golgi network membrane [GO:0033106]
Nafisa_SEN1	Trafficking protein particle complex subunit 3	TRAPPC3	A0A087WWM0	O43617	5.2943	0.6766	XT NP B	2023ms1276	intra-Golgi vesicle-mediated transport [GO:0006891]; endoplasmic reticulum to Golgi vesicle-mediated transport [GO:0006888]	protein binding [GO:0005515]	Golgi membrane [GO:0000139]; endoplasmic reticulum [GO:0005783]; Golgi apparatus [GO:0005794]; cytosol [GO:0005829]; TRAPP complex [GO:0030008]; cis-Golgi network membrane [GO:0033106]
Nafisa_PRO7	Trafficking protein particle complex subunit 3	TRAPPC3	A0A087WWM0	O43617	4.6714	0.1165	XT NP B	2023ms1276	intra-Golgi vesicle-mediated transport [GO:0006891]; endoplasmic reticulum to Golgi vesicle-mediated transport [GO:0006888]	protein binding [GO:0005515]	Golgi membrane [GO:0000139]; endoplasmic reticulum [GO:0005783]; Golgi apparatus [GO:0005794]; cytosol [GO:0005829]; TRAPP complex [GO:0030008]; cis-Golgi network membrane [GO:0033106]
Nafisa_PRO6	Trafficking protein particle complex subunit 3	TRAPPC3	A0A087WWM0	O43617	4.5959	0.0509	XT NP B	2023ms1276	intra-Golgi vesicle-mediated transport [GO:0006891]; endoplasmic reticulum to Golgi vesicle-mediated transport [GO:0006888]	protein binding [GO:0005515]	Golgi membrane [GO:0000139]; endoplasmic reticulum [GO:0005783]; Golgi apparatus [GO:0005794]; cytosol [GO:0005829]; TRAPP complex [GO:0030008]; cis-Golgi network membrane [GO:0033106]
Nafisa_PRO5	Trafficking protein particle complex subunit 3	TRAPPC3	A0A087WWM0	O43617	4.6518	0.1147	XT NP B	2023ms1276	intra-Golgi vesicle-mediated transport [GO:0006891]; endoplasmic reticulum to Golgi vesicle-mediated transport [GO:0006888]	protein binding [GO:0005515]	Golgi membrane [GO:0000139]; endoplasmic reticulum [GO:0005783]; Golgi apparatus [GO:0005794]; cytosol [GO:0005829]; TRAPP complex [GO:0030008]; cis-Golgi network membrane [GO:0033106]
Nafisa_PRO4	Trafficking protein particle complex subunit 3	TRAPPC3	A0A087WWM0	O43617	4.7096	0.1374	XT NP B	2023ms1276	intra-Golgi vesicle-mediated transport [GO:0006891]; endoplasmic reticulum to Golgi vesicle-mediated transport [GO:0006888]	protein binding [GO:0005515]	Golgi membrane [GO:0000139]; endoplasmic reticulum [GO:0005783]; Golgi apparatus [GO:0005794]; cytosol [GO:0005829]; TRAPP complex [GO:0030008]; cis-Golgi network membrane [GO:0033106]
Nafisa_PRO3	Trafficking protein particle complex subunit 3	TRAPPC3	A0A087WWM0	O43617	4.5914	0.0209	XT NP B	2023ms1276	intra-Golgi vesicle-mediated transport [GO:0006891]; endoplasmic reticulum to Golgi vesicle-mediated transport [GO:0006888]	protein binding [GO:0005515]	Golgi membrane [GO:0000139]; endoplasmic reticulum [GO:0005783]; Golgi apparatus [GO:0005794]; cytosol [GO:0005829]; TRAPP complex [GO:0030008]; cis-Golgi network membrane [GO:0033106]
Nafisa_PRO2	Trafficking protein particle complex subunit 3	TRAPPC3	A0A087WWM0	O43617	4.616	0.0643	XT NP B	2023ms1276	intra-Golgi vesicle-mediated transport [GO:0006891]; endoplasmic reticulum to Golgi vesicle-mediated transport [GO:0006888]	protein binding [GO:0005515]	Golgi membrane [GO:0000139]; endoplasmic reticulum [GO:0005783]; Golgi apparatus [GO:0005794]; cytosol [GO:0005829]; TRAPP complex [GO:0030008]; cis-Golgi network membrane [GO:0033106]
Nafisa_PRO1	Trafficking protein particle complex subunit 3	TRAPPC3	A0A087WWM0	O43617	4.6375	0.0903	XT NP B	2023ms1276	intra-Golgi vesicle-mediated transport [GO:0006891]; endoplasmic reticulum to Golgi vesicle-mediated transport [GO:0006888]	protein binding [GO:0005515]	Golgi membrane [GO:0000139]; endoplasmic reticulum [GO:0005783]; Golgi apparatus [GO:0005794]; cytosol [GO:0005829]; TRAPP complex [GO:0030008]; cis-Golgi network membrane [GO:0033106]
Nafisa_SEN7	Isoform of P35544, 40S ribosomal protein S30;40S ribosomal protein S30	FAU;FAU	NA	P62861;P62866	5.6674	1.0546	XT NP A	2023ms1276	;	;	;
Nafisa_SEN6	Isoform of P35544, 40S ribosomal protein S30;40S ribosomal protein S30	FAU;FAU	NA	P62861;P62866	5.6928	1.0657	XT NP A	2023ms1276	;	;	;
Nafisa_SEN5	Isoform of P35544, 40S ribosomal protein S30;40S ribosomal protein S30	FAU;FAU	NA	P62861;P62866	5.8527	1.1996	XT NP A	2023ms1276	;	;	;
Nafisa_SEN4	Isoform of P35544, 40S ribosomal protein S30;40S ribosomal protein S30	FAU;FAU	NA	P62861;P62866	5.6534	1.0331	XT NP A	2023ms1276	;	;	;
Nafisa_SEN3	Isoform of P35544, 40S ribosomal protein S30;40S ribosomal protein S30	FAU;FAU	NA	P62861;P62866	5.5975	0.9778	XT NP A	2023ms1276	;	;	;
Nafisa_SEN2	Isoform of P35544, 40S ribosomal protein S30;40S ribosomal protein S30	FAU;FAU	NA	P62861;P62866	5.6838	1.0509	XT NP A	2023ms1276	;	;	;
Nafisa_SEN1	Isoform of P35544, 40S ribosomal protein S30;40S ribosomal protein S30	FAU;FAU	NA	P62861;P62866	5.6271	1.0094	XT NP A	2023ms1276	;	;	;
Nafisa_PRO7	Isoform of P35544, 40S ribosomal protein S30;40S ribosomal protein S30	FAU;FAU	NA	P62861;P62866	5.3207	0.7658	XT NP A	2023ms1276	;	;	;
Nafisa_PRO6	Isoform of P35544, 40S ribosomal protein S30;40S ribosomal protein S30	FAU;FAU	NA	P62861;P62866	5.1618	0.6167	XT NP A	2023ms1276	;	;	;
Nafisa_PRO5	Isoform of P35544, 40S ribosomal protein S30;40S ribosomal protein S30	FAU;FAU	NA	P62861;P62866	5.0377	0.5005	XT NP A	2023ms1276	;	;	;
Nafisa_PRO4	Isoform of P35544, 40S ribosomal protein S30;40S ribosomal protein S30	FAU;FAU	NA	P62861;P62866	5.3491	0.7769	XT NP A	2023ms1276	;	;	;
Nafisa_PRO3	Isoform of P35544, 40S ribosomal protein S30;40S ribosomal protein S30	FAU;FAU	NA	P62861;P62866	5.3482	0.7777	XT NP A	2023ms1276	;	;	;
Nafisa_PRO2	Isoform of P35544, 40S ribosomal protein S30;40S ribosomal protein S30	FAU;FAU	NA	P62861;P62866	5.0692	0.5175	XT NP A	2023ms1276	;	;	;
Nafisa_PRO1	Isoform of P35544, 40S ribosomal protein S30;40S ribosomal protein S30	FAU;FAU	NA	P62861;P62866	5.2057	0.6585	XT NP A	2023ms1276	;	;	;
Nafisa_SEN7	Ketimine reductase mu-crystallin	CRYM	Q14894	Q2KHX6	4.0182	-0.5945	XT NP B	2023ms1276	NA	NA	NA
Nafisa_SEN6	Ketimine reductase mu-crystallin	CRYM	Q14894	Q2KHX6	4.0749	-0.5522	XT NP B	2023ms1276	NA	NA	NA
Nafisa_SEN5	Ketimine reductase mu-crystallin	CRYM	Q14894	Q2KHX6	4.0816	-0.5716	XT NP B	2023ms1276	NA	NA	NA
Nafisa_SEN4	Ketimine reductase mu-crystallin	CRYM	Q14894	Q2KHX6	4.189	-0.4313	XT NP B	2023ms1276	NA	NA	NA
Nafisa_SEN3	Ketimine reductase mu-crystallin	CRYM	Q14894	Q2KHX6	4.0538	-0.5658	XT NP B	2023ms1276	NA	NA	NA
Nafisa_SEN2	Ketimine reductase mu-crystallin	CRYM	Q14894	Q2KHX6	4.1393	-0.4936	XT NP B	2023ms1276	NA	NA	NA
Nafisa_SEN1	Ketimine reductase mu-crystallin	CRYM	Q14894	Q2KHX6	4.1961	-0.4216	XT NP B	2023ms1276	NA	NA	NA
Nafisa_PRO7	Ketimine reductase mu-crystallin	CRYM	Q14894	Q2KHX6	4.0759	-0.4789	XT NP B	2023ms1276	NA	NA	NA
Nafisa_PRO6	Ketimine reductase mu-crystallin	CRYM	Q14894	Q2KHX6	4.1385	-0.4066	XT NP B	2023ms1276	NA	NA	NA
Nafisa_PRO5	Ketimine reductase mu-crystallin	CRYM	Q14894	Q2KHX6	3.9824	-0.5548	XT NP B	2023ms1276	NA	NA	NA
Nafisa_PRO4	Ketimine reductase mu-crystallin	CRYM	Q14894	Q2KHX6	4.0753	-0.497	XT NP B	2023ms1276	NA	NA	NA
Nafisa_PRO3	Ketimine reductase mu-crystallin	CRYM	Q14894	Q2KHX6	4.0021	-0.5684	XT NP B	2023ms1276	NA	NA	NA
Nafisa_PRO2	Ketimine reductase mu-crystallin	CRYM	Q14894	Q2KHX6	4.1777	-0.3741	XT NP B	2023ms1276	NA	NA	NA
Nafisa_PRO1	Ketimine reductase mu-crystallin	CRYM	Q14894	Q2KHX6	4.0893	-0.458	XT NP B	2023ms1276	NA	NA	NA
Nafisa_SEN7	Prolyl-tRNA synthetase associated domain-containing protein 1	PRORSD1	NA	A1A4Q2	5.2437	0.6309	XT NP B	2023ms1276	NA	NA	NA
Nafisa_SEN6	Prolyl-tRNA synthetase associated domain-containing protein 1	PRORSD1	NA	A1A4Q2	5.2225	0.5954	XT NP B	2023ms1276	NA	NA	NA
Nafisa_SEN5	Prolyl-tRNA synthetase associated domain-containing protein 1	PRORSD1	NA	A1A4Q2	5.2935	0.6404	XT NP B	2023ms1276	NA	NA	NA
Nafisa_SEN4	Prolyl-tRNA synthetase associated domain-containing protein 1	PRORSD1	NA	A1A4Q2	5.2871	0.6668	XT NP B	2023ms1276	NA	NA	NA
Nafisa_SEN3	Prolyl-tRNA synthetase associated domain-containing protein 1	PRORSD1	NA	A1A4Q2	5.2635	0.6438	XT NP B	2023ms1276	NA	NA	NA
Nafisa_SEN2	Prolyl-tRNA synthetase associated domain-containing protein 1	PRORSD1	NA	A1A4Q2	5.232	0.5991	XT NP B	2023ms1276	NA	NA	NA
Nafisa_SEN1	Prolyl-tRNA synthetase associated domain-containing protein 1	PRORSD1	NA	A1A4Q2	5.3198	0.7021	XT NP B	2023ms1276	NA	NA	NA
Nafisa_PRO7	Prolyl-tRNA synthetase associated domain-containing protein 1	PRORSD1	NA	A1A4Q2	5.3155	0.7607	XT NP B	2023ms1276	NA	NA	NA
Nafisa_PRO6	Prolyl-tRNA synthetase associated domain-containing protein 1	PRORSD1	NA	A1A4Q2	5.3232	0.7781	XT NP B	2023ms1276	NA	NA	NA
Nafisa_PRO5	Prolyl-tRNA synthetase associated domain-containing protein 1	PRORSD1	NA	A1A4Q2	5.3388	0.8016	XT NP B	2023ms1276	NA	NA	NA
Nafisa_PRO4	Prolyl-tRNA synthetase associated domain-containing protein 1	PRORSD1	NA	A1A4Q2	5.3259	0.7537	XT NP B	2023ms1276	NA	NA	NA
Nafisa_PRO3	Prolyl-tRNA synthetase associated domain-containing protein 1	PRORSD1	NA	A1A4Q2	5.2872	0.7166	XT NP B	2023ms1276	NA	NA	NA
Nafisa_PRO2	Prolyl-tRNA synthetase associated domain-containing protein 1	PRORSD1	NA	A1A4Q2	5.2782	0.7264	XT NP B	2023ms1276	NA	NA	NA
Nafisa_PRO1	Prolyl-tRNA synthetase associated domain-containing protein 1	PRORSD1	NA	A1A4Q2	5.2866	0.7393	XT NP B	2023ms1276	NA	NA	NA
Nafisa_SEN7	Core histone macro-H2A;Core histone macro-H2A	MACROH2A1;MACROH2A1	NA	A0A3Q1LZ47;Q2HJ65	4.0878	-0.525	XT NP A	2023ms1276	;	;	;
Nafisa_SEN6	Core histone macro-H2A;Core histone macro-H2A	MACROH2A1;MACROH2A1	NA	A0A3Q1LZ47;Q2HJ65	3.8992	-0.7279	XT NP A	2023ms1276	;	;	;
Nafisa_SEN5	Core histone macro-H2A;Core histone macro-H2A	MACROH2A1;MACROH2A1	NA	A0A3Q1LZ47;Q2HJ65	3.9881	-0.665	XT NP A	2023ms1276	;	;	;
Nafisa_SEN3	Core histone macro-H2A;Core histone macro-H2A	MACROH2A1;MACROH2A1	NA	A0A3Q1LZ47;Q2HJ65	3.9952	-0.6245	XT NP A	2023ms1276	;	;	;
Nafisa_SEN2	Core histone macro-H2A;Core histone macro-H2A	MACROH2A1;MACROH2A1	NA	A0A3Q1LZ47;Q2HJ65	3.93	-0.7029	XT NP A	2023ms1276	;	;	;
Nafisa_SEN1	Core histone macro-H2A;Core histone macro-H2A	MACROH2A1;MACROH2A1	NA	A0A3Q1LZ47;Q2HJ65	3.8147	-0.803	XT NP A	2023ms1276	;	;	;
Nafisa_PRO7	Core histone macro-H2A;Core histone macro-H2A	MACROH2A1;MACROH2A1	NA	A0A3Q1LZ47;Q2HJ65	4.27	-0.2849	XT NP A	2023ms1276	;	;	;
Nafisa_PRO6	Core histone macro-H2A;Core histone macro-H2A	MACROH2A1;MACROH2A1	NA	A0A3Q1LZ47;Q2HJ65	4.2107	-0.3343	XT NP A	2023ms1276	;	;	;
Nafisa_PRO5	Core histone macro-H2A;Core histone macro-H2A	MACROH2A1;MACROH2A1	NA	A0A3Q1LZ47;Q2HJ65	4.09	-0.4471	XT NP A	2023ms1276	;	;	;
Nafisa_PRO4	Core histone macro-H2A;Core histone macro-H2A	MACROH2A1;MACROH2A1	NA	A0A3Q1LZ47;Q2HJ65	4.3145	-0.2577	XT NP A	2023ms1276	;	;	;
Nafisa_PRO3	Core histone macro-H2A;Core histone macro-H2A	MACROH2A1;MACROH2A1	NA	A0A3Q1LZ47;Q2HJ65	4.1174	-0.4532	XT NP A	2023ms1276	;	;	;
Nafisa_PRO2	Core histone macro-H2A;Core histone macro-H2A	MACROH2A1;MACROH2A1	NA	A0A3Q1LZ47;Q2HJ65	4.2134	-0.3384	XT NP A	2023ms1276	;	;	;
Nafisa_PRO1	Core histone macro-H2A;Core histone macro-H2A	MACROH2A1;MACROH2A1	NA	A0A3Q1LZ47;Q2HJ65	4.302	-0.2452	XT NP A	2023ms1276	;	;	;
Nafisa_SEN7	E3 ubiquitin-protein ligase;HECT-type E3 ubiquitin transferase;HECT-type E3 ubiquitin transferase	NEDD4;NEDD4;NEDD4	NA	A0A3Q1LT33;A0A3Q1NEU5;F1MJ10	4.1779	-0.4349	XT NP B	2023ms1276	; ;	; ;	; ;
Nafisa_SEN6	E3 ubiquitin-protein ligase;HECT-type E3 ubiquitin transferase;HECT-type E3 ubiquitin transferase	NEDD4;NEDD4;NEDD4	NA	A0A3Q1LT33;A0A3Q1NEU5;F1MJ10	4.1599	-0.4672	XT NP B	2023ms1276	; ;	; ;	; ;
Nafisa_SEN5	E3 ubiquitin-protein ligase;HECT-type E3 ubiquitin transferase;HECT-type E3 ubiquitin transferase	NEDD4;NEDD4;NEDD4	NA	A0A3Q1LT33;A0A3Q1NEU5;F1MJ10	4.076	-0.5771	XT NP B	2023ms1276	; ;	; ;	; ;
Nafisa_SEN4	E3 ubiquitin-protein ligase;HECT-type E3 ubiquitin transferase;HECT-type E3 ubiquitin transferase	NEDD4;NEDD4;NEDD4	NA	A0A3Q1LT33;A0A3Q1NEU5;F1MJ10	4.2456	-0.3747	XT NP B	2023ms1276	; ;	; ;	; ;
Nafisa_SEN3	E3 ubiquitin-protein ligase;HECT-type E3 ubiquitin transferase;HECT-type E3 ubiquitin transferase	NEDD4;NEDD4;NEDD4	NA	A0A3Q1LT33;A0A3Q1NEU5;F1MJ10	4.24	-0.3796	XT NP B	2023ms1276	; ;	; ;	; ;
Nafisa_SEN2	E3 ubiquitin-protein ligase;HECT-type E3 ubiquitin transferase;HECT-type E3 ubiquitin transferase	NEDD4;NEDD4;NEDD4	NA	A0A3Q1LT33;A0A3Q1NEU5;F1MJ10	4.2365	-0.3965	XT NP B	2023ms1276	; ;	; ;	; ;
Nafisa_SEN1	E3 ubiquitin-protein ligase;HECT-type E3 ubiquitin transferase;HECT-type E3 ubiquitin transferase	NEDD4;NEDD4;NEDD4	NA	A0A3Q1LT33;A0A3Q1NEU5;F1MJ10	4.1584	-0.4594	XT NP B	2023ms1276	; ;	; ;	; ;
Nafisa_PRO7	E3 ubiquitin-protein ligase;HECT-type E3 ubiquitin transferase;HECT-type E3 ubiquitin transferase	NEDD4;NEDD4;NEDD4	NA	A0A3Q1LT33;A0A3Q1NEU5;F1MJ10	4.2155	-0.3394	XT NP B	2023ms1276	; ;	; ;	; ;
Nafisa_PRO6	E3 ubiquitin-protein ligase;HECT-type E3 ubiquitin transferase;HECT-type E3 ubiquitin transferase	NEDD4;NEDD4;NEDD4	NA	A0A3Q1LT33;A0A3Q1NEU5;F1MJ10	4.1861	-0.3589	XT NP B	2023ms1276	; ;	; ;	; ;
Nafisa_PRO5	E3 ubiquitin-protein ligase;HECT-type E3 ubiquitin transferase;HECT-type E3 ubiquitin transferase	NEDD4;NEDD4;NEDD4	NA	A0A3Q1LT33;A0A3Q1NEU5;F1MJ10	4.2961	-0.2411	XT NP B	2023ms1276	; ;	; ;	; ;
Nafisa_PRO4	E3 ubiquitin-protein ligase;HECT-type E3 ubiquitin transferase;HECT-type E3 ubiquitin transferase	NEDD4;NEDD4;NEDD4	NA	A0A3Q1LT33;A0A3Q1NEU5;F1MJ10	4.2535	-0.3187	XT NP B	2023ms1276	; ;	; ;	; ;
Nafisa_PRO3	E3 ubiquitin-protein ligase;HECT-type E3 ubiquitin transferase;HECT-type E3 ubiquitin transferase	NEDD4;NEDD4;NEDD4	NA	A0A3Q1LT33;A0A3Q1NEU5;F1MJ10	4.2115	-0.3591	XT NP B	2023ms1276	; ;	; ;	; ;
Nafisa_PRO2	E3 ubiquitin-protein ligase;HECT-type E3 ubiquitin transferase;HECT-type E3 ubiquitin transferase	NEDD4;NEDD4;NEDD4	NA	A0A3Q1LT33;A0A3Q1NEU5;F1MJ10	4.2493	-0.3025	XT NP B	2023ms1276	; ;	; ;	; ;
Nafisa_PRO1	E3 ubiquitin-protein ligase;HECT-type E3 ubiquitin transferase;HECT-type E3 ubiquitin transferase	NEDD4;NEDD4;NEDD4	NA	A0A3Q1LT33;A0A3Q1NEU5;F1MJ10	4.1963	-0.351	XT NP B	2023ms1276	; ;	; ;	; ;
Nafisa_SEN7	Dystroglycan	DAG1	A0A024R2W4	Q14118	4.1597	-0.4531	XT NP B	2023ms1276	positive regulation of cell-matrix adhesion [GO:0001954]; morphogenesis of an epithelial sheet [GO:0002011]; membrane protein ectodomain proteolysis [GO:0006509]; aging [GO:0007568]; regulation of gastrulation [GO:0010470]; regulation of epithelial to mesenchymal transition [GO:0010717]; response to denervation involved in regulation of muscle adaptation [GO:0014894]; calcium-dependent cell-matrix adhesion [GO:0016340]; regulation of embryonic cell shape [GO:0016476]; modulation by virus of host process [GO:0019048]; nerve maturation [GO:0021682]; myelination in peripheral nervous system [GO:0022011]; negative regulation of cell migration [GO:0030336]; axon regeneration [GO:0031103]; positive regulation of myelination [GO:0031643]; microtubule anchoring [GO:0034453]; skeletal muscle tissue regeneration [GO:0043403]; negative regulation of MAPK cascade [GO:0043409]; response to peptide hormone [GO:0043434]; positive regulation of protein kinase activity [GO:0045860]; viral entry into host cell [GO:0046718]; positive regulation of oligodendrocyte differentiation [GO:0048714]; regulation of synapse organization [GO:0050807]; negative regulation of protein kinase B signaling [GO:0051898]; angiogenesis involved in wound healing [GO:0060055]; epithelial tube branching involved in lung morphogenesis [GO:0060441]; branching involved in salivary gland morphogenesis [GO:0060445]; cellular response to mechanical stimulus [GO:0071260]; cellular response to cholesterol [GO:0071397]; commissural neuron axon guidance [GO:0071679]; basement membrane organization [GO:0071711]; regulation of neurotransmitter receptor localization to postsynaptic specialization membrane [GO:0098696]; retrograde trans-synaptic signaling by trans-synaptic protein complex [GO:0098942]; positive regulation of basement membrane assembly involved in embryonic body morphogenesis [GO:1904261]; nerve development [GO:0021675]; muscle attachment [GO:0016203]; axon guidance [GO:0007411]; morphogenesis of an epithelium [GO:0002009]	virus receptor activity [GO:0001618]; dystroglycan binding [GO:0002162]; actin binding [GO:0003779]; calcium ion binding [GO:0005509]; protein binding [GO:0005515]; structural constituent of muscle [GO:0008307]; tubulin binding [GO:0015631]; vinculin binding [GO:0017166]; SH2 domain binding [GO:0042169]; laminin-1 binding [GO:0043237]; alpha-actinin binding [GO:0051393]; laminin binding [GO:0043236]	focal adhesion [GO:0005925]; extracellular region [GO:0005576]; basement membrane [GO:0005604]; extracellular space [GO:0005615]; nucleoplasm [GO:0005654]; cytoplasm [GO:0005737]; endoplasmic reticulum lumen [GO:0005788]; Golgi lumen [GO:0005796]; cytosol [GO:0005829]; cytoskeleton [GO:0005856]; plasma membrane [GO:0005886]; adherens junction [GO:0005912]; external side of plasma membrane [GO:0009897]; integral component of membrane [GO:0016021]; basolateral plasma membrane [GO:0016323]; lamellipodium [GO:0030027]; filopodium [GO:0030175]; node of Ranvier [GO:0033268]; nuclear periphery [GO:0034399]; costamere [GO:0043034]; intracellular membrane-bounded organelle [GO:0043231]; plasma membrane raft [GO:0044853]; postsynaptic membrane [GO:0045211]; collagen-containing extracellular matrix [GO:0062023]; extracellular exosome [GO:0070062]; contractile ring [GO:0070938]; glutamatergic synapse [GO:0098978]; GABA-ergic synapse [GO:0098982]; postsynaptic cytosol [GO:0099524]; dystrophin-associated glycoprotein complex [GO:0016010]; dystroglycan complex [GO:0016011]; sarcolemma [GO:0042383]
Nafisa_SEN6	Dystroglycan	DAG1	A0A024R2W4	Q14118	4.0484	-0.5786	XT NP B	2023ms1276	positive regulation of cell-matrix adhesion [GO:0001954]; morphogenesis of an epithelial sheet [GO:0002011]; membrane protein ectodomain proteolysis [GO:0006509]; aging [GO:0007568]; regulation of gastrulation [GO:0010470]; regulation of epithelial to mesenchymal transition [GO:0010717]; response to denervation involved in regulation of muscle adaptation [GO:0014894]; calcium-dependent cell-matrix adhesion [GO:0016340]; regulation of embryonic cell shape [GO:0016476]; modulation by virus of host process [GO:0019048]; nerve maturation [GO:0021682]; myelination in peripheral nervous system [GO:0022011]; negative regulation of cell migration [GO:0030336]; axon regeneration [GO:0031103]; positive regulation of myelination [GO:0031643]; microtubule anchoring [GO:0034453]; skeletal muscle tissue regeneration [GO:0043403]; negative regulation of MAPK cascade [GO:0043409]; response to peptide hormone [GO:0043434]; positive regulation of protein kinase activity [GO:0045860]; viral entry into host cell [GO:0046718]; positive regulation of oligodendrocyte differentiation [GO:0048714]; regulation of synapse organization [GO:0050807]; negative regulation of protein kinase B signaling [GO:0051898]; angiogenesis involved in wound healing [GO:0060055]; epithelial tube branching involved in lung morphogenesis [GO:0060441]; branching involved in salivary gland morphogenesis [GO:0060445]; cellular response to mechanical stimulus [GO:0071260]; cellular response to cholesterol [GO:0071397]; commissural neuron axon guidance [GO:0071679]; basement membrane organization [GO:0071711]; regulation of neurotransmitter receptor localization to postsynaptic specialization membrane [GO:0098696]; retrograde trans-synaptic signaling by trans-synaptic protein complex [GO:0098942]; positive regulation of basement membrane assembly involved in embryonic body morphogenesis [GO:1904261]; nerve development [GO:0021675]; muscle attachment [GO:0016203]; axon guidance [GO:0007411]; morphogenesis of an epithelium [GO:0002009]	virus receptor activity [GO:0001618]; dystroglycan binding [GO:0002162]; actin binding [GO:0003779]; calcium ion binding [GO:0005509]; protein binding [GO:0005515]; structural constituent of muscle [GO:0008307]; tubulin binding [GO:0015631]; vinculin binding [GO:0017166]; SH2 domain binding [GO:0042169]; laminin-1 binding [GO:0043237]; alpha-actinin binding [GO:0051393]; laminin binding [GO:0043236]	focal adhesion [GO:0005925]; extracellular region [GO:0005576]; basement membrane [GO:0005604]; extracellular space [GO:0005615]; nucleoplasm [GO:0005654]; cytoplasm [GO:0005737]; endoplasmic reticulum lumen [GO:0005788]; Golgi lumen [GO:0005796]; cytosol [GO:0005829]; cytoskeleton [GO:0005856]; plasma membrane [GO:0005886]; adherens junction [GO:0005912]; external side of plasma membrane [GO:0009897]; integral component of membrane [GO:0016021]; basolateral plasma membrane [GO:0016323]; lamellipodium [GO:0030027]; filopodium [GO:0030175]; node of Ranvier [GO:0033268]; nuclear periphery [GO:0034399]; costamere [GO:0043034]; intracellular membrane-bounded organelle [GO:0043231]; plasma membrane raft [GO:0044853]; postsynaptic membrane [GO:0045211]; collagen-containing extracellular matrix [GO:0062023]; extracellular exosome [GO:0070062]; contractile ring [GO:0070938]; glutamatergic synapse [GO:0098978]; GABA-ergic synapse [GO:0098982]; postsynaptic cytosol [GO:0099524]; dystrophin-associated glycoprotein complex [GO:0016010]; dystroglycan complex [GO:0016011]; sarcolemma [GO:0042383]
Nafisa_SEN5	Dystroglycan	DAG1	A0A024R2W4	Q14118	3.9512	-0.7019	XT NP B	2023ms1276	positive regulation of cell-matrix adhesion [GO:0001954]; morphogenesis of an epithelial sheet [GO:0002011]; membrane protein ectodomain proteolysis [GO:0006509]; aging [GO:0007568]; regulation of gastrulation [GO:0010470]; regulation of epithelial to mesenchymal transition [GO:0010717]; response to denervation involved in regulation of muscle adaptation [GO:0014894]; calcium-dependent cell-matrix adhesion [GO:0016340]; regulation of embryonic cell shape [GO:0016476]; modulation by virus of host process [GO:0019048]; nerve maturation [GO:0021682]; myelination in peripheral nervous system [GO:0022011]; negative regulation of cell migration [GO:0030336]; axon regeneration [GO:0031103]; positive regulation of myelination [GO:0031643]; microtubule anchoring [GO:0034453]; skeletal muscle tissue regeneration [GO:0043403]; negative regulation of MAPK cascade [GO:0043409]; response to peptide hormone [GO:0043434]; positive regulation of protein kinase activity [GO:0045860]; viral entry into host cell [GO:0046718]; positive regulation of oligodendrocyte differentiation [GO:0048714]; regulation of synapse organization [GO:0050807]; negative regulation of protein kinase B signaling [GO:0051898]; angiogenesis involved in wound healing [GO:0060055]; epithelial tube branching involved in lung morphogenesis [GO:0060441]; branching involved in salivary gland morphogenesis [GO:0060445]; cellular response to mechanical stimulus [GO:0071260]; cellular response to cholesterol [GO:0071397]; commissural neuron axon guidance [GO:0071679]; basement membrane organization [GO:0071711]; regulation of neurotransmitter receptor localization to postsynaptic specialization membrane [GO:0098696]; retrograde trans-synaptic signaling by trans-synaptic protein complex [GO:0098942]; positive regulation of basement membrane assembly involved in embryonic body morphogenesis [GO:1904261]; nerve development [GO:0021675]; muscle attachment [GO:0016203]; axon guidance [GO:0007411]; morphogenesis of an epithelium [GO:0002009]	virus receptor activity [GO:0001618]; dystroglycan binding [GO:0002162]; actin binding [GO:0003779]; calcium ion binding [GO:0005509]; protein binding [GO:0005515]; structural constituent of muscle [GO:0008307]; tubulin binding [GO:0015631]; vinculin binding [GO:0017166]; SH2 domain binding [GO:0042169]; laminin-1 binding [GO:0043237]; alpha-actinin binding [GO:0051393]; laminin binding [GO:0043236]	focal adhesion [GO:0005925]; extracellular region [GO:0005576]; basement membrane [GO:0005604]; extracellular space [GO:0005615]; nucleoplasm [GO:0005654]; cytoplasm [GO:0005737]; endoplasmic reticulum lumen [GO:0005788]; Golgi lumen [GO:0005796]; cytosol [GO:0005829]; cytoskeleton [GO:0005856]; plasma membrane [GO:0005886]; adherens junction [GO:0005912]; external side of plasma membrane [GO:0009897]; integral component of membrane [GO:0016021]; basolateral plasma membrane [GO:0016323]; lamellipodium [GO:0030027]; filopodium [GO:0030175]; node of Ranvier [GO:0033268]; nuclear periphery [GO:0034399]; costamere [GO:0043034]; intracellular membrane-bounded organelle [GO:0043231]; plasma membrane raft [GO:0044853]; postsynaptic membrane [GO:0045211]; collagen-containing extracellular matrix [GO:0062023]; extracellular exosome [GO:0070062]; contractile ring [GO:0070938]; glutamatergic synapse [GO:0098978]; GABA-ergic synapse [GO:0098982]; postsynaptic cytosol [GO:0099524]; dystrophin-associated glycoprotein complex [GO:0016010]; dystroglycan complex [GO:0016011]; sarcolemma [GO:0042383]
Nafisa_SEN4	Dystroglycan	DAG1	A0A024R2W4	Q14118	4.0368	-0.5835	XT NP B	2023ms1276	positive regulation of cell-matrix adhesion [GO:0001954]; morphogenesis of an epithelial sheet [GO:0002011]; membrane protein ectodomain proteolysis [GO:0006509]; aging [GO:0007568]; regulation of gastrulation [GO:0010470]; regulation of epithelial to mesenchymal transition [GO:0010717]; response to denervation involved in regulation of muscle adaptation [GO:0014894]; calcium-dependent cell-matrix adhesion [GO:0016340]; regulation of embryonic cell shape [GO:0016476]; modulation by virus of host process [GO:0019048]; nerve maturation [GO:0021682]; myelination in peripheral nervous system [GO:0022011]; negative regulation of cell migration [GO:0030336]; axon regeneration [GO:0031103]; positive regulation of myelination [GO:0031643]; microtubule anchoring [GO:0034453]; skeletal muscle tissue regeneration [GO:0043403]; negative regulation of MAPK cascade [GO:0043409]; response to peptide hormone [GO:0043434]; positive regulation of protein kinase activity [GO:0045860]; viral entry into host cell [GO:0046718]; positive regulation of oligodendrocyte differentiation [GO:0048714]; regulation of synapse organization [GO:0050807]; negative regulation of protein kinase B signaling [GO:0051898]; angiogenesis involved in wound healing [GO:0060055]; epithelial tube branching involved in lung morphogenesis [GO:0060441]; branching involved in salivary gland morphogenesis [GO:0060445]; cellular response to mechanical stimulus [GO:0071260]; cellular response to cholesterol [GO:0071397]; commissural neuron axon guidance [GO:0071679]; basement membrane organization [GO:0071711]; regulation of neurotransmitter receptor localization to postsynaptic specialization membrane [GO:0098696]; retrograde trans-synaptic signaling by trans-synaptic protein complex [GO:0098942]; positive regulation of basement membrane assembly involved in embryonic body morphogenesis [GO:1904261]; nerve development [GO:0021675]; muscle attachment [GO:0016203]; axon guidance [GO:0007411]; morphogenesis of an epithelium [GO:0002009]	virus receptor activity [GO:0001618]; dystroglycan binding [GO:0002162]; actin binding [GO:0003779]; calcium ion binding [GO:0005509]; protein binding [GO:0005515]; structural constituent of muscle [GO:0008307]; tubulin binding [GO:0015631]; vinculin binding [GO:0017166]; SH2 domain binding [GO:0042169]; laminin-1 binding [GO:0043237]; alpha-actinin binding [GO:0051393]; laminin binding [GO:0043236]	focal adhesion [GO:0005925]; extracellular region [GO:0005576]; basement membrane [GO:0005604]; extracellular space [GO:0005615]; nucleoplasm [GO:0005654]; cytoplasm [GO:0005737]; endoplasmic reticulum lumen [GO:0005788]; Golgi lumen [GO:0005796]; cytosol [GO:0005829]; cytoskeleton [GO:0005856]; plasma membrane [GO:0005886]; adherens junction [GO:0005912]; external side of plasma membrane [GO:0009897]; integral component of membrane [GO:0016021]; basolateral plasma membrane [GO:0016323]; lamellipodium [GO:0030027]; filopodium [GO:0030175]; node of Ranvier [GO:0033268]; nuclear periphery [GO:0034399]; costamere [GO:0043034]; intracellular membrane-bounded organelle [GO:0043231]; plasma membrane raft [GO:0044853]; postsynaptic membrane [GO:0045211]; collagen-containing extracellular matrix [GO:0062023]; extracellular exosome [GO:0070062]; contractile ring [GO:0070938]; glutamatergic synapse [GO:0098978]; GABA-ergic synapse [GO:0098982]; postsynaptic cytosol [GO:0099524]; dystrophin-associated glycoprotein complex [GO:0016010]; dystroglycan complex [GO:0016011]; sarcolemma [GO:0042383]
Nafisa_SEN3	Dystroglycan	DAG1	A0A024R2W4	Q14118	4.0507	-0.569	XT NP B	2023ms1276	positive regulation of cell-matrix adhesion [GO:0001954]; morphogenesis of an epithelial sheet [GO:0002011]; membrane protein ectodomain proteolysis [GO:0006509]; aging [GO:0007568]; regulation of gastrulation [GO:0010470]; regulation of epithelial to mesenchymal transition [GO:0010717]; response to denervation involved in regulation of muscle adaptation [GO:0014894]; calcium-dependent cell-matrix adhesion [GO:0016340]; regulation of embryonic cell shape [GO:0016476]; modulation by virus of host process [GO:0019048]; nerve maturation [GO:0021682]; myelination in peripheral nervous system [GO:0022011]; negative regulation of cell migration [GO:0030336]; axon regeneration [GO:0031103]; positive regulation of myelination [GO:0031643]; microtubule anchoring [GO:0034453]; skeletal muscle tissue regeneration [GO:0043403]; negative regulation of MAPK cascade [GO:0043409]; response to peptide hormone [GO:0043434]; positive regulation of protein kinase activity [GO:0045860]; viral entry into host cell [GO:0046718]; positive regulation of oligodendrocyte differentiation [GO:0048714]; regulation of synapse organization [GO:0050807]; negative regulation of protein kinase B signaling [GO:0051898]; angiogenesis involved in wound healing [GO:0060055]; epithelial tube branching involved in lung morphogenesis [GO:0060441]; branching involved in salivary gland morphogenesis [GO:0060445]; cellular response to mechanical stimulus [GO:0071260]; cellular response to cholesterol [GO:0071397]; commissural neuron axon guidance [GO:0071679]; basement membrane organization [GO:0071711]; regulation of neurotransmitter receptor localization to postsynaptic specialization membrane [GO:0098696]; retrograde trans-synaptic signaling by trans-synaptic protein complex [GO:0098942]; positive regulation of basement membrane assembly involved in embryonic body morphogenesis [GO:1904261]; nerve development [GO:0021675]; muscle attachment [GO:0016203]; axon guidance [GO:0007411]; morphogenesis of an epithelium [GO:0002009]	virus receptor activity [GO:0001618]; dystroglycan binding [GO:0002162]; actin binding [GO:0003779]; calcium ion binding [GO:0005509]; protein binding [GO:0005515]; structural constituent of muscle [GO:0008307]; tubulin binding [GO:0015631]; vinculin binding [GO:0017166]; SH2 domain binding [GO:0042169]; laminin-1 binding [GO:0043237]; alpha-actinin binding [GO:0051393]; laminin binding [GO:0043236]	focal adhesion [GO:0005925]; extracellular region [GO:0005576]; basement membrane [GO:0005604]; extracellular space [GO:0005615]; nucleoplasm [GO:0005654]; cytoplasm [GO:0005737]; endoplasmic reticulum lumen [GO:0005788]; Golgi lumen [GO:0005796]; cytosol [GO:0005829]; cytoskeleton [GO:0005856]; plasma membrane [GO:0005886]; adherens junction [GO:0005912]; external side of plasma membrane [GO:0009897]; integral component of membrane [GO:0016021]; basolateral plasma membrane [GO:0016323]; lamellipodium [GO:0030027]; filopodium [GO:0030175]; node of Ranvier [GO:0033268]; nuclear periphery [GO:0034399]; costamere [GO:0043034]; intracellular membrane-bounded organelle [GO:0043231]; plasma membrane raft [GO:0044853]; postsynaptic membrane [GO:0045211]; collagen-containing extracellular matrix [GO:0062023]; extracellular exosome [GO:0070062]; contractile ring [GO:0070938]; glutamatergic synapse [GO:0098978]; GABA-ergic synapse [GO:0098982]; postsynaptic cytosol [GO:0099524]; dystrophin-associated glycoprotein complex [GO:0016010]; dystroglycan complex [GO:0016011]; sarcolemma [GO:0042383]
Nafisa_SEN2	Dystroglycan	DAG1	A0A024R2W4	Q14118	4.0257	-0.6072	XT NP B	2023ms1276	positive regulation of cell-matrix adhesion [GO:0001954]; morphogenesis of an epithelial sheet [GO:0002011]; membrane protein ectodomain proteolysis [GO:0006509]; aging [GO:0007568]; regulation of gastrulation [GO:0010470]; regulation of epithelial to mesenchymal transition [GO:0010717]; response to denervation involved in regulation of muscle adaptation [GO:0014894]; calcium-dependent cell-matrix adhesion [GO:0016340]; regulation of embryonic cell shape [GO:0016476]; modulation by virus of host process [GO:0019048]; nerve maturation [GO:0021682]; myelination in peripheral nervous system [GO:0022011]; negative regulation of cell migration [GO:0030336]; axon regeneration [GO:0031103]; positive regulation of myelination [GO:0031643]; microtubule anchoring [GO:0034453]; skeletal muscle tissue regeneration [GO:0043403]; negative regulation of MAPK cascade [GO:0043409]; response to peptide hormone [GO:0043434]; positive regulation of protein kinase activity [GO:0045860]; viral entry into host cell [GO:0046718]; positive regulation of oligodendrocyte differentiation [GO:0048714]; regulation of synapse organization [GO:0050807]; negative regulation of protein kinase B signaling [GO:0051898]; angiogenesis involved in wound healing [GO:0060055]; epithelial tube branching involved in lung morphogenesis [GO:0060441]; branching involved in salivary gland morphogenesis [GO:0060445]; cellular response to mechanical stimulus [GO:0071260]; cellular response to cholesterol [GO:0071397]; commissural neuron axon guidance [GO:0071679]; basement membrane organization [GO:0071711]; regulation of neurotransmitter receptor localization to postsynaptic specialization membrane [GO:0098696]; retrograde trans-synaptic signaling by trans-synaptic protein complex [GO:0098942]; positive regulation of basement membrane assembly involved in embryonic body morphogenesis [GO:1904261]; nerve development [GO:0021675]; muscle attachment [GO:0016203]; axon guidance [GO:0007411]; morphogenesis of an epithelium [GO:0002009]	virus receptor activity [GO:0001618]; dystroglycan binding [GO:0002162]; actin binding [GO:0003779]; calcium ion binding [GO:0005509]; protein binding [GO:0005515]; structural constituent of muscle [GO:0008307]; tubulin binding [GO:0015631]; vinculin binding [GO:0017166]; SH2 domain binding [GO:0042169]; laminin-1 binding [GO:0043237]; alpha-actinin binding [GO:0051393]; laminin binding [GO:0043236]	focal adhesion [GO:0005925]; extracellular region [GO:0005576]; basement membrane [GO:0005604]; extracellular space [GO:0005615]; nucleoplasm [GO:0005654]; cytoplasm [GO:0005737]; endoplasmic reticulum lumen [GO:0005788]; Golgi lumen [GO:0005796]; cytosol [GO:0005829]; cytoskeleton [GO:0005856]; plasma membrane [GO:0005886]; adherens junction [GO:0005912]; external side of plasma membrane [GO:0009897]; integral component of membrane [GO:0016021]; basolateral plasma membrane [GO:0016323]; lamellipodium [GO:0030027]; filopodium [GO:0030175]; node of Ranvier [GO:0033268]; nuclear periphery [GO:0034399]; costamere [GO:0043034]; intracellular membrane-bounded organelle [GO:0043231]; plasma membrane raft [GO:0044853]; postsynaptic membrane [GO:0045211]; collagen-containing extracellular matrix [GO:0062023]; extracellular exosome [GO:0070062]; contractile ring [GO:0070938]; glutamatergic synapse [GO:0098978]; GABA-ergic synapse [GO:0098982]; postsynaptic cytosol [GO:0099524]; dystrophin-associated glycoprotein complex [GO:0016010]; dystroglycan complex [GO:0016011]; sarcolemma [GO:0042383]
Nafisa_SEN1	Dystroglycan	DAG1	A0A024R2W4	Q14118	3.9298	-0.6879	XT NP B	2023ms1276	positive regulation of cell-matrix adhesion [GO:0001954]; morphogenesis of an epithelial sheet [GO:0002011]; membrane protein ectodomain proteolysis [GO:0006509]; aging [GO:0007568]; regulation of gastrulation [GO:0010470]; regulation of epithelial to mesenchymal transition [GO:0010717]; response to denervation involved in regulation of muscle adaptation [GO:0014894]; calcium-dependent cell-matrix adhesion [GO:0016340]; regulation of embryonic cell shape [GO:0016476]; modulation by virus of host process [GO:0019048]; nerve maturation [GO:0021682]; myelination in peripheral nervous system [GO:0022011]; negative regulation of cell migration [GO:0030336]; axon regeneration [GO:0031103]; positive regulation of myelination [GO:0031643]; microtubule anchoring [GO:0034453]; skeletal muscle tissue regeneration [GO:0043403]; negative regulation of MAPK cascade [GO:0043409]; response to peptide hormone [GO:0043434]; positive regulation of protein kinase activity [GO:0045860]; viral entry into host cell [GO:0046718]; positive regulation of oligodendrocyte differentiation [GO:0048714]; regulation of synapse organization [GO:0050807]; negative regulation of protein kinase B signaling [GO:0051898]; angiogenesis involved in wound healing [GO:0060055]; epithelial tube branching involved in lung morphogenesis [GO:0060441]; branching involved in salivary gland morphogenesis [GO:0060445]; cellular response to mechanical stimulus [GO:0071260]; cellular response to cholesterol [GO:0071397]; commissural neuron axon guidance [GO:0071679]; basement membrane organization [GO:0071711]; regulation of neurotransmitter receptor localization to postsynaptic specialization membrane [GO:0098696]; retrograde trans-synaptic signaling by trans-synaptic protein complex [GO:0098942]; positive regulation of basement membrane assembly involved in embryonic body morphogenesis [GO:1904261]; nerve development [GO:0021675]; muscle attachment [GO:0016203]; axon guidance [GO:0007411]; morphogenesis of an epithelium [GO:0002009]	virus receptor activity [GO:0001618]; dystroglycan binding [GO:0002162]; actin binding [GO:0003779]; calcium ion binding [GO:0005509]; protein binding [GO:0005515]; structural constituent of muscle [GO:0008307]; tubulin binding [GO:0015631]; vinculin binding [GO:0017166]; SH2 domain binding [GO:0042169]; laminin-1 binding [GO:0043237]; alpha-actinin binding [GO:0051393]; laminin binding [GO:0043236]	focal adhesion [GO:0005925]; extracellular region [GO:0005576]; basement membrane [GO:0005604]; extracellular space [GO:0005615]; nucleoplasm [GO:0005654]; cytoplasm [GO:0005737]; endoplasmic reticulum lumen [GO:0005788]; Golgi lumen [GO:0005796]; cytosol [GO:0005829]; cytoskeleton [GO:0005856]; plasma membrane [GO:0005886]; adherens junction [GO:0005912]; external side of plasma membrane [GO:0009897]; integral component of membrane [GO:0016021]; basolateral plasma membrane [GO:0016323]; lamellipodium [GO:0030027]; filopodium [GO:0030175]; node of Ranvier [GO:0033268]; nuclear periphery [GO:0034399]; costamere [GO:0043034]; intracellular membrane-bounded organelle [GO:0043231]; plasma membrane raft [GO:0044853]; postsynaptic membrane [GO:0045211]; collagen-containing extracellular matrix [GO:0062023]; extracellular exosome [GO:0070062]; contractile ring [GO:0070938]; glutamatergic synapse [GO:0098978]; GABA-ergic synapse [GO:0098982]; postsynaptic cytosol [GO:0099524]; dystrophin-associated glycoprotein complex [GO:0016010]; dystroglycan complex [GO:0016011]; sarcolemma [GO:0042383]
Nafisa_PRO7	Dystroglycan	DAG1	A0A024R2W4	Q14118	4.0951	-0.4598	XT NP B	2023ms1276	positive regulation of cell-matrix adhesion [GO:0001954]; morphogenesis of an epithelial sheet [GO:0002011]; membrane protein ectodomain proteolysis [GO:0006509]; aging [GO:0007568]; regulation of gastrulation [GO:0010470]; regulation of epithelial to mesenchymal transition [GO:0010717]; response to denervation involved in regulation of muscle adaptation [GO:0014894]; calcium-dependent cell-matrix adhesion [GO:0016340]; regulation of embryonic cell shape [GO:0016476]; modulation by virus of host process [GO:0019048]; nerve maturation [GO:0021682]; myelination in peripheral nervous system [GO:0022011]; negative regulation of cell migration [GO:0030336]; axon regeneration [GO:0031103]; positive regulation of myelination [GO:0031643]; microtubule anchoring [GO:0034453]; skeletal muscle tissue regeneration [GO:0043403]; negative regulation of MAPK cascade [GO:0043409]; response to peptide hormone [GO:0043434]; positive regulation of protein kinase activity [GO:0045860]; viral entry into host cell [GO:0046718]; positive regulation of oligodendrocyte differentiation [GO:0048714]; regulation of synapse organization [GO:0050807]; negative regulation of protein kinase B signaling [GO:0051898]; angiogenesis involved in wound healing [GO:0060055]; epithelial tube branching involved in lung morphogenesis [GO:0060441]; branching involved in salivary gland morphogenesis [GO:0060445]; cellular response to mechanical stimulus [GO:0071260]; cellular response to cholesterol [GO:0071397]; commissural neuron axon guidance [GO:0071679]; basement membrane organization [GO:0071711]; regulation of neurotransmitter receptor localization to postsynaptic specialization membrane [GO:0098696]; retrograde trans-synaptic signaling by trans-synaptic protein complex [GO:0098942]; positive regulation of basement membrane assembly involved in embryonic body morphogenesis [GO:1904261]; nerve development [GO:0021675]; muscle attachment [GO:0016203]; axon guidance [GO:0007411]; morphogenesis of an epithelium [GO:0002009]	virus receptor activity [GO:0001618]; dystroglycan binding [GO:0002162]; actin binding [GO:0003779]; calcium ion binding [GO:0005509]; protein binding [GO:0005515]; structural constituent of muscle [GO:0008307]; tubulin binding [GO:0015631]; vinculin binding [GO:0017166]; SH2 domain binding [GO:0042169]; laminin-1 binding [GO:0043237]; alpha-actinin binding [GO:0051393]; laminin binding [GO:0043236]	focal adhesion [GO:0005925]; extracellular region [GO:0005576]; basement membrane [GO:0005604]; extracellular space [GO:0005615]; nucleoplasm [GO:0005654]; cytoplasm [GO:0005737]; endoplasmic reticulum lumen [GO:0005788]; Golgi lumen [GO:0005796]; cytosol [GO:0005829]; cytoskeleton [GO:0005856]; plasma membrane [GO:0005886]; adherens junction [GO:0005912]; external side of plasma membrane [GO:0009897]; integral component of membrane [GO:0016021]; basolateral plasma membrane [GO:0016323]; lamellipodium [GO:0030027]; filopodium [GO:0030175]; node of Ranvier [GO:0033268]; nuclear periphery [GO:0034399]; costamere [GO:0043034]; intracellular membrane-bounded organelle [GO:0043231]; plasma membrane raft [GO:0044853]; postsynaptic membrane [GO:0045211]; collagen-containing extracellular matrix [GO:0062023]; extracellular exosome [GO:0070062]; contractile ring [GO:0070938]; glutamatergic synapse [GO:0098978]; GABA-ergic synapse [GO:0098982]; postsynaptic cytosol [GO:0099524]; dystrophin-associated glycoprotein complex [GO:0016010]; dystroglycan complex [GO:0016011]; sarcolemma [GO:0042383]
Nafisa_PRO6	Dystroglycan	DAG1	A0A024R2W4	Q14118	3.9142	-0.6309	XT NP B	2023ms1276	positive regulation of cell-matrix adhesion [GO:0001954]; morphogenesis of an epithelial sheet [GO:0002011]; membrane protein ectodomain proteolysis [GO:0006509]; aging [GO:0007568]; regulation of gastrulation [GO:0010470]; regulation of epithelial to mesenchymal transition [GO:0010717]; response to denervation involved in regulation of muscle adaptation [GO:0014894]; calcium-dependent cell-matrix adhesion [GO:0016340]; regulation of embryonic cell shape [GO:0016476]; modulation by virus of host process [GO:0019048]; nerve maturation [GO:0021682]; myelination in peripheral nervous system [GO:0022011]; negative regulation of cell migration [GO:0030336]; axon regeneration [GO:0031103]; positive regulation of myelination [GO:0031643]; microtubule anchoring [GO:0034453]; skeletal muscle tissue regeneration [GO:0043403]; negative regulation of MAPK cascade [GO:0043409]; response to peptide hormone [GO:0043434]; positive regulation of protein kinase activity [GO:0045860]; viral entry into host cell [GO:0046718]; positive regulation of oligodendrocyte differentiation [GO:0048714]; regulation of synapse organization [GO:0050807]; negative regulation of protein kinase B signaling [GO:0051898]; angiogenesis involved in wound healing [GO:0060055]; epithelial tube branching involved in lung morphogenesis [GO:0060441]; branching involved in salivary gland morphogenesis [GO:0060445]; cellular response to mechanical stimulus [GO:0071260]; cellular response to cholesterol [GO:0071397]; commissural neuron axon guidance [GO:0071679]; basement membrane organization [GO:0071711]; regulation of neurotransmitter receptor localization to postsynaptic specialization membrane [GO:0098696]; retrograde trans-synaptic signaling by trans-synaptic protein complex [GO:0098942]; positive regulation of basement membrane assembly involved in embryonic body morphogenesis [GO:1904261]; nerve development [GO:0021675]; muscle attachment [GO:0016203]; axon guidance [GO:0007411]; morphogenesis of an epithelium [GO:0002009]	virus receptor activity [GO:0001618]; dystroglycan binding [GO:0002162]; actin binding [GO:0003779]; calcium ion binding [GO:0005509]; protein binding [GO:0005515]; structural constituent of muscle [GO:0008307]; tubulin binding [GO:0015631]; vinculin binding [GO:0017166]; SH2 domain binding [GO:0042169]; laminin-1 binding [GO:0043237]; alpha-actinin binding [GO:0051393]; laminin binding [GO:0043236]	focal adhesion [GO:0005925]; extracellular region [GO:0005576]; basement membrane [GO:0005604]; extracellular space [GO:0005615]; nucleoplasm [GO:0005654]; cytoplasm [GO:0005737]; endoplasmic reticulum lumen [GO:0005788]; Golgi lumen [GO:0005796]; cytosol [GO:0005829]; cytoskeleton [GO:0005856]; plasma membrane [GO:0005886]; adherens junction [GO:0005912]; external side of plasma membrane [GO:0009897]; integral component of membrane [GO:0016021]; basolateral plasma membrane [GO:0016323]; lamellipodium [GO:0030027]; filopodium [GO:0030175]; node of Ranvier [GO:0033268]; nuclear periphery [GO:0034399]; costamere [GO:0043034]; intracellular membrane-bounded organelle [GO:0043231]; plasma membrane raft [GO:0044853]; postsynaptic membrane [GO:0045211]; collagen-containing extracellular matrix [GO:0062023]; extracellular exosome [GO:0070062]; contractile ring [GO:0070938]; glutamatergic synapse [GO:0098978]; GABA-ergic synapse [GO:0098982]; postsynaptic cytosol [GO:0099524]; dystrophin-associated glycoprotein complex [GO:0016010]; dystroglycan complex [GO:0016011]; sarcolemma [GO:0042383]
Nafisa_PRO5	Dystroglycan	DAG1	A0A024R2W4	Q14118	3.8466	-0.6905	XT NP B	2023ms1276	positive regulation of cell-matrix adhesion [GO:0001954]; morphogenesis of an epithelial sheet [GO:0002011]; membrane protein ectodomain proteolysis [GO:0006509]; aging [GO:0007568]; regulation of gastrulation [GO:0010470]; regulation of epithelial to mesenchymal transition [GO:0010717]; response to denervation involved in regulation of muscle adaptation [GO:0014894]; calcium-dependent cell-matrix adhesion [GO:0016340]; regulation of embryonic cell shape [GO:0016476]; modulation by virus of host process [GO:0019048]; nerve maturation [GO:0021682]; myelination in peripheral nervous system [GO:0022011]; negative regulation of cell migration [GO:0030336]; axon regeneration [GO:0031103]; positive regulation of myelination [GO:0031643]; microtubule anchoring [GO:0034453]; skeletal muscle tissue regeneration [GO:0043403]; negative regulation of MAPK cascade [GO:0043409]; response to peptide hormone [GO:0043434]; positive regulation of protein kinase activity [GO:0045860]; viral entry into host cell [GO:0046718]; positive regulation of oligodendrocyte differentiation [GO:0048714]; regulation of synapse organization [GO:0050807]; negative regulation of protein kinase B signaling [GO:0051898]; angiogenesis involved in wound healing [GO:0060055]; epithelial tube branching involved in lung morphogenesis [GO:0060441]; branching involved in salivary gland morphogenesis [GO:0060445]; cellular response to mechanical stimulus [GO:0071260]; cellular response to cholesterol [GO:0071397]; commissural neuron axon guidance [GO:0071679]; basement membrane organization [GO:0071711]; regulation of neurotransmitter receptor localization to postsynaptic specialization membrane [GO:0098696]; retrograde trans-synaptic signaling by trans-synaptic protein complex [GO:0098942]; positive regulation of basement membrane assembly involved in embryonic body morphogenesis [GO:1904261]; nerve development [GO:0021675]; muscle attachment [GO:0016203]; axon guidance [GO:0007411]; morphogenesis of an epithelium [GO:0002009]	virus receptor activity [GO:0001618]; dystroglycan binding [GO:0002162]; actin binding [GO:0003779]; calcium ion binding [GO:0005509]; protein binding [GO:0005515]; structural constituent of muscle [GO:0008307]; tubulin binding [GO:0015631]; vinculin binding [GO:0017166]; SH2 domain binding [GO:0042169]; laminin-1 binding [GO:0043237]; alpha-actinin binding [GO:0051393]; laminin binding [GO:0043236]	focal adhesion [GO:0005925]; extracellular region [GO:0005576]; basement membrane [GO:0005604]; extracellular space [GO:0005615]; nucleoplasm [GO:0005654]; cytoplasm [GO:0005737]; endoplasmic reticulum lumen [GO:0005788]; Golgi lumen [GO:0005796]; cytosol [GO:0005829]; cytoskeleton [GO:0005856]; plasma membrane [GO:0005886]; adherens junction [GO:0005912]; external side of plasma membrane [GO:0009897]; integral component of membrane [GO:0016021]; basolateral plasma membrane [GO:0016323]; lamellipodium [GO:0030027]; filopodium [GO:0030175]; node of Ranvier [GO:0033268]; nuclear periphery [GO:0034399]; costamere [GO:0043034]; intracellular membrane-bounded organelle [GO:0043231]; plasma membrane raft [GO:0044853]; postsynaptic membrane [GO:0045211]; collagen-containing extracellular matrix [GO:0062023]; extracellular exosome [GO:0070062]; contractile ring [GO:0070938]; glutamatergic synapse [GO:0098978]; GABA-ergic synapse [GO:0098982]; postsynaptic cytosol [GO:0099524]; dystrophin-associated glycoprotein complex [GO:0016010]; dystroglycan complex [GO:0016011]; sarcolemma [GO:0042383]
Nafisa_PRO4	Dystroglycan	DAG1	A0A024R2W4	Q14118	3.9261	-0.6461	XT NP B	2023ms1276	positive regulation of cell-matrix adhesion [GO:0001954]; morphogenesis of an epithelial sheet [GO:0002011]; membrane protein ectodomain proteolysis [GO:0006509]; aging [GO:0007568]; regulation of gastrulation [GO:0010470]; regulation of epithelial to mesenchymal transition [GO:0010717]; response to denervation involved in regulation of muscle adaptation [GO:0014894]; calcium-dependent cell-matrix adhesion [GO:0016340]; regulation of embryonic cell shape [GO:0016476]; modulation by virus of host process [GO:0019048]; nerve maturation [GO:0021682]; myelination in peripheral nervous system [GO:0022011]; negative regulation of cell migration [GO:0030336]; axon regeneration [GO:0031103]; positive regulation of myelination [GO:0031643]; microtubule anchoring [GO:0034453]; skeletal muscle tissue regeneration [GO:0043403]; negative regulation of MAPK cascade [GO:0043409]; response to peptide hormone [GO:0043434]; positive regulation of protein kinase activity [GO:0045860]; viral entry into host cell [GO:0046718]; positive regulation of oligodendrocyte differentiation [GO:0048714]; regulation of synapse organization [GO:0050807]; negative regulation of protein kinase B signaling [GO:0051898]; angiogenesis involved in wound healing [GO:0060055]; epithelial tube branching involved in lung morphogenesis [GO:0060441]; branching involved in salivary gland morphogenesis [GO:0060445]; cellular response to mechanical stimulus [GO:0071260]; cellular response to cholesterol [GO:0071397]; commissural neuron axon guidance [GO:0071679]; basement membrane organization [GO:0071711]; regulation of neurotransmitter receptor localization to postsynaptic specialization membrane [GO:0098696]; retrograde trans-synaptic signaling by trans-synaptic protein complex [GO:0098942]; positive regulation of basement membrane assembly involved in embryonic body morphogenesis [GO:1904261]; nerve development [GO:0021675]; muscle attachment [GO:0016203]; axon guidance [GO:0007411]; morphogenesis of an epithelium [GO:0002009]	virus receptor activity [GO:0001618]; dystroglycan binding [GO:0002162]; actin binding [GO:0003779]; calcium ion binding [GO:0005509]; protein binding [GO:0005515]; structural constituent of muscle [GO:0008307]; tubulin binding [GO:0015631]; vinculin binding [GO:0017166]; SH2 domain binding [GO:0042169]; laminin-1 binding [GO:0043237]; alpha-actinin binding [GO:0051393]; laminin binding [GO:0043236]	focal adhesion [GO:0005925]; extracellular region [GO:0005576]; basement membrane [GO:0005604]; extracellular space [GO:0005615]; nucleoplasm [GO:0005654]; cytoplasm [GO:0005737]; endoplasmic reticulum lumen [GO:0005788]; Golgi lumen [GO:0005796]; cytosol [GO:0005829]; cytoskeleton [GO:0005856]; plasma membrane [GO:0005886]; adherens junction [GO:0005912]; external side of plasma membrane [GO:0009897]; integral component of membrane [GO:0016021]; basolateral plasma membrane [GO:0016323]; lamellipodium [GO:0030027]; filopodium [GO:0030175]; node of Ranvier [GO:0033268]; nuclear periphery [GO:0034399]; costamere [GO:0043034]; intracellular membrane-bounded organelle [GO:0043231]; plasma membrane raft [GO:0044853]; postsynaptic membrane [GO:0045211]; collagen-containing extracellular matrix [GO:0062023]; extracellular exosome [GO:0070062]; contractile ring [GO:0070938]; glutamatergic synapse [GO:0098978]; GABA-ergic synapse [GO:0098982]; postsynaptic cytosol [GO:0099524]; dystrophin-associated glycoprotein complex [GO:0016010]; dystroglycan complex [GO:0016011]; sarcolemma [GO:0042383]
Nafisa_PRO3	Dystroglycan	DAG1	A0A024R2W4	Q14118	3.9149	-0.6556	XT NP B	2023ms1276	positive regulation of cell-matrix adhesion [GO:0001954]; morphogenesis of an epithelial sheet [GO:0002011]; membrane protein ectodomain proteolysis [GO:0006509]; aging [GO:0007568]; regulation of gastrulation [GO:0010470]; regulation of epithelial to mesenchymal transition [GO:0010717]; response to denervation involved in regulation of muscle adaptation [GO:0014894]; calcium-dependent cell-matrix adhesion [GO:0016340]; regulation of embryonic cell shape [GO:0016476]; modulation by virus of host process [GO:0019048]; nerve maturation [GO:0021682]; myelination in peripheral nervous system [GO:0022011]; negative regulation of cell migration [GO:0030336]; axon regeneration [GO:0031103]; positive regulation of myelination [GO:0031643]; microtubule anchoring [GO:0034453]; skeletal muscle tissue regeneration [GO:0043403]; negative regulation of MAPK cascade [GO:0043409]; response to peptide hormone [GO:0043434]; positive regulation of protein kinase activity [GO:0045860]; viral entry into host cell [GO:0046718]; positive regulation of oligodendrocyte differentiation [GO:0048714]; regulation of synapse organization [GO:0050807]; negative regulation of protein kinase B signaling [GO:0051898]; angiogenesis involved in wound healing [GO:0060055]; epithelial tube branching involved in lung morphogenesis [GO:0060441]; branching involved in salivary gland morphogenesis [GO:0060445]; cellular response to mechanical stimulus [GO:0071260]; cellular response to cholesterol [GO:0071397]; commissural neuron axon guidance [GO:0071679]; basement membrane organization [GO:0071711]; regulation of neurotransmitter receptor localization to postsynaptic specialization membrane [GO:0098696]; retrograde trans-synaptic signaling by trans-synaptic protein complex [GO:0098942]; positive regulation of basement membrane assembly involved in embryonic body morphogenesis [GO:1904261]; nerve development [GO:0021675]; muscle attachment [GO:0016203]; axon guidance [GO:0007411]; morphogenesis of an epithelium [GO:0002009]	virus receptor activity [GO:0001618]; dystroglycan binding [GO:0002162]; actin binding [GO:0003779]; calcium ion binding [GO:0005509]; protein binding [GO:0005515]; structural constituent of muscle [GO:0008307]; tubulin binding [GO:0015631]; vinculin binding [GO:0017166]; SH2 domain binding [GO:0042169]; laminin-1 binding [GO:0043237]; alpha-actinin binding [GO:0051393]; laminin binding [GO:0043236]	focal adhesion [GO:0005925]; extracellular region [GO:0005576]; basement membrane [GO:0005604]; extracellular space [GO:0005615]; nucleoplasm [GO:0005654]; cytoplasm [GO:0005737]; endoplasmic reticulum lumen [GO:0005788]; Golgi lumen [GO:0005796]; cytosol [GO:0005829]; cytoskeleton [GO:0005856]; plasma membrane [GO:0005886]; adherens junction [GO:0005912]; external side of plasma membrane [GO:0009897]; integral component of membrane [GO:0016021]; basolateral plasma membrane [GO:0016323]; lamellipodium [GO:0030027]; filopodium [GO:0030175]; node of Ranvier [GO:0033268]; nuclear periphery [GO:0034399]; costamere [GO:0043034]; intracellular membrane-bounded organelle [GO:0043231]; plasma membrane raft [GO:0044853]; postsynaptic membrane [GO:0045211]; collagen-containing extracellular matrix [GO:0062023]; extracellular exosome [GO:0070062]; contractile ring [GO:0070938]; glutamatergic synapse [GO:0098978]; GABA-ergic synapse [GO:0098982]; postsynaptic cytosol [GO:0099524]; dystrophin-associated glycoprotein complex [GO:0016010]; dystroglycan complex [GO:0016011]; sarcolemma [GO:0042383]
Nafisa_PRO2	Dystroglycan	DAG1	A0A024R2W4	Q14118	3.8389	-0.7129	XT NP B	2023ms1276	positive regulation of cell-matrix adhesion [GO:0001954]; morphogenesis of an epithelial sheet [GO:0002011]; membrane protein ectodomain proteolysis [GO:0006509]; aging [GO:0007568]; regulation of gastrulation [GO:0010470]; regulation of epithelial to mesenchymal transition [GO:0010717]; response to denervation involved in regulation of muscle adaptation [GO:0014894]; calcium-dependent cell-matrix adhesion [GO:0016340]; regulation of embryonic cell shape [GO:0016476]; modulation by virus of host process [GO:0019048]; nerve maturation [GO:0021682]; myelination in peripheral nervous system [GO:0022011]; negative regulation of cell migration [GO:0030336]; axon regeneration [GO:0031103]; positive regulation of myelination [GO:0031643]; microtubule anchoring [GO:0034453]; skeletal muscle tissue regeneration [GO:0043403]; negative regulation of MAPK cascade [GO:0043409]; response to peptide hormone [GO:0043434]; positive regulation of protein kinase activity [GO:0045860]; viral entry into host cell [GO:0046718]; positive regulation of oligodendrocyte differentiation [GO:0048714]; regulation of synapse organization [GO:0050807]; negative regulation of protein kinase B signaling [GO:0051898]; angiogenesis involved in wound healing [GO:0060055]; epithelial tube branching involved in lung morphogenesis [GO:0060441]; branching involved in salivary gland morphogenesis [GO:0060445]; cellular response to mechanical stimulus [GO:0071260]; cellular response to cholesterol [GO:0071397]; commissural neuron axon guidance [GO:0071679]; basement membrane organization [GO:0071711]; regulation of neurotransmitter receptor localization to postsynaptic specialization membrane [GO:0098696]; retrograde trans-synaptic signaling by trans-synaptic protein complex [GO:0098942]; positive regulation of basement membrane assembly involved in embryonic body morphogenesis [GO:1904261]; nerve development [GO:0021675]; muscle attachment [GO:0016203]; axon guidance [GO:0007411]; morphogenesis of an epithelium [GO:0002009]	virus receptor activity [GO:0001618]; dystroglycan binding [GO:0002162]; actin binding [GO:0003779]; calcium ion binding [GO:0005509]; protein binding [GO:0005515]; structural constituent of muscle [GO:0008307]; tubulin binding [GO:0015631]; vinculin binding [GO:0017166]; SH2 domain binding [GO:0042169]; laminin-1 binding [GO:0043237]; alpha-actinin binding [GO:0051393]; laminin binding [GO:0043236]	focal adhesion [GO:0005925]; extracellular region [GO:0005576]; basement membrane [GO:0005604]; extracellular space [GO:0005615]; nucleoplasm [GO:0005654]; cytoplasm [GO:0005737]; endoplasmic reticulum lumen [GO:0005788]; Golgi lumen [GO:0005796]; cytosol [GO:0005829]; cytoskeleton [GO:0005856]; plasma membrane [GO:0005886]; adherens junction [GO:0005912]; external side of plasma membrane [GO:0009897]; integral component of membrane [GO:0016021]; basolateral plasma membrane [GO:0016323]; lamellipodium [GO:0030027]; filopodium [GO:0030175]; node of Ranvier [GO:0033268]; nuclear periphery [GO:0034399]; costamere [GO:0043034]; intracellular membrane-bounded organelle [GO:0043231]; plasma membrane raft [GO:0044853]; postsynaptic membrane [GO:0045211]; collagen-containing extracellular matrix [GO:0062023]; extracellular exosome [GO:0070062]; contractile ring [GO:0070938]; glutamatergic synapse [GO:0098978]; GABA-ergic synapse [GO:0098982]; postsynaptic cytosol [GO:0099524]; dystrophin-associated glycoprotein complex [GO:0016010]; dystroglycan complex [GO:0016011]; sarcolemma [GO:0042383]
Nafisa_PRO1	Dystroglycan	DAG1	A0A024R2W4	Q14118	3.8174	-0.7299	XT NP B	2023ms1276	positive regulation of cell-matrix adhesion [GO:0001954]; morphogenesis of an epithelial sheet [GO:0002011]; membrane protein ectodomain proteolysis [GO:0006509]; aging [GO:0007568]; regulation of gastrulation [GO:0010470]; regulation of epithelial to mesenchymal transition [GO:0010717]; response to denervation involved in regulation of muscle adaptation [GO:0014894]; calcium-dependent cell-matrix adhesion [GO:0016340]; regulation of embryonic cell shape [GO:0016476]; modulation by virus of host process [GO:0019048]; nerve maturation [GO:0021682]; myelination in peripheral nervous system [GO:0022011]; negative regulation of cell migration [GO:0030336]; axon regeneration [GO:0031103]; positive regulation of myelination [GO:0031643]; microtubule anchoring [GO:0034453]; skeletal muscle tissue regeneration [GO:0043403]; negative regulation of MAPK cascade [GO:0043409]; response to peptide hormone [GO:0043434]; positive regulation of protein kinase activity [GO:0045860]; viral entry into host cell [GO:0046718]; positive regulation of oligodendrocyte differentiation [GO:0048714]; regulation of synapse organization [GO:0050807]; negative regulation of protein kinase B signaling [GO:0051898]; angiogenesis involved in wound healing [GO:0060055]; epithelial tube branching involved in lung morphogenesis [GO:0060441]; branching involved in salivary gland morphogenesis [GO:0060445]; cellular response to mechanical stimulus [GO:0071260]; cellular response to cholesterol [GO:0071397]; commissural neuron axon guidance [GO:0071679]; basement membrane organization [GO:0071711]; regulation of neurotransmitter receptor localization to postsynaptic specialization membrane [GO:0098696]; retrograde trans-synaptic signaling by trans-synaptic protein complex [GO:0098942]; positive regulation of basement membrane assembly involved in embryonic body morphogenesis [GO:1904261]; nerve development [GO:0021675]; muscle attachment [GO:0016203]; axon guidance [GO:0007411]; morphogenesis of an epithelium [GO:0002009]	virus receptor activity [GO:0001618]; dystroglycan binding [GO:0002162]; actin binding [GO:0003779]; calcium ion binding [GO:0005509]; protein binding [GO:0005515]; structural constituent of muscle [GO:0008307]; tubulin binding [GO:0015631]; vinculin binding [GO:0017166]; SH2 domain binding [GO:0042169]; laminin-1 binding [GO:0043237]; alpha-actinin binding [GO:0051393]; laminin binding [GO:0043236]	focal adhesion [GO:0005925]; extracellular region [GO:0005576]; basement membrane [GO:0005604]; extracellular space [GO:0005615]; nucleoplasm [GO:0005654]; cytoplasm [GO:0005737]; endoplasmic reticulum lumen [GO:0005788]; Golgi lumen [GO:0005796]; cytosol [GO:0005829]; cytoskeleton [GO:0005856]; plasma membrane [GO:0005886]; adherens junction [GO:0005912]; external side of plasma membrane [GO:0009897]; integral component of membrane [GO:0016021]; basolateral plasma membrane [GO:0016323]; lamellipodium [GO:0030027]; filopodium [GO:0030175]; node of Ranvier [GO:0033268]; nuclear periphery [GO:0034399]; costamere [GO:0043034]; intracellular membrane-bounded organelle [GO:0043231]; plasma membrane raft [GO:0044853]; postsynaptic membrane [GO:0045211]; collagen-containing extracellular matrix [GO:0062023]; extracellular exosome [GO:0070062]; contractile ring [GO:0070938]; glutamatergic synapse [GO:0098978]; GABA-ergic synapse [GO:0098982]; postsynaptic cytosol [GO:0099524]; dystrophin-associated glycoprotein complex [GO:0016010]; dystroglycan complex [GO:0016011]; sarcolemma [GO:0042383]
Nafisa_SEN7	Isoform of Q9H6Z4, Isoform 2 of Ran-binding protein 3	RANBP3	B7Z7F3	Q9H6Z4-2	4.9535	0.3408	XT NP B	2023ms1276	NA	NA	NA
Nafisa_SEN6	Isoform of Q9H6Z4, Isoform 2 of Ran-binding protein 3	RANBP3	B7Z7F3	Q9H6Z4-2	5.0087	0.3816	XT NP B	2023ms1276	NA	NA	NA
Nafisa_SEN5	Isoform of Q9H6Z4, Isoform 2 of Ran-binding protein 3	RANBP3	B7Z7F3	Q9H6Z4-2	5.0264	0.3733	XT NP B	2023ms1276	NA	NA	NA
Nafisa_SEN4	Isoform of Q9H6Z4, Isoform 2 of Ran-binding protein 3	RANBP3	B7Z7F3	Q9H6Z4-2	4.8921	0.2718	XT NP B	2023ms1276	NA	NA	NA
Nafisa_SEN3	Isoform of Q9H6Z4, Isoform 2 of Ran-binding protein 3	RANBP3	B7Z7F3	Q9H6Z4-2	4.9284	0.3087	XT NP B	2023ms1276	NA	NA	NA
Nafisa_SEN2	Isoform of Q9H6Z4, Isoform 2 of Ran-binding protein 3	RANBP3	B7Z7F3	Q9H6Z4-2	4.9881	0.3551	XT NP B	2023ms1276	NA	NA	NA
Nafisa_SEN1	Isoform of Q9H6Z4, Isoform 2 of Ran-binding protein 3	RANBP3	B7Z7F3	Q9H6Z4-2	5.0249	0.4072	XT NP B	2023ms1276	NA	NA	NA
Nafisa_PRO7	Isoform of Q9H6Z4, Isoform 2 of Ran-binding protein 3	RANBP3	B7Z7F3	Q9H6Z4-2	4.4224	-0.1324	XT NP B	2023ms1276	NA	NA	NA
Nafisa_PRO6	Isoform of Q9H6Z4, Isoform 2 of Ran-binding protein 3	RANBP3	B7Z7F3	Q9H6Z4-2	4.3651	-0.1799	XT NP B	2023ms1276	NA	NA	NA
Nafisa_PRO5	Isoform of Q9H6Z4, Isoform 2 of Ran-binding protein 3	RANBP3	B7Z7F3	Q9H6Z4-2	4.3697	-0.1675	XT NP B	2023ms1276	NA	NA	NA
Nafisa_PRO4	Isoform of Q9H6Z4, Isoform 2 of Ran-binding protein 3	RANBP3	B7Z7F3	Q9H6Z4-2	4.3895	-0.1827	XT NP B	2023ms1276	NA	NA	NA
Nafisa_PRO3	Isoform of Q9H6Z4, Isoform 2 of Ran-binding protein 3	RANBP3	B7Z7F3	Q9H6Z4-2	4.4125	-0.158	XT NP B	2023ms1276	NA	NA	NA
Nafisa_PRO2	Isoform of Q9H6Z4, Isoform 2 of Ran-binding protein 3	RANBP3	B7Z7F3	Q9H6Z4-2	4.372	-0.1798	XT NP B	2023ms1276	NA	NA	NA
Nafisa_PRO1	Isoform of Q9H6Z4, Isoform 2 of Ran-binding protein 3	RANBP3	B7Z7F3	Q9H6Z4-2	4.4123	-0.135	XT NP B	2023ms1276	NA	NA	NA
Nafisa_SEN7	N-fatty-acyl-amino acid synthase/hydrolase PM20D1	PM20D1	Q6GTS8	E1BJX8	4.2804	-0.3324	XT NP B	2023ms1276	NA	NA	NA
Nafisa_SEN6	N-fatty-acyl-amino acid synthase/hydrolase PM20D1	PM20D1	Q6GTS8	E1BJX8	4.2653	-0.3618	XT NP B	2023ms1276	NA	NA	NA
Nafisa_SEN5	N-fatty-acyl-amino acid synthase/hydrolase PM20D1	PM20D1	Q6GTS8	E1BJX8	4.1282	-0.5249	XT NP B	2023ms1276	NA	NA	NA
Nafisa_SEN4	N-fatty-acyl-amino acid synthase/hydrolase PM20D1	PM20D1	Q6GTS8	E1BJX8	4.2915	-0.3289	XT NP B	2023ms1276	NA	NA	NA
Nafisa_SEN3	N-fatty-acyl-amino acid synthase/hydrolase PM20D1	PM20D1	Q6GTS8	E1BJX8	4.139	-0.4806	XT NP B	2023ms1276	NA	NA	NA
Nafisa_SEN2	N-fatty-acyl-amino acid synthase/hydrolase PM20D1	PM20D1	Q6GTS8	E1BJX8	4.3029	-0.3301	XT NP B	2023ms1276	NA	NA	NA
Nafisa_SEN1	N-fatty-acyl-amino acid synthase/hydrolase PM20D1	PM20D1	Q6GTS8	E1BJX8	4.2677	-0.35	XT NP B	2023ms1276	NA	NA	NA
Nafisa_PRO7	N-fatty-acyl-amino acid synthase/hydrolase PM20D1	PM20D1	Q6GTS8	E1BJX8	4.2464	-0.3085	XT NP B	2023ms1276	NA	NA	NA
Nafisa_PRO6	N-fatty-acyl-amino acid synthase/hydrolase PM20D1	PM20D1	Q6GTS8	E1BJX8	4.2902	-0.2548	XT NP B	2023ms1276	NA	NA	NA
Nafisa_PRO5	N-fatty-acyl-amino acid synthase/hydrolase PM20D1	PM20D1	Q6GTS8	E1BJX8	4.1756	-0.3616	XT NP B	2023ms1276	NA	NA	NA
Nafisa_PRO4	N-fatty-acyl-amino acid synthase/hydrolase PM20D1	PM20D1	Q6GTS8	E1BJX8	4.1972	-0.3751	XT NP B	2023ms1276	NA	NA	NA
Nafisa_PRO3	N-fatty-acyl-amino acid synthase/hydrolase PM20D1	PM20D1	Q6GTS8	E1BJX8	4.2667	-0.3039	XT NP B	2023ms1276	NA	NA	NA
Nafisa_PRO2	N-fatty-acyl-amino acid synthase/hydrolase PM20D1	PM20D1	Q6GTS8	E1BJX8	4.2546	-0.2972	XT NP B	2023ms1276	NA	NA	NA
Nafisa_PRO1	N-fatty-acyl-amino acid synthase/hydrolase PM20D1	PM20D1	Q6GTS8	E1BJX8	4.3196	-0.2277	XT NP B	2023ms1276	NA	NA	NA
Nafisa_SEN7	Isoform of P40925, Isoform 2 of Malate dehydrogenase, cytoplasmic	MDH1	P40925	P40925-2	5.6081	0.9953	XT NP A	2023ms1276	NA	NA	NA
Nafisa_SEN6	Isoform of P40925, Isoform 2 of Malate dehydrogenase, cytoplasmic	MDH1	P40925	P40925-2	5.5884	0.9614	XT NP A	2023ms1276	NA	NA	NA
Nafisa_SEN5	Isoform of P40925, Isoform 2 of Malate dehydrogenase, cytoplasmic	MDH1	P40925	P40925-2	5.5911	0.9379	XT NP A	2023ms1276	NA	NA	NA
Nafisa_SEN4	Isoform of P40925, Isoform 2 of Malate dehydrogenase, cytoplasmic	MDH1	P40925	P40925-2	5.5798	0.9595	XT NP A	2023ms1276	NA	NA	NA
Nafisa_SEN3	Isoform of P40925, Isoform 2 of Malate dehydrogenase, cytoplasmic	MDH1	P40925	P40925-2	5.5921	0.9724	XT NP A	2023ms1276	NA	NA	NA
Nafisa_SEN2	Isoform of P40925, Isoform 2 of Malate dehydrogenase, cytoplasmic	MDH1	P40925	P40925-2	5.6074	0.9744	XT NP A	2023ms1276	NA	NA	NA
Nafisa_SEN1	Isoform of P40925, Isoform 2 of Malate dehydrogenase, cytoplasmic	MDH1	P40925	P40925-2	5.6066	0.9889	XT NP A	2023ms1276	NA	NA	NA
Nafisa_PRO7	Isoform of P40925, Isoform 2 of Malate dehydrogenase, cytoplasmic	MDH1	P40925	P40925-2	5.3022	0.7474	XT NP A	2023ms1276	NA	NA	NA
Nafisa_PRO6	Isoform of P40925, Isoform 2 of Malate dehydrogenase, cytoplasmic	MDH1	P40925	P40925-2	5.2397	0.6947	XT NP A	2023ms1276	NA	NA	NA
Nafisa_PRO5	Isoform of P40925, Isoform 2 of Malate dehydrogenase, cytoplasmic	MDH1	P40925	P40925-2	5.2744	0.7372	XT NP A	2023ms1276	NA	NA	NA
Nafisa_PRO4	Isoform of P40925, Isoform 2 of Malate dehydrogenase, cytoplasmic	MDH1	P40925	P40925-2	5.1616	0.5894	XT NP A	2023ms1276	NA	NA	NA
Nafisa_PRO3	Isoform of P40925, Isoform 2 of Malate dehydrogenase, cytoplasmic	MDH1	P40925	P40925-2	5.2738	0.7033	XT NP A	2023ms1276	NA	NA	NA
Nafisa_PRO2	Isoform of P40925, Isoform 2 of Malate dehydrogenase, cytoplasmic	MDH1	P40925	P40925-2	5.339	0.7872	XT NP A	2023ms1276	NA	NA	NA
Nafisa_PRO1	Isoform of P40925, Isoform 2 of Malate dehydrogenase, cytoplasmic	MDH1	P40925	P40925-2	5.2673	0.72	XT NP A	2023ms1276	NA	NA	NA
Nafisa_SEN7	Actin-related protein 2/3 complex subunit 5-like protein	ARPC5L	A0A024R897	Q5E963	4.2356	-0.3771	XT NP B	2023ms1276	NA	NA	NA
Nafisa_SEN6	Actin-related protein 2/3 complex subunit 5-like protein	ARPC5L	A0A024R897	Q5E963	4.5138	-0.1133	XT NP B	2023ms1276	NA	NA	NA
Nafisa_SEN5	Actin-related protein 2/3 complex subunit 5-like protein	ARPC5L	A0A024R897	Q5E963	4.1959	-0.4572	XT NP B	2023ms1276	NA	NA	NA
Nafisa_SEN4	Actin-related protein 2/3 complex subunit 5-like protein	ARPC5L	A0A024R897	Q5E963	4.3619	-0.2584	XT NP B	2023ms1276	NA	NA	NA
Nafisa_SEN2	Actin-related protein 2/3 complex subunit 5-like protein	ARPC5L	A0A024R897	Q5E963	4.183	-0.4499	XT NP B	2023ms1276	NA	NA	NA
Nafisa_SEN1	Actin-related protein 2/3 complex subunit 5-like protein	ARPC5L	A0A024R897	Q5E963	4.214	-0.4037	XT NP B	2023ms1276	NA	NA	NA
Nafisa_PRO7	Actin-related protein 2/3 complex subunit 5-like protein	ARPC5L	A0A024R897	Q5E963	4.3108	-0.2441	XT NP B	2023ms1276	NA	NA	NA
Nafisa_PRO6	Actin-related protein 2/3 complex subunit 5-like protein	ARPC5L	A0A024R897	Q5E963	4.4722	-0.0728	XT NP B	2023ms1276	NA	NA	NA
Nafisa_PRO5	Actin-related protein 2/3 complex subunit 5-like protein	ARPC5L	A0A024R897	Q5E963	4.1704	-0.3668	XT NP B	2023ms1276	NA	NA	NA
Nafisa_PRO4	Actin-related protein 2/3 complex subunit 5-like protein	ARPC5L	A0A024R897	Q5E963	4.4777	-0.0945	XT NP B	2023ms1276	NA	NA	NA
Nafisa_PRO3	Actin-related protein 2/3 complex subunit 5-like protein	ARPC5L	A0A024R897	Q5E963	4.2979	-0.2726	XT NP B	2023ms1276	NA	NA	NA
Nafisa_PRO2	Actin-related protein 2/3 complex subunit 5-like protein	ARPC5L	A0A024R897	Q5E963	4.3666	-0.1851	XT NP B	2023ms1276	NA	NA	NA
Nafisa_PRO1	Actin-related protein 2/3 complex subunit 5-like protein	ARPC5L	A0A024R897	Q5E963	4.3531	-0.1941	XT NP B	2023ms1276	NA	NA	NA
Nafisa_SEN7	Transcription factor Sp3;Isoform of Q02447, Isoform 2 of Transcription factor Sp3;Isoform of Q02447, Isoform 5 of Transcription factor Sp3;Isoform of Q02447, Isoform 6 of Transcription factor Sp3	SP3;SP3;SP3;SP3	NA	Q02447;Q02447-2;Q02447-5;Q02447-6	4.8213	0.2085	XT NP A	2023ms1276	negative regulation of transcription by RNA polymerase II [GO:0000122]; ossification [GO:0001503]; natural killer cell differentiation [GO:0001779]; trophectodermal cell differentiation [GO:0001829]; liver development [GO:0001889]; embryonic placenta development [GO:0001892]; regulation of transcription, DNA-templated [GO:0006355]; B cell differentiation [GO:0030183]; T cell differentiation [GO:0030217]; megakaryocyte differentiation [GO:0030219]; monocyte differentiation [GO:0030224]; lung development [GO:0030324]; granulocyte differentiation [GO:0030851]; enucleate erythrocyte differentiation [GO:0043353]; negative regulation of transcription, DNA-templated [GO:0045892]; positive regulation of transcription, DNA-templated [GO:0045893]; positive regulation of transcription by RNA polymerase II [GO:0045944]; embryonic camera-type eye morphogenesis [GO:0048596]; embryonic skeletal system development [GO:0048706]; embryonic process involved in female pregnancy [GO:0060136]; definitive hemopoiesis [GO:0060216]; regulation of transcription by RNA polymerase II [GO:0006357]; ; ;	RNA polymerase II transcription regulatory region sequence-specific DNA binding [GO:0000977]; DNA-binding transcription factor activity, RNA polymerase II-specific [GO:0000981]; cis-regulatory region sequence-specific DNA binding [GO:0000987]; DNA-binding transcription repressor activity, RNA polymerase II-specific [GO:0001227]; chromatin binding [GO:0003682]; protein binding [GO:0005515]; metal ion binding [GO:0046872]; RNA polymerase II-specific DNA-binding transcription factor binding [GO:0061629]; sequence-specific double-stranded DNA binding [GO:1990837]; RNA polymerase II cis-regulatory region sequence-specific DNA binding [GO:0000978]; ; ;	nucleus [GO:0005634]; nucleoplasm [GO:0005654]; PML body [GO:0016605]; chromatin [GO:0000785]; transcription repressor complex [GO:0017053]; protein-DNA complex [GO:0032993]; ; ;
Nafisa_SEN6	Transcription factor Sp3;Isoform of Q02447, Isoform 2 of Transcription factor Sp3;Isoform of Q02447, Isoform 5 of Transcription factor Sp3;Isoform of Q02447, Isoform 6 of Transcription factor Sp3	SP3;SP3;SP3;SP3	NA	Q02447;Q02447-2;Q02447-5;Q02447-6	4.878	0.2509	XT NP A	2023ms1276	negative regulation of transcription by RNA polymerase II [GO:0000122]; ossification [GO:0001503]; natural killer cell differentiation [GO:0001779]; trophectodermal cell differentiation [GO:0001829]; liver development [GO:0001889]; embryonic placenta development [GO:0001892]; regulation of transcription, DNA-templated [GO:0006355]; B cell differentiation [GO:0030183]; T cell differentiation [GO:0030217]; megakaryocyte differentiation [GO:0030219]; monocyte differentiation [GO:0030224]; lung development [GO:0030324]; granulocyte differentiation [GO:0030851]; enucleate erythrocyte differentiation [GO:0043353]; negative regulation of transcription, DNA-templated [GO:0045892]; positive regulation of transcription, DNA-templated [GO:0045893]; positive regulation of transcription by RNA polymerase II [GO:0045944]; embryonic camera-type eye morphogenesis [GO:0048596]; embryonic skeletal system development [GO:0048706]; embryonic process involved in female pregnancy [GO:0060136]; definitive hemopoiesis [GO:0060216]; regulation of transcription by RNA polymerase II [GO:0006357]; ; ;	RNA polymerase II transcription regulatory region sequence-specific DNA binding [GO:0000977]; DNA-binding transcription factor activity, RNA polymerase II-specific [GO:0000981]; cis-regulatory region sequence-specific DNA binding [GO:0000987]; DNA-binding transcription repressor activity, RNA polymerase II-specific [GO:0001227]; chromatin binding [GO:0003682]; protein binding [GO:0005515]; metal ion binding [GO:0046872]; RNA polymerase II-specific DNA-binding transcription factor binding [GO:0061629]; sequence-specific double-stranded DNA binding [GO:1990837]; RNA polymerase II cis-regulatory region sequence-specific DNA binding [GO:0000978]; ; ;	nucleus [GO:0005634]; nucleoplasm [GO:0005654]; PML body [GO:0016605]; chromatin [GO:0000785]; transcription repressor complex [GO:0017053]; protein-DNA complex [GO:0032993]; ; ;
Nafisa_SEN5	Transcription factor Sp3;Isoform of Q02447, Isoform 2 of Transcription factor Sp3;Isoform of Q02447, Isoform 5 of Transcription factor Sp3;Isoform of Q02447, Isoform 6 of Transcription factor Sp3	SP3;SP3;SP3;SP3	NA	Q02447;Q02447-2;Q02447-5;Q02447-6	4.798	0.1449	XT NP A	2023ms1276	negative regulation of transcription by RNA polymerase II [GO:0000122]; ossification [GO:0001503]; natural killer cell differentiation [GO:0001779]; trophectodermal cell differentiation [GO:0001829]; liver development [GO:0001889]; embryonic placenta development [GO:0001892]; regulation of transcription, DNA-templated [GO:0006355]; B cell differentiation [GO:0030183]; T cell differentiation [GO:0030217]; megakaryocyte differentiation [GO:0030219]; monocyte differentiation [GO:0030224]; lung development [GO:0030324]; granulocyte differentiation [GO:0030851]; enucleate erythrocyte differentiation [GO:0043353]; negative regulation of transcription, DNA-templated [GO:0045892]; positive regulation of transcription, DNA-templated [GO:0045893]; positive regulation of transcription by RNA polymerase II [GO:0045944]; embryonic camera-type eye morphogenesis [GO:0048596]; embryonic skeletal system development [GO:0048706]; embryonic process involved in female pregnancy [GO:0060136]; definitive hemopoiesis [GO:0060216]; regulation of transcription by RNA polymerase II [GO:0006357]; ; ;	RNA polymerase II transcription regulatory region sequence-specific DNA binding [GO:0000977]; DNA-binding transcription factor activity, RNA polymerase II-specific [GO:0000981]; cis-regulatory region sequence-specific DNA binding [GO:0000987]; DNA-binding transcription repressor activity, RNA polymerase II-specific [GO:0001227]; chromatin binding [GO:0003682]; protein binding [GO:0005515]; metal ion binding [GO:0046872]; RNA polymerase II-specific DNA-binding transcription factor binding [GO:0061629]; sequence-specific double-stranded DNA binding [GO:1990837]; RNA polymerase II cis-regulatory region sequence-specific DNA binding [GO:0000978]; ; ;	nucleus [GO:0005634]; nucleoplasm [GO:0005654]; PML body [GO:0016605]; chromatin [GO:0000785]; transcription repressor complex [GO:0017053]; protein-DNA complex [GO:0032993]; ; ;
Nafisa_SEN4	Transcription factor Sp3;Isoform of Q02447, Isoform 2 of Transcription factor Sp3;Isoform of Q02447, Isoform 5 of Transcription factor Sp3;Isoform of Q02447, Isoform 6 of Transcription factor Sp3	SP3;SP3;SP3;SP3	NA	Q02447;Q02447-2;Q02447-5;Q02447-6	4.816	0.1956	XT NP A	2023ms1276	negative regulation of transcription by RNA polymerase II [GO:0000122]; ossification [GO:0001503]; natural killer cell differentiation [GO:0001779]; trophectodermal cell differentiation [GO:0001829]; liver development [GO:0001889]; embryonic placenta development [GO:0001892]; regulation of transcription, DNA-templated [GO:0006355]; B cell differentiation [GO:0030183]; T cell differentiation [GO:0030217]; megakaryocyte differentiation [GO:0030219]; monocyte differentiation [GO:0030224]; lung development [GO:0030324]; granulocyte differentiation [GO:0030851]; enucleate erythrocyte differentiation [GO:0043353]; negative regulation of transcription, DNA-templated [GO:0045892]; positive regulation of transcription, DNA-templated [GO:0045893]; positive regulation of transcription by RNA polymerase II [GO:0045944]; embryonic camera-type eye morphogenesis [GO:0048596]; embryonic skeletal system development [GO:0048706]; embryonic process involved in female pregnancy [GO:0060136]; definitive hemopoiesis [GO:0060216]; regulation of transcription by RNA polymerase II [GO:0006357]; ; ;	RNA polymerase II transcription regulatory region sequence-specific DNA binding [GO:0000977]; DNA-binding transcription factor activity, RNA polymerase II-specific [GO:0000981]; cis-regulatory region sequence-specific DNA binding [GO:0000987]; DNA-binding transcription repressor activity, RNA polymerase II-specific [GO:0001227]; chromatin binding [GO:0003682]; protein binding [GO:0005515]; metal ion binding [GO:0046872]; RNA polymerase II-specific DNA-binding transcription factor binding [GO:0061629]; sequence-specific double-stranded DNA binding [GO:1990837]; RNA polymerase II cis-regulatory region sequence-specific DNA binding [GO:0000978]; ; ;	nucleus [GO:0005634]; nucleoplasm [GO:0005654]; PML body [GO:0016605]; chromatin [GO:0000785]; transcription repressor complex [GO:0017053]; protein-DNA complex [GO:0032993]; ; ;
Nafisa_SEN3	Transcription factor Sp3;Isoform of Q02447, Isoform 2 of Transcription factor Sp3;Isoform of Q02447, Isoform 5 of Transcription factor Sp3;Isoform of Q02447, Isoform 6 of Transcription factor Sp3	SP3;SP3;SP3;SP3	NA	Q02447;Q02447-2;Q02447-5;Q02447-6	4.8412	0.2216	XT NP A	2023ms1276	negative regulation of transcription by RNA polymerase II [GO:0000122]; ossification [GO:0001503]; natural killer cell differentiation [GO:0001779]; trophectodermal cell differentiation [GO:0001829]; liver development [GO:0001889]; embryonic placenta development [GO:0001892]; regulation of transcription, DNA-templated [GO:0006355]; B cell differentiation [GO:0030183]; T cell differentiation [GO:0030217]; megakaryocyte differentiation [GO:0030219]; monocyte differentiation [GO:0030224]; lung development [GO:0030324]; granulocyte differentiation [GO:0030851]; enucleate erythrocyte differentiation [GO:0043353]; negative regulation of transcription, DNA-templated [GO:0045892]; positive regulation of transcription, DNA-templated [GO:0045893]; positive regulation of transcription by RNA polymerase II [GO:0045944]; embryonic camera-type eye morphogenesis [GO:0048596]; embryonic skeletal system development [GO:0048706]; embryonic process involved in female pregnancy [GO:0060136]; definitive hemopoiesis [GO:0060216]; regulation of transcription by RNA polymerase II [GO:0006357]; ; ;	RNA polymerase II transcription regulatory region sequence-specific DNA binding [GO:0000977]; DNA-binding transcription factor activity, RNA polymerase II-specific [GO:0000981]; cis-regulatory region sequence-specific DNA binding [GO:0000987]; DNA-binding transcription repressor activity, RNA polymerase II-specific [GO:0001227]; chromatin binding [GO:0003682]; protein binding [GO:0005515]; metal ion binding [GO:0046872]; RNA polymerase II-specific DNA-binding transcription factor binding [GO:0061629]; sequence-specific double-stranded DNA binding [GO:1990837]; RNA polymerase II cis-regulatory region sequence-specific DNA binding [GO:0000978]; ; ;	nucleus [GO:0005634]; nucleoplasm [GO:0005654]; PML body [GO:0016605]; chromatin [GO:0000785]; transcription repressor complex [GO:0017053]; protein-DNA complex [GO:0032993]; ; ;
Nafisa_SEN2	Transcription factor Sp3;Isoform of Q02447, Isoform 2 of Transcription factor Sp3;Isoform of Q02447, Isoform 5 of Transcription factor Sp3;Isoform of Q02447, Isoform 6 of Transcription factor Sp3	SP3;SP3;SP3;SP3	NA	Q02447;Q02447-2;Q02447-5;Q02447-6	4.8747	0.2418	XT NP A	2023ms1276	negative regulation of transcription by RNA polymerase II [GO:0000122]; ossification [GO:0001503]; natural killer cell differentiation [GO:0001779]; trophectodermal cell differentiation [GO:0001829]; liver development [GO:0001889]; embryonic placenta development [GO:0001892]; regulation of transcription, DNA-templated [GO:0006355]; B cell differentiation [GO:0030183]; T cell differentiation [GO:0030217]; megakaryocyte differentiation [GO:0030219]; monocyte differentiation [GO:0030224]; lung development [GO:0030324]; granulocyte differentiation [GO:0030851]; enucleate erythrocyte differentiation [GO:0043353]; negative regulation of transcription, DNA-templated [GO:0045892]; positive regulation of transcription, DNA-templated [GO:0045893]; positive regulation of transcription by RNA polymerase II [GO:0045944]; embryonic camera-type eye morphogenesis [GO:0048596]; embryonic skeletal system development [GO:0048706]; embryonic process involved in female pregnancy [GO:0060136]; definitive hemopoiesis [GO:0060216]; regulation of transcription by RNA polymerase II [GO:0006357]; ; ;	RNA polymerase II transcription regulatory region sequence-specific DNA binding [GO:0000977]; DNA-binding transcription factor activity, RNA polymerase II-specific [GO:0000981]; cis-regulatory region sequence-specific DNA binding [GO:0000987]; DNA-binding transcription repressor activity, RNA polymerase II-specific [GO:0001227]; chromatin binding [GO:0003682]; protein binding [GO:0005515]; metal ion binding [GO:0046872]; RNA polymerase II-specific DNA-binding transcription factor binding [GO:0061629]; sequence-specific double-stranded DNA binding [GO:1990837]; RNA polymerase II cis-regulatory region sequence-specific DNA binding [GO:0000978]; ; ;	nucleus [GO:0005634]; nucleoplasm [GO:0005654]; PML body [GO:0016605]; chromatin [GO:0000785]; transcription repressor complex [GO:0017053]; protein-DNA complex [GO:0032993]; ; ;
Nafisa_SEN1	Transcription factor Sp3;Isoform of Q02447, Isoform 2 of Transcription factor Sp3;Isoform of Q02447, Isoform 5 of Transcription factor Sp3;Isoform of Q02447, Isoform 6 of Transcription factor Sp3	SP3;SP3;SP3;SP3	NA	Q02447;Q02447-2;Q02447-5;Q02447-6	4.8262	0.2085	XT NP A	2023ms1276	negative regulation of transcription by RNA polymerase II [GO:0000122]; ossification [GO:0001503]; natural killer cell differentiation [GO:0001779]; trophectodermal cell differentiation [GO:0001829]; liver development [GO:0001889]; embryonic placenta development [GO:0001892]; regulation of transcription, DNA-templated [GO:0006355]; B cell differentiation [GO:0030183]; T cell differentiation [GO:0030217]; megakaryocyte differentiation [GO:0030219]; monocyte differentiation [GO:0030224]; lung development [GO:0030324]; granulocyte differentiation [GO:0030851]; enucleate erythrocyte differentiation [GO:0043353]; negative regulation of transcription, DNA-templated [GO:0045892]; positive regulation of transcription, DNA-templated [GO:0045893]; positive regulation of transcription by RNA polymerase II [GO:0045944]; embryonic camera-type eye morphogenesis [GO:0048596]; embryonic skeletal system development [GO:0048706]; embryonic process involved in female pregnancy [GO:0060136]; definitive hemopoiesis [GO:0060216]; regulation of transcription by RNA polymerase II [GO:0006357]; ; ;	RNA polymerase II transcription regulatory region sequence-specific DNA binding [GO:0000977]; DNA-binding transcription factor activity, RNA polymerase II-specific [GO:0000981]; cis-regulatory region sequence-specific DNA binding [GO:0000987]; DNA-binding transcription repressor activity, RNA polymerase II-specific [GO:0001227]; chromatin binding [GO:0003682]; protein binding [GO:0005515]; metal ion binding [GO:0046872]; RNA polymerase II-specific DNA-binding transcription factor binding [GO:0061629]; sequence-specific double-stranded DNA binding [GO:1990837]; RNA polymerase II cis-regulatory region sequence-specific DNA binding [GO:0000978]; ; ;	nucleus [GO:0005634]; nucleoplasm [GO:0005654]; PML body [GO:0016605]; chromatin [GO:0000785]; transcription repressor complex [GO:0017053]; protein-DNA complex [GO:0032993]; ; ;
Nafisa_PRO7	Transcription factor Sp3;Isoform of Q02447, Isoform 2 of Transcription factor Sp3;Isoform of Q02447, Isoform 5 of Transcription factor Sp3;Isoform of Q02447, Isoform 6 of Transcription factor Sp3	SP3;SP3;SP3;SP3	NA	Q02447;Q02447-2;Q02447-5;Q02447-6	4.2768	-0.2781	XT NP A	2023ms1276	negative regulation of transcription by RNA polymerase II [GO:0000122]; ossification [GO:0001503]; natural killer cell differentiation [GO:0001779]; trophectodermal cell differentiation [GO:0001829]; liver development [GO:0001889]; embryonic placenta development [GO:0001892]; regulation of transcription, DNA-templated [GO:0006355]; B cell differentiation [GO:0030183]; T cell differentiation [GO:0030217]; megakaryocyte differentiation [GO:0030219]; monocyte differentiation [GO:0030224]; lung development [GO:0030324]; granulocyte differentiation [GO:0030851]; enucleate erythrocyte differentiation [GO:0043353]; negative regulation of transcription, DNA-templated [GO:0045892]; positive regulation of transcription, DNA-templated [GO:0045893]; positive regulation of transcription by RNA polymerase II [GO:0045944]; embryonic camera-type eye morphogenesis [GO:0048596]; embryonic skeletal system development [GO:0048706]; embryonic process involved in female pregnancy [GO:0060136]; definitive hemopoiesis [GO:0060216]; regulation of transcription by RNA polymerase II [GO:0006357]; ; ;	RNA polymerase II transcription regulatory region sequence-specific DNA binding [GO:0000977]; DNA-binding transcription factor activity, RNA polymerase II-specific [GO:0000981]; cis-regulatory region sequence-specific DNA binding [GO:0000987]; DNA-binding transcription repressor activity, RNA polymerase II-specific [GO:0001227]; chromatin binding [GO:0003682]; protein binding [GO:0005515]; metal ion binding [GO:0046872]; RNA polymerase II-specific DNA-binding transcription factor binding [GO:0061629]; sequence-specific double-stranded DNA binding [GO:1990837]; RNA polymerase II cis-regulatory region sequence-specific DNA binding [GO:0000978]; ; ;	nucleus [GO:0005634]; nucleoplasm [GO:0005654]; PML body [GO:0016605]; chromatin [GO:0000785]; transcription repressor complex [GO:0017053]; protein-DNA complex [GO:0032993]; ; ;
Nafisa_PRO6	Transcription factor Sp3;Isoform of Q02447, Isoform 2 of Transcription factor Sp3;Isoform of Q02447, Isoform 5 of Transcription factor Sp3;Isoform of Q02447, Isoform 6 of Transcription factor Sp3	SP3;SP3;SP3;SP3	NA	Q02447;Q02447-2;Q02447-5;Q02447-6	4.224	-0.3211	XT NP A	2023ms1276	negative regulation of transcription by RNA polymerase II [GO:0000122]; ossification [GO:0001503]; natural killer cell differentiation [GO:0001779]; trophectodermal cell differentiation [GO:0001829]; liver development [GO:0001889]; embryonic placenta development [GO:0001892]; regulation of transcription, DNA-templated [GO:0006355]; B cell differentiation [GO:0030183]; T cell differentiation [GO:0030217]; megakaryocyte differentiation [GO:0030219]; monocyte differentiation [GO:0030224]; lung development [GO:0030324]; granulocyte differentiation [GO:0030851]; enucleate erythrocyte differentiation [GO:0043353]; negative regulation of transcription, DNA-templated [GO:0045892]; positive regulation of transcription, DNA-templated [GO:0045893]; positive regulation of transcription by RNA polymerase II [GO:0045944]; embryonic camera-type eye morphogenesis [GO:0048596]; embryonic skeletal system development [GO:0048706]; embryonic process involved in female pregnancy [GO:0060136]; definitive hemopoiesis [GO:0060216]; regulation of transcription by RNA polymerase II [GO:0006357]; ; ;	RNA polymerase II transcription regulatory region sequence-specific DNA binding [GO:0000977]; DNA-binding transcription factor activity, RNA polymerase II-specific [GO:0000981]; cis-regulatory region sequence-specific DNA binding [GO:0000987]; DNA-binding transcription repressor activity, RNA polymerase II-specific [GO:0001227]; chromatin binding [GO:0003682]; protein binding [GO:0005515]; metal ion binding [GO:0046872]; RNA polymerase II-specific DNA-binding transcription factor binding [GO:0061629]; sequence-specific double-stranded DNA binding [GO:1990837]; RNA polymerase II cis-regulatory region sequence-specific DNA binding [GO:0000978]; ; ;	nucleus [GO:0005634]; nucleoplasm [GO:0005654]; PML body [GO:0016605]; chromatin [GO:0000785]; transcription repressor complex [GO:0017053]; protein-DNA complex [GO:0032993]; ; ;
Nafisa_PRO5	Transcription factor Sp3;Isoform of Q02447, Isoform 2 of Transcription factor Sp3;Isoform of Q02447, Isoform 5 of Transcription factor Sp3;Isoform of Q02447, Isoform 6 of Transcription factor Sp3	SP3;SP3;SP3;SP3	NA	Q02447;Q02447-2;Q02447-5;Q02447-6	4.3569	-0.1803	XT NP A	2023ms1276	negative regulation of transcription by RNA polymerase II [GO:0000122]; ossification [GO:0001503]; natural killer cell differentiation [GO:0001779]; trophectodermal cell differentiation [GO:0001829]; liver development [GO:0001889]; embryonic placenta development [GO:0001892]; regulation of transcription, DNA-templated [GO:0006355]; B cell differentiation [GO:0030183]; T cell differentiation [GO:0030217]; megakaryocyte differentiation [GO:0030219]; monocyte differentiation [GO:0030224]; lung development [GO:0030324]; granulocyte differentiation [GO:0030851]; enucleate erythrocyte differentiation [GO:0043353]; negative regulation of transcription, DNA-templated [GO:0045892]; positive regulation of transcription, DNA-templated [GO:0045893]; positive regulation of transcription by RNA polymerase II [GO:0045944]; embryonic camera-type eye morphogenesis [GO:0048596]; embryonic skeletal system development [GO:0048706]; embryonic process involved in female pregnancy [GO:0060136]; definitive hemopoiesis [GO:0060216]; regulation of transcription by RNA polymerase II [GO:0006357]; ; ;	RNA polymerase II transcription regulatory region sequence-specific DNA binding [GO:0000977]; DNA-binding transcription factor activity, RNA polymerase II-specific [GO:0000981]; cis-regulatory region sequence-specific DNA binding [GO:0000987]; DNA-binding transcription repressor activity, RNA polymerase II-specific [GO:0001227]; chromatin binding [GO:0003682]; protein binding [GO:0005515]; metal ion binding [GO:0046872]; RNA polymerase II-specific DNA-binding transcription factor binding [GO:0061629]; sequence-specific double-stranded DNA binding [GO:1990837]; RNA polymerase II cis-regulatory region sequence-specific DNA binding [GO:0000978]; ; ;	nucleus [GO:0005634]; nucleoplasm [GO:0005654]; PML body [GO:0016605]; chromatin [GO:0000785]; transcription repressor complex [GO:0017053]; protein-DNA complex [GO:0032993]; ; ;
Nafisa_PRO4	Transcription factor Sp3;Isoform of Q02447, Isoform 2 of Transcription factor Sp3;Isoform of Q02447, Isoform 5 of Transcription factor Sp3;Isoform of Q02447, Isoform 6 of Transcription factor Sp3	SP3;SP3;SP3;SP3	NA	Q02447;Q02447-2;Q02447-5;Q02447-6	4.4287	-0.1436	XT NP A	2023ms1276	negative regulation of transcription by RNA polymerase II [GO:0000122]; ossification [GO:0001503]; natural killer cell differentiation [GO:0001779]; trophectodermal cell differentiation [GO:0001829]; liver development [GO:0001889]; embryonic placenta development [GO:0001892]; regulation of transcription, DNA-templated [GO:0006355]; B cell differentiation [GO:0030183]; T cell differentiation [GO:0030217]; megakaryocyte differentiation [GO:0030219]; monocyte differentiation [GO:0030224]; lung development [GO:0030324]; granulocyte differentiation [GO:0030851]; enucleate erythrocyte differentiation [GO:0043353]; negative regulation of transcription, DNA-templated [GO:0045892]; positive regulation of transcription, DNA-templated [GO:0045893]; positive regulation of transcription by RNA polymerase II [GO:0045944]; embryonic camera-type eye morphogenesis [GO:0048596]; embryonic skeletal system development [GO:0048706]; embryonic process involved in female pregnancy [GO:0060136]; definitive hemopoiesis [GO:0060216]; regulation of transcription by RNA polymerase II [GO:0006357]; ; ;	RNA polymerase II transcription regulatory region sequence-specific DNA binding [GO:0000977]; DNA-binding transcription factor activity, RNA polymerase II-specific [GO:0000981]; cis-regulatory region sequence-specific DNA binding [GO:0000987]; DNA-binding transcription repressor activity, RNA polymerase II-specific [GO:0001227]; chromatin binding [GO:0003682]; protein binding [GO:0005515]; metal ion binding [GO:0046872]; RNA polymerase II-specific DNA-binding transcription factor binding [GO:0061629]; sequence-specific double-stranded DNA binding [GO:1990837]; RNA polymerase II cis-regulatory region sequence-specific DNA binding [GO:0000978]; ; ;	nucleus [GO:0005634]; nucleoplasm [GO:0005654]; PML body [GO:0016605]; chromatin [GO:0000785]; transcription repressor complex [GO:0017053]; protein-DNA complex [GO:0032993]; ; ;
Nafisa_PRO3	Transcription factor Sp3;Isoform of Q02447, Isoform 2 of Transcription factor Sp3;Isoform of Q02447, Isoform 5 of Transcription factor Sp3;Isoform of Q02447, Isoform 6 of Transcription factor Sp3	SP3;SP3;SP3;SP3	NA	Q02447;Q02447-2;Q02447-5;Q02447-6	4.324	-0.2466	XT NP A	2023ms1276	negative regulation of transcription by RNA polymerase II [GO:0000122]; ossification [GO:0001503]; natural killer cell differentiation [GO:0001779]; trophectodermal cell differentiation [GO:0001829]; liver development [GO:0001889]; embryonic placenta development [GO:0001892]; regulation of transcription, DNA-templated [GO:0006355]; B cell differentiation [GO:0030183]; T cell differentiation [GO:0030217]; megakaryocyte differentiation [GO:0030219]; monocyte differentiation [GO:0030224]; lung development [GO:0030324]; granulocyte differentiation [GO:0030851]; enucleate erythrocyte differentiation [GO:0043353]; negative regulation of transcription, DNA-templated [GO:0045892]; positive regulation of transcription, DNA-templated [GO:0045893]; positive regulation of transcription by RNA polymerase II [GO:0045944]; embryonic camera-type eye morphogenesis [GO:0048596]; embryonic skeletal system development [GO:0048706]; embryonic process involved in female pregnancy [GO:0060136]; definitive hemopoiesis [GO:0060216]; regulation of transcription by RNA polymerase II [GO:0006357]; ; ;	RNA polymerase II transcription regulatory region sequence-specific DNA binding [GO:0000977]; DNA-binding transcription factor activity, RNA polymerase II-specific [GO:0000981]; cis-regulatory region sequence-specific DNA binding [GO:0000987]; DNA-binding transcription repressor activity, RNA polymerase II-specific [GO:0001227]; chromatin binding [GO:0003682]; protein binding [GO:0005515]; metal ion binding [GO:0046872]; RNA polymerase II-specific DNA-binding transcription factor binding [GO:0061629]; sequence-specific double-stranded DNA binding [GO:1990837]; RNA polymerase II cis-regulatory region sequence-specific DNA binding [GO:0000978]; ; ;	nucleus [GO:0005634]; nucleoplasm [GO:0005654]; PML body [GO:0016605]; chromatin [GO:0000785]; transcription repressor complex [GO:0017053]; protein-DNA complex [GO:0032993]; ; ;
Nafisa_PRO2	Transcription factor Sp3;Isoform of Q02447, Isoform 2 of Transcription factor Sp3;Isoform of Q02447, Isoform 5 of Transcription factor Sp3;Isoform of Q02447, Isoform 6 of Transcription factor Sp3	SP3;SP3;SP3;SP3	NA	Q02447;Q02447-2;Q02447-5;Q02447-6	4.3434	-0.2083	XT NP A	2023ms1276	negative regulation of transcription by RNA polymerase II [GO:0000122]; ossification [GO:0001503]; natural killer cell differentiation [GO:0001779]; trophectodermal cell differentiation [GO:0001829]; liver development [GO:0001889]; embryonic placenta development [GO:0001892]; regulation of transcription, DNA-templated [GO:0006355]; B cell differentiation [GO:0030183]; T cell differentiation [GO:0030217]; megakaryocyte differentiation [GO:0030219]; monocyte differentiation [GO:0030224]; lung development [GO:0030324]; granulocyte differentiation [GO:0030851]; enucleate erythrocyte differentiation [GO:0043353]; negative regulation of transcription, DNA-templated [GO:0045892]; positive regulation of transcription, DNA-templated [GO:0045893]; positive regulation of transcription by RNA polymerase II [GO:0045944]; embryonic camera-type eye morphogenesis [GO:0048596]; embryonic skeletal system development [GO:0048706]; embryonic process involved in female pregnancy [GO:0060136]; definitive hemopoiesis [GO:0060216]; regulation of transcription by RNA polymerase II [GO:0006357]; ; ;	RNA polymerase II transcription regulatory region sequence-specific DNA binding [GO:0000977]; DNA-binding transcription factor activity, RNA polymerase II-specific [GO:0000981]; cis-regulatory region sequence-specific DNA binding [GO:0000987]; DNA-binding transcription repressor activity, RNA polymerase II-specific [GO:0001227]; chromatin binding [GO:0003682]; protein binding [GO:0005515]; metal ion binding [GO:0046872]; RNA polymerase II-specific DNA-binding transcription factor binding [GO:0061629]; sequence-specific double-stranded DNA binding [GO:1990837]; RNA polymerase II cis-regulatory region sequence-specific DNA binding [GO:0000978]; ; ;	nucleus [GO:0005634]; nucleoplasm [GO:0005654]; PML body [GO:0016605]; chromatin [GO:0000785]; transcription repressor complex [GO:0017053]; protein-DNA complex [GO:0032993]; ; ;
Nafisa_PRO1	Transcription factor Sp3;Isoform of Q02447, Isoform 2 of Transcription factor Sp3;Isoform of Q02447, Isoform 5 of Transcription factor Sp3;Isoform of Q02447, Isoform 6 of Transcription factor Sp3	SP3;SP3;SP3;SP3	NA	Q02447;Q02447-2;Q02447-5;Q02447-6	4.1436	-0.4037	XT NP A	2023ms1276	negative regulation of transcription by RNA polymerase II [GO:0000122]; ossification [GO:0001503]; natural killer cell differentiation [GO:0001779]; trophectodermal cell differentiation [GO:0001829]; liver development [GO:0001889]; embryonic placenta development [GO:0001892]; regulation of transcription, DNA-templated [GO:0006355]; B cell differentiation [GO:0030183]; T cell differentiation [GO:0030217]; megakaryocyte differentiation [GO:0030219]; monocyte differentiation [GO:0030224]; lung development [GO:0030324]; granulocyte differentiation [GO:0030851]; enucleate erythrocyte differentiation [GO:0043353]; negative regulation of transcription, DNA-templated [GO:0045892]; positive regulation of transcription, DNA-templated [GO:0045893]; positive regulation of transcription by RNA polymerase II [GO:0045944]; embryonic camera-type eye morphogenesis [GO:0048596]; embryonic skeletal system development [GO:0048706]; embryonic process involved in female pregnancy [GO:0060136]; definitive hemopoiesis [GO:0060216]; regulation of transcription by RNA polymerase II [GO:0006357]; ; ;	RNA polymerase II transcription regulatory region sequence-specific DNA binding [GO:0000977]; DNA-binding transcription factor activity, RNA polymerase II-specific [GO:0000981]; cis-regulatory region sequence-specific DNA binding [GO:0000987]; DNA-binding transcription repressor activity, RNA polymerase II-specific [GO:0001227]; chromatin binding [GO:0003682]; protein binding [GO:0005515]; metal ion binding [GO:0046872]; RNA polymerase II-specific DNA-binding transcription factor binding [GO:0061629]; sequence-specific double-stranded DNA binding [GO:1990837]; RNA polymerase II cis-regulatory region sequence-specific DNA binding [GO:0000978]; ; ;	nucleus [GO:0005634]; nucleoplasm [GO:0005654]; PML body [GO:0016605]; chromatin [GO:0000785]; transcription repressor complex [GO:0017053]; protein-DNA complex [GO:0032993]; ; ;
Nafisa_SEN7	Laminin subunit alpha 5	LAMA5	O15230	F1MC13	4.6467	0.0339	XT NP B	2023ms1276	NA	NA	NA
Nafisa_SEN6	Laminin subunit alpha 5	LAMA5	O15230	F1MC13	4.7031	0.076	XT NP B	2023ms1276	NA	NA	NA
Nafisa_SEN5	Laminin subunit alpha 5	LAMA5	O15230	F1MC13	4.7215	0.0684	XT NP B	2023ms1276	NA	NA	NA
Nafisa_SEN4	Laminin subunit alpha 5	LAMA5	O15230	F1MC13	4.6847	0.0644	XT NP B	2023ms1276	NA	NA	NA
Nafisa_SEN3	Laminin subunit alpha 5	LAMA5	O15230	F1MC13	4.7814	0.1618	XT NP B	2023ms1276	NA	NA	NA
Nafisa_SEN2	Laminin subunit alpha 5	LAMA5	O15230	F1MC13	4.6863	0.0534	XT NP B	2023ms1276	NA	NA	NA
Nafisa_SEN1	Laminin subunit alpha 5	LAMA5	O15230	F1MC13	4.7153	0.0975	XT NP B	2023ms1276	NA	NA	NA
Nafisa_PRO7	Laminin subunit alpha 5	LAMA5	O15230	F1MC13	4.7273	0.1724	XT NP B	2023ms1276	NA	NA	NA
Nafisa_PRO6	Laminin subunit alpha 5	LAMA5	O15230	F1MC13	4.7669	0.2219	XT NP B	2023ms1276	NA	NA	NA
Nafisa_PRO5	Laminin subunit alpha 5	LAMA5	O15230	F1MC13	4.6082	0.071	XT NP B	2023ms1276	NA	NA	NA
Nafisa_PRO4	Laminin subunit alpha 5	LAMA5	O15230	F1MC13	4.7189	0.1467	XT NP B	2023ms1276	NA	NA	NA
Nafisa_PRO3	Laminin subunit alpha 5	LAMA5	O15230	F1MC13	4.7411	0.1706	XT NP B	2023ms1276	NA	NA	NA
Nafisa_PRO2	Laminin subunit alpha 5	LAMA5	O15230	F1MC13	4.7328	0.1811	XT NP B	2023ms1276	NA	NA	NA
Nafisa_PRO1	Laminin subunit alpha 5	LAMA5	O15230	F1MC13	4.7116	0.1644	XT NP B	2023ms1276	NA	NA	NA
Nafisa_SEN7	Thyroglobulin;Thyroglobulin;Thyroglobulin;Thyroglobulin;Thyroglobulin	TG;TG;TG;TG;TG	NA	A0A3Q1LKN2;A0A3Q1M6P2;A0A3Q1NEA9;A0A3Q1NHH9;F1MPH3	6.1888	1.576	XT NP B	2023ms1276	; ; ; ;	; ; ; ;	; ; ; ;
Nafisa_SEN6	Thyroglobulin;Thyroglobulin;Thyroglobulin;Thyroglobulin;Thyroglobulin	TG;TG;TG;TG;TG	NA	A0A3Q1LKN2;A0A3Q1M6P2;A0A3Q1NEA9;A0A3Q1NHH9;F1MPH3	6.1447	1.5176	XT NP B	2023ms1276	; ; ; ;	; ; ; ;	; ; ; ;
Nafisa_SEN5	Thyroglobulin;Thyroglobulin;Thyroglobulin;Thyroglobulin;Thyroglobulin	TG;TG;TG;TG;TG	NA	A0A3Q1LKN2;A0A3Q1M6P2;A0A3Q1NEA9;A0A3Q1NHH9;F1MPH3	6.1299	1.4768	XT NP B	2023ms1276	; ; ; ;	; ; ; ;	; ; ; ;
Nafisa_SEN4	Thyroglobulin;Thyroglobulin;Thyroglobulin;Thyroglobulin;Thyroglobulin	TG;TG;TG;TG;TG	NA	A0A3Q1LKN2;A0A3Q1M6P2;A0A3Q1NEA9;A0A3Q1NHH9;F1MPH3	6.1754	1.5551	XT NP B	2023ms1276	; ; ; ;	; ; ; ;	; ; ; ;
Nafisa_SEN3	Thyroglobulin;Thyroglobulin;Thyroglobulin;Thyroglobulin;Thyroglobulin	TG;TG;TG;TG;TG	NA	A0A3Q1LKN2;A0A3Q1M6P2;A0A3Q1NEA9;A0A3Q1NHH9;F1MPH3	6.1666	1.5469	XT NP B	2023ms1276	; ; ; ;	; ; ; ;	; ; ; ;
Nafisa_SEN2	Thyroglobulin;Thyroglobulin;Thyroglobulin;Thyroglobulin;Thyroglobulin	TG;TG;TG;TG;TG	NA	A0A3Q1LKN2;A0A3Q1M6P2;A0A3Q1NEA9;A0A3Q1NHH9;F1MPH3	6.1549	1.522	XT NP B	2023ms1276	; ; ; ;	; ; ; ;	; ; ; ;
Nafisa_SEN1	Thyroglobulin;Thyroglobulin;Thyroglobulin;Thyroglobulin;Thyroglobulin	TG;TG;TG;TG;TG	NA	A0A3Q1LKN2;A0A3Q1M6P2;A0A3Q1NEA9;A0A3Q1NHH9;F1MPH3	6.1369	1.5192	XT NP B	2023ms1276	; ; ; ;	; ; ; ;	; ; ; ;
Nafisa_PRO7	Thyroglobulin;Thyroglobulin;Thyroglobulin;Thyroglobulin;Thyroglobulin	TG;TG;TG;TG;TG	NA	A0A3Q1LKN2;A0A3Q1M6P2;A0A3Q1NEA9;A0A3Q1NHH9;F1MPH3	6.1687	1.6139	XT NP B	2023ms1276	; ; ; ;	; ; ; ;	; ; ; ;
Nafisa_PRO6	Thyroglobulin;Thyroglobulin;Thyroglobulin;Thyroglobulin;Thyroglobulin	TG;TG;TG;TG;TG	NA	A0A3Q1LKN2;A0A3Q1M6P2;A0A3Q1NEA9;A0A3Q1NHH9;F1MPH3	6.1947	1.6497	XT NP B	2023ms1276	; ; ; ;	; ; ; ;	; ; ; ;
Nafisa_PRO5	Thyroglobulin;Thyroglobulin;Thyroglobulin;Thyroglobulin;Thyroglobulin	TG;TG;TG;TG;TG	NA	A0A3Q1LKN2;A0A3Q1M6P2;A0A3Q1NEA9;A0A3Q1NHH9;F1MPH3	6.1956	1.6584	XT NP B	2023ms1276	; ; ; ;	; ; ; ;	; ; ; ;
Nafisa_PRO4	Thyroglobulin;Thyroglobulin;Thyroglobulin;Thyroglobulin;Thyroglobulin	TG;TG;TG;TG;TG	NA	A0A3Q1LKN2;A0A3Q1M6P2;A0A3Q1NEA9;A0A3Q1NHH9;F1MPH3	6.1843	1.6121	XT NP B	2023ms1276	; ; ; ;	; ; ; ;	; ; ; ;
Nafisa_PRO3	Thyroglobulin;Thyroglobulin;Thyroglobulin;Thyroglobulin;Thyroglobulin	TG;TG;TG;TG;TG	NA	A0A3Q1LKN2;A0A3Q1M6P2;A0A3Q1NEA9;A0A3Q1NHH9;F1MPH3	6.2048	1.6343	XT NP B	2023ms1276	; ; ; ;	; ; ; ;	; ; ; ;
Nafisa_PRO2	Thyroglobulin;Thyroglobulin;Thyroglobulin;Thyroglobulin;Thyroglobulin	TG;TG;TG;TG;TG	NA	A0A3Q1LKN2;A0A3Q1M6P2;A0A3Q1NEA9;A0A3Q1NHH9;F1MPH3	6.1495	1.5977	XT NP B	2023ms1276	; ; ; ;	; ; ; ;	; ; ; ;
Nafisa_PRO1	Thyroglobulin;Thyroglobulin;Thyroglobulin;Thyroglobulin;Thyroglobulin	TG;TG;TG;TG;TG	NA	A0A3Q1LKN2;A0A3Q1M6P2;A0A3Q1NEA9;A0A3Q1NHH9;F1MPH3	6.1969	1.6496	XT NP B	2023ms1276	; ; ; ;	; ; ; ;	; ; ; ;
Nafisa_SEN7	Hydroxymethylbilane hydrolyase [cyclizing]	UROS	A0A0S2Z4T8	F6QDV4	4.4722	-0.1406	XT NP A	2023ms1276	NA	NA	NA
Nafisa_SEN6	Hydroxymethylbilane hydrolyase [cyclizing]	UROS	A0A0S2Z4T8	F6QDV4	4.3632	-0.2639	XT NP A	2023ms1276	NA	NA	NA
Nafisa_SEN5	Hydroxymethylbilane hydrolyase [cyclizing]	UROS	A0A0S2Z4T8	F6QDV4	4.2584	-0.3947	XT NP A	2023ms1276	NA	NA	NA
Nafisa_SEN4	Hydroxymethylbilane hydrolyase [cyclizing]	UROS	A0A0S2Z4T8	F6QDV4	4.3492	-0.2711	XT NP A	2023ms1276	NA	NA	NA
Nafisa_SEN3	Hydroxymethylbilane hydrolyase [cyclizing]	UROS	A0A0S2Z4T8	F6QDV4	4.2502	-0.3695	XT NP A	2023ms1276	NA	NA	NA
Nafisa_SEN2	Hydroxymethylbilane hydrolyase [cyclizing]	UROS	A0A0S2Z4T8	F6QDV4	4.2929	-0.34	XT NP A	2023ms1276	NA	NA	NA
Nafisa_SEN1	Hydroxymethylbilane hydrolyase [cyclizing]	UROS	A0A0S2Z4T8	F6QDV4	4.291	-0.3267	XT NP A	2023ms1276	NA	NA	NA
Nafisa_PRO7	Hydroxymethylbilane hydrolyase [cyclizing]	UROS	A0A0S2Z4T8	F6QDV4	4.7015	0.1466	XT NP A	2023ms1276	NA	NA	NA
Nafisa_PRO6	Hydroxymethylbilane hydrolyase [cyclizing]	UROS	A0A0S2Z4T8	F6QDV4	4.7829	0.2379	XT NP A	2023ms1276	NA	NA	NA
Nafisa_PRO5	Hydroxymethylbilane hydrolyase [cyclizing]	UROS	A0A0S2Z4T8	F6QDV4	4.825	0.2878	XT NP A	2023ms1276	NA	NA	NA
Nafisa_PRO4	Hydroxymethylbilane hydrolyase [cyclizing]	UROS	A0A0S2Z4T8	F6QDV4	4.6605	0.0883	XT NP A	2023ms1276	NA	NA	NA
Nafisa_PRO3	Hydroxymethylbilane hydrolyase [cyclizing]	UROS	A0A0S2Z4T8	F6QDV4	4.7666	0.1961	XT NP A	2023ms1276	NA	NA	NA
Nafisa_PRO2	Hydroxymethylbilane hydrolyase [cyclizing]	UROS	A0A0S2Z4T8	F6QDV4	4.6125	0.0608	XT NP A	2023ms1276	NA	NA	NA
Nafisa_PRO1	Hydroxymethylbilane hydrolyase [cyclizing]	UROS	A0A0S2Z4T8	F6QDV4	4.6046	0.0573	XT NP A	2023ms1276	NA	NA	NA
Nafisa_SEN7	Collagen alpha-1(III) chain	COL3A1	P02461	P02461	5.323	0.7102	XT NP A	2023ms1276	skeletal system development [GO:0001501]; cell-matrix adhesion [GO:0007160]; transforming growth factor beta receptor signaling pathway [GO:0007179]; integrin-mediated signaling pathway [GO:0007229]; heart development [GO:0007507]; response to radiation [GO:0009314]; response to mechanical stimulus [GO:0009612]; peptide cross-linking [GO:0018149]; cerebral cortex development [GO:0021987]; platelet activation [GO:0030168]; collagen fibril organization [GO:0030199]; response to cytokine [GO:0034097]; positive regulation of Rho protein signal transduction [GO:0035025]; wound healing [GO:0042060]; skin development [GO:0043588]; negative regulation of immune response [GO:0050777]; supramolecular fiber organization [GO:0097435]; negative regulation of neuron migration [GO:2001223]; extracellular matrix organization [GO:0030198]	protease binding [GO:0002020]; integrin binding [GO:0005178]; extracellular matrix structural constituent [GO:0005201]; protein binding [GO:0005515]; extracellular matrix structural constituent conferring tensile strength [GO:0030020]; metal ion binding [GO:0046872]; platelet-derived growth factor binding [GO:0048407]	collagen-containing extracellular matrix [GO:0062023]; extracellular region [GO:0005576]; extracellular space [GO:0005615]; endoplasmic reticulum lumen [GO:0005788]; collagen type III trimer [GO:0005586]; extracellular matrix [GO:0031012]
Nafisa_SEN6	Collagen alpha-1(III) chain	COL3A1	P02461	P02461	5.2744	0.6473	XT NP A	2023ms1276	skeletal system development [GO:0001501]; cell-matrix adhesion [GO:0007160]; transforming growth factor beta receptor signaling pathway [GO:0007179]; integrin-mediated signaling pathway [GO:0007229]; heart development [GO:0007507]; response to radiation [GO:0009314]; response to mechanical stimulus [GO:0009612]; peptide cross-linking [GO:0018149]; cerebral cortex development [GO:0021987]; platelet activation [GO:0030168]; collagen fibril organization [GO:0030199]; response to cytokine [GO:0034097]; positive regulation of Rho protein signal transduction [GO:0035025]; wound healing [GO:0042060]; skin development [GO:0043588]; negative regulation of immune response [GO:0050777]; supramolecular fiber organization [GO:0097435]; negative regulation of neuron migration [GO:2001223]; extracellular matrix organization [GO:0030198]	protease binding [GO:0002020]; integrin binding [GO:0005178]; extracellular matrix structural constituent [GO:0005201]; protein binding [GO:0005515]; extracellular matrix structural constituent conferring tensile strength [GO:0030020]; metal ion binding [GO:0046872]; platelet-derived growth factor binding [GO:0048407]	collagen-containing extracellular matrix [GO:0062023]; extracellular region [GO:0005576]; extracellular space [GO:0005615]; endoplasmic reticulum lumen [GO:0005788]; collagen type III trimer [GO:0005586]; extracellular matrix [GO:0031012]
Nafisa_SEN5	Collagen alpha-1(III) chain	COL3A1	P02461	P02461	5.2672	0.6141	XT NP A	2023ms1276	skeletal system development [GO:0001501]; cell-matrix adhesion [GO:0007160]; transforming growth factor beta receptor signaling pathway [GO:0007179]; integrin-mediated signaling pathway [GO:0007229]; heart development [GO:0007507]; response to radiation [GO:0009314]; response to mechanical stimulus [GO:0009612]; peptide cross-linking [GO:0018149]; cerebral cortex development [GO:0021987]; platelet activation [GO:0030168]; collagen fibril organization [GO:0030199]; response to cytokine [GO:0034097]; positive regulation of Rho protein signal transduction [GO:0035025]; wound healing [GO:0042060]; skin development [GO:0043588]; negative regulation of immune response [GO:0050777]; supramolecular fiber organization [GO:0097435]; negative regulation of neuron migration [GO:2001223]; extracellular matrix organization [GO:0030198]	protease binding [GO:0002020]; integrin binding [GO:0005178]; extracellular matrix structural constituent [GO:0005201]; protein binding [GO:0005515]; extracellular matrix structural constituent conferring tensile strength [GO:0030020]; metal ion binding [GO:0046872]; platelet-derived growth factor binding [GO:0048407]	collagen-containing extracellular matrix [GO:0062023]; extracellular region [GO:0005576]; extracellular space [GO:0005615]; endoplasmic reticulum lumen [GO:0005788]; collagen type III trimer [GO:0005586]; extracellular matrix [GO:0031012]
Nafisa_SEN4	Collagen alpha-1(III) chain	COL3A1	P02461	P02461	5.3139	0.6936	XT NP A	2023ms1276	skeletal system development [GO:0001501]; cell-matrix adhesion [GO:0007160]; transforming growth factor beta receptor signaling pathway [GO:0007179]; integrin-mediated signaling pathway [GO:0007229]; heart development [GO:0007507]; response to radiation [GO:0009314]; response to mechanical stimulus [GO:0009612]; peptide cross-linking [GO:0018149]; cerebral cortex development [GO:0021987]; platelet activation [GO:0030168]; collagen fibril organization [GO:0030199]; response to cytokine [GO:0034097]; positive regulation of Rho protein signal transduction [GO:0035025]; wound healing [GO:0042060]; skin development [GO:0043588]; negative regulation of immune response [GO:0050777]; supramolecular fiber organization [GO:0097435]; negative regulation of neuron migration [GO:2001223]; extracellular matrix organization [GO:0030198]	protease binding [GO:0002020]; integrin binding [GO:0005178]; extracellular matrix structural constituent [GO:0005201]; protein binding [GO:0005515]; extracellular matrix structural constituent conferring tensile strength [GO:0030020]; metal ion binding [GO:0046872]; platelet-derived growth factor binding [GO:0048407]	collagen-containing extracellular matrix [GO:0062023]; extracellular region [GO:0005576]; extracellular space [GO:0005615]; endoplasmic reticulum lumen [GO:0005788]; collagen type III trimer [GO:0005586]; extracellular matrix [GO:0031012]
Nafisa_SEN3	Collagen alpha-1(III) chain	COL3A1	P02461	P02461	5.3746	0.7549	XT NP A	2023ms1276	skeletal system development [GO:0001501]; cell-matrix adhesion [GO:0007160]; transforming growth factor beta receptor signaling pathway [GO:0007179]; integrin-mediated signaling pathway [GO:0007229]; heart development [GO:0007507]; response to radiation [GO:0009314]; response to mechanical stimulus [GO:0009612]; peptide cross-linking [GO:0018149]; cerebral cortex development [GO:0021987]; platelet activation [GO:0030168]; collagen fibril organization [GO:0030199]; response to cytokine [GO:0034097]; positive regulation of Rho protein signal transduction [GO:0035025]; wound healing [GO:0042060]; skin development [GO:0043588]; negative regulation of immune response [GO:0050777]; supramolecular fiber organization [GO:0097435]; negative regulation of neuron migration [GO:2001223]; extracellular matrix organization [GO:0030198]	protease binding [GO:0002020]; integrin binding [GO:0005178]; extracellular matrix structural constituent [GO:0005201]; protein binding [GO:0005515]; extracellular matrix structural constituent conferring tensile strength [GO:0030020]; metal ion binding [GO:0046872]; platelet-derived growth factor binding [GO:0048407]	collagen-containing extracellular matrix [GO:0062023]; extracellular region [GO:0005576]; extracellular space [GO:0005615]; endoplasmic reticulum lumen [GO:0005788]; collagen type III trimer [GO:0005586]; extracellular matrix [GO:0031012]
Nafisa_SEN2	Collagen alpha-1(III) chain	COL3A1	P02461	P02461	5.2528	0.6199	XT NP A	2023ms1276	skeletal system development [GO:0001501]; cell-matrix adhesion [GO:0007160]; transforming growth factor beta receptor signaling pathway [GO:0007179]; integrin-mediated signaling pathway [GO:0007229]; heart development [GO:0007507]; response to radiation [GO:0009314]; response to mechanical stimulus [GO:0009612]; peptide cross-linking [GO:0018149]; cerebral cortex development [GO:0021987]; platelet activation [GO:0030168]; collagen fibril organization [GO:0030199]; response to cytokine [GO:0034097]; positive regulation of Rho protein signal transduction [GO:0035025]; wound healing [GO:0042060]; skin development [GO:0043588]; negative regulation of immune response [GO:0050777]; supramolecular fiber organization [GO:0097435]; negative regulation of neuron migration [GO:2001223]; extracellular matrix organization [GO:0030198]	protease binding [GO:0002020]; integrin binding [GO:0005178]; extracellular matrix structural constituent [GO:0005201]; protein binding [GO:0005515]; extracellular matrix structural constituent conferring tensile strength [GO:0030020]; metal ion binding [GO:0046872]; platelet-derived growth factor binding [GO:0048407]	collagen-containing extracellular matrix [GO:0062023]; extracellular region [GO:0005576]; extracellular space [GO:0005615]; endoplasmic reticulum lumen [GO:0005788]; collagen type III trimer [GO:0005586]; extracellular matrix [GO:0031012]
Nafisa_SEN1	Collagen alpha-1(III) chain	COL3A1	P02461	P02461	5.2705	0.6528	XT NP A	2023ms1276	skeletal system development [GO:0001501]; cell-matrix adhesion [GO:0007160]; transforming growth factor beta receptor signaling pathway [GO:0007179]; integrin-mediated signaling pathway [GO:0007229]; heart development [GO:0007507]; response to radiation [GO:0009314]; response to mechanical stimulus [GO:0009612]; peptide cross-linking [GO:0018149]; cerebral cortex development [GO:0021987]; platelet activation [GO:0030168]; collagen fibril organization [GO:0030199]; response to cytokine [GO:0034097]; positive regulation of Rho protein signal transduction [GO:0035025]; wound healing [GO:0042060]; skin development [GO:0043588]; negative regulation of immune response [GO:0050777]; supramolecular fiber organization [GO:0097435]; negative regulation of neuron migration [GO:2001223]; extracellular matrix organization [GO:0030198]	protease binding [GO:0002020]; integrin binding [GO:0005178]; extracellular matrix structural constituent [GO:0005201]; protein binding [GO:0005515]; extracellular matrix structural constituent conferring tensile strength [GO:0030020]; metal ion binding [GO:0046872]; platelet-derived growth factor binding [GO:0048407]	collagen-containing extracellular matrix [GO:0062023]; extracellular region [GO:0005576]; extracellular space [GO:0005615]; endoplasmic reticulum lumen [GO:0005788]; collagen type III trimer [GO:0005586]; extracellular matrix [GO:0031012]
Nafisa_PRO7	Collagen alpha-1(III) chain	COL3A1	P02461	P02461	5.7094	1.1546	XT NP A	2023ms1276	skeletal system development [GO:0001501]; cell-matrix adhesion [GO:0007160]; transforming growth factor beta receptor signaling pathway [GO:0007179]; integrin-mediated signaling pathway [GO:0007229]; heart development [GO:0007507]; response to radiation [GO:0009314]; response to mechanical stimulus [GO:0009612]; peptide cross-linking [GO:0018149]; cerebral cortex development [GO:0021987]; platelet activation [GO:0030168]; collagen fibril organization [GO:0030199]; response to cytokine [GO:0034097]; positive regulation of Rho protein signal transduction [GO:0035025]; wound healing [GO:0042060]; skin development [GO:0043588]; negative regulation of immune response [GO:0050777]; supramolecular fiber organization [GO:0097435]; negative regulation of neuron migration [GO:2001223]; extracellular matrix organization [GO:0030198]	protease binding [GO:0002020]; integrin binding [GO:0005178]; extracellular matrix structural constituent [GO:0005201]; protein binding [GO:0005515]; extracellular matrix structural constituent conferring tensile strength [GO:0030020]; metal ion binding [GO:0046872]; platelet-derived growth factor binding [GO:0048407]	collagen-containing extracellular matrix [GO:0062023]; extracellular region [GO:0005576]; extracellular space [GO:0005615]; endoplasmic reticulum lumen [GO:0005788]; collagen type III trimer [GO:0005586]; extracellular matrix [GO:0031012]
Nafisa_PRO6	Collagen alpha-1(III) chain	COL3A1	P02461	P02461	5.7045	1.1595	XT NP A	2023ms1276	skeletal system development [GO:0001501]; cell-matrix adhesion [GO:0007160]; transforming growth factor beta receptor signaling pathway [GO:0007179]; integrin-mediated signaling pathway [GO:0007229]; heart development [GO:0007507]; response to radiation [GO:0009314]; response to mechanical stimulus [GO:0009612]; peptide cross-linking [GO:0018149]; cerebral cortex development [GO:0021987]; platelet activation [GO:0030168]; collagen fibril organization [GO:0030199]; response to cytokine [GO:0034097]; positive regulation of Rho protein signal transduction [GO:0035025]; wound healing [GO:0042060]; skin development [GO:0043588]; negative regulation of immune response [GO:0050777]; supramolecular fiber organization [GO:0097435]; negative regulation of neuron migration [GO:2001223]; extracellular matrix organization [GO:0030198]	protease binding [GO:0002020]; integrin binding [GO:0005178]; extracellular matrix structural constituent [GO:0005201]; protein binding [GO:0005515]; extracellular matrix structural constituent conferring tensile strength [GO:0030020]; metal ion binding [GO:0046872]; platelet-derived growth factor binding [GO:0048407]	collagen-containing extracellular matrix [GO:0062023]; extracellular region [GO:0005576]; extracellular space [GO:0005615]; endoplasmic reticulum lumen [GO:0005788]; collagen type III trimer [GO:0005586]; extracellular matrix [GO:0031012]
Nafisa_PRO5	Collagen alpha-1(III) chain	COL3A1	P02461	P02461	5.6684	1.1312	XT NP A	2023ms1276	skeletal system development [GO:0001501]; cell-matrix adhesion [GO:0007160]; transforming growth factor beta receptor signaling pathway [GO:0007179]; integrin-mediated signaling pathway [GO:0007229]; heart development [GO:0007507]; response to radiation [GO:0009314]; response to mechanical stimulus [GO:0009612]; peptide cross-linking [GO:0018149]; cerebral cortex development [GO:0021987]; platelet activation [GO:0030168]; collagen fibril organization [GO:0030199]; response to cytokine [GO:0034097]; positive regulation of Rho protein signal transduction [GO:0035025]; wound healing [GO:0042060]; skin development [GO:0043588]; negative regulation of immune response [GO:0050777]; supramolecular fiber organization [GO:0097435]; negative regulation of neuron migration [GO:2001223]; extracellular matrix organization [GO:0030198]	protease binding [GO:0002020]; integrin binding [GO:0005178]; extracellular matrix structural constituent [GO:0005201]; protein binding [GO:0005515]; extracellular matrix structural constituent conferring tensile strength [GO:0030020]; metal ion binding [GO:0046872]; platelet-derived growth factor binding [GO:0048407]	collagen-containing extracellular matrix [GO:0062023]; extracellular region [GO:0005576]; extracellular space [GO:0005615]; endoplasmic reticulum lumen [GO:0005788]; collagen type III trimer [GO:0005586]; extracellular matrix [GO:0031012]
Nafisa_PRO4	Collagen alpha-1(III) chain	COL3A1	P02461	P02461	5.7131	1.1408	XT NP A	2023ms1276	skeletal system development [GO:0001501]; cell-matrix adhesion [GO:0007160]; transforming growth factor beta receptor signaling pathway [GO:0007179]; integrin-mediated signaling pathway [GO:0007229]; heart development [GO:0007507]; response to radiation [GO:0009314]; response to mechanical stimulus [GO:0009612]; peptide cross-linking [GO:0018149]; cerebral cortex development [GO:0021987]; platelet activation [GO:0030168]; collagen fibril organization [GO:0030199]; response to cytokine [GO:0034097]; positive regulation of Rho protein signal transduction [GO:0035025]; wound healing [GO:0042060]; skin development [GO:0043588]; negative regulation of immune response [GO:0050777]; supramolecular fiber organization [GO:0097435]; negative regulation of neuron migration [GO:2001223]; extracellular matrix organization [GO:0030198]	protease binding [GO:0002020]; integrin binding [GO:0005178]; extracellular matrix structural constituent [GO:0005201]; protein binding [GO:0005515]; extracellular matrix structural constituent conferring tensile strength [GO:0030020]; metal ion binding [GO:0046872]; platelet-derived growth factor binding [GO:0048407]	collagen-containing extracellular matrix [GO:0062023]; extracellular region [GO:0005576]; extracellular space [GO:0005615]; endoplasmic reticulum lumen [GO:0005788]; collagen type III trimer [GO:0005586]; extracellular matrix [GO:0031012]
Nafisa_PRO3	Collagen alpha-1(III) chain	COL3A1	P02461	P02461	5.6828	1.1123	XT NP A	2023ms1276	skeletal system development [GO:0001501]; cell-matrix adhesion [GO:0007160]; transforming growth factor beta receptor signaling pathway [GO:0007179]; integrin-mediated signaling pathway [GO:0007229]; heart development [GO:0007507]; response to radiation [GO:0009314]; response to mechanical stimulus [GO:0009612]; peptide cross-linking [GO:0018149]; cerebral cortex development [GO:0021987]; platelet activation [GO:0030168]; collagen fibril organization [GO:0030199]; response to cytokine [GO:0034097]; positive regulation of Rho protein signal transduction [GO:0035025]; wound healing [GO:0042060]; skin development [GO:0043588]; negative regulation of immune response [GO:0050777]; supramolecular fiber organization [GO:0097435]; negative regulation of neuron migration [GO:2001223]; extracellular matrix organization [GO:0030198]	protease binding [GO:0002020]; integrin binding [GO:0005178]; extracellular matrix structural constituent [GO:0005201]; protein binding [GO:0005515]; extracellular matrix structural constituent conferring tensile strength [GO:0030020]; metal ion binding [GO:0046872]; platelet-derived growth factor binding [GO:0048407]	collagen-containing extracellular matrix [GO:0062023]; extracellular region [GO:0005576]; extracellular space [GO:0005615]; endoplasmic reticulum lumen [GO:0005788]; collagen type III trimer [GO:0005586]; extracellular matrix [GO:0031012]
Nafisa_PRO2	Collagen alpha-1(III) chain	COL3A1	P02461	P02461	5.6705	1.1187	XT NP A	2023ms1276	skeletal system development [GO:0001501]; cell-matrix adhesion [GO:0007160]; transforming growth factor beta receptor signaling pathway [GO:0007179]; integrin-mediated signaling pathway [GO:0007229]; heart development [GO:0007507]; response to radiation [GO:0009314]; response to mechanical stimulus [GO:0009612]; peptide cross-linking [GO:0018149]; cerebral cortex development [GO:0021987]; platelet activation [GO:0030168]; collagen fibril organization [GO:0030199]; response to cytokine [GO:0034097]; positive regulation of Rho protein signal transduction [GO:0035025]; wound healing [GO:0042060]; skin development [GO:0043588]; negative regulation of immune response [GO:0050777]; supramolecular fiber organization [GO:0097435]; negative regulation of neuron migration [GO:2001223]; extracellular matrix organization [GO:0030198]	protease binding [GO:0002020]; integrin binding [GO:0005178]; extracellular matrix structural constituent [GO:0005201]; protein binding [GO:0005515]; extracellular matrix structural constituent conferring tensile strength [GO:0030020]; metal ion binding [GO:0046872]; platelet-derived growth factor binding [GO:0048407]	collagen-containing extracellular matrix [GO:0062023]; extracellular region [GO:0005576]; extracellular space [GO:0005615]; endoplasmic reticulum lumen [GO:0005788]; collagen type III trimer [GO:0005586]; extracellular matrix [GO:0031012]
Nafisa_PRO1	Collagen alpha-1(III) chain	COL3A1	P02461	P02461	5.7284	1.1811	XT NP A	2023ms1276	skeletal system development [GO:0001501]; cell-matrix adhesion [GO:0007160]; transforming growth factor beta receptor signaling pathway [GO:0007179]; integrin-mediated signaling pathway [GO:0007229]; heart development [GO:0007507]; response to radiation [GO:0009314]; response to mechanical stimulus [GO:0009612]; peptide cross-linking [GO:0018149]; cerebral cortex development [GO:0021987]; platelet activation [GO:0030168]; collagen fibril organization [GO:0030199]; response to cytokine [GO:0034097]; positive regulation of Rho protein signal transduction [GO:0035025]; wound healing [GO:0042060]; skin development [GO:0043588]; negative regulation of immune response [GO:0050777]; supramolecular fiber organization [GO:0097435]; negative regulation of neuron migration [GO:2001223]; extracellular matrix organization [GO:0030198]	protease binding [GO:0002020]; integrin binding [GO:0005178]; extracellular matrix structural constituent [GO:0005201]; protein binding [GO:0005515]; extracellular matrix structural constituent conferring tensile strength [GO:0030020]; metal ion binding [GO:0046872]; platelet-derived growth factor binding [GO:0048407]	collagen-containing extracellular matrix [GO:0062023]; extracellular region [GO:0005576]; extracellular space [GO:0005615]; endoplasmic reticulum lumen [GO:0005788]; collagen type III trimer [GO:0005586]; extracellular matrix [GO:0031012]
Nafisa_SEN7	AKT-interacting protein;Isoform of Q9H8T0, Isoform 2 of AKT-interacting protein	AKTIP;AKTIP	NA	Q9H8T0;Q9H8T0-2	4.6428	0.0301	XT NP A	2023ms1276	positive regulation of protein phosphorylation [GO:0001934]; positive regulation of protein binding [GO:0032092]; apoptotic process [GO:0006915]; endosome organization [GO:0007032]; lysosome organization [GO:0007040]; endosome to lysosome transport [GO:0008333]; protein transport [GO:0015031]; early endosome to late endosome transport [GO:0045022]; protein localization to perinuclear region of cytoplasm [GO:1905719]; protein polyubiquitination [GO:0000209]; cellular response to DNA damage stimulus [GO:0006974];	ubiquitin-like protein transferase activity [GO:0019787]; protein binding [GO:0005515]; ubiquitin conjugating enzyme activity [GO:0061631];	cytosol [GO:0005829]; plasma membrane [GO:0005886]; FHF complex [GO:0070695]; nucleus [GO:0005634];
Nafisa_SEN6	AKT-interacting protein;Isoform of Q9H8T0, Isoform 2 of AKT-interacting protein	AKTIP;AKTIP	NA	Q9H8T0;Q9H8T0-2	4.576	-0.0511	XT NP A	2023ms1276	positive regulation of protein phosphorylation [GO:0001934]; positive regulation of protein binding [GO:0032092]; apoptotic process [GO:0006915]; endosome organization [GO:0007032]; lysosome organization [GO:0007040]; endosome to lysosome transport [GO:0008333]; protein transport [GO:0015031]; early endosome to late endosome transport [GO:0045022]; protein localization to perinuclear region of cytoplasm [GO:1905719]; protein polyubiquitination [GO:0000209]; cellular response to DNA damage stimulus [GO:0006974];	ubiquitin-like protein transferase activity [GO:0019787]; protein binding [GO:0005515]; ubiquitin conjugating enzyme activity [GO:0061631];	cytosol [GO:0005829]; plasma membrane [GO:0005886]; FHF complex [GO:0070695]; nucleus [GO:0005634];
Nafisa_SEN5	AKT-interacting protein;Isoform of Q9H8T0, Isoform 2 of AKT-interacting protein	AKTIP;AKTIP	NA	Q9H8T0;Q9H8T0-2	4.7166	0.0635	XT NP A	2023ms1276	positive regulation of protein phosphorylation [GO:0001934]; positive regulation of protein binding [GO:0032092]; apoptotic process [GO:0006915]; endosome organization [GO:0007032]; lysosome organization [GO:0007040]; endosome to lysosome transport [GO:0008333]; protein transport [GO:0015031]; early endosome to late endosome transport [GO:0045022]; protein localization to perinuclear region of cytoplasm [GO:1905719]; protein polyubiquitination [GO:0000209]; cellular response to DNA damage stimulus [GO:0006974];	ubiquitin-like protein transferase activity [GO:0019787]; protein binding [GO:0005515]; ubiquitin conjugating enzyme activity [GO:0061631];	cytosol [GO:0005829]; plasma membrane [GO:0005886]; FHF complex [GO:0070695]; nucleus [GO:0005634];
Nafisa_SEN4	AKT-interacting protein;Isoform of Q9H8T0, Isoform 2 of AKT-interacting protein	AKTIP;AKTIP	NA	Q9H8T0;Q9H8T0-2	4.598	-0.0223	XT NP A	2023ms1276	positive regulation of protein phosphorylation [GO:0001934]; positive regulation of protein binding [GO:0032092]; apoptotic process [GO:0006915]; endosome organization [GO:0007032]; lysosome organization [GO:0007040]; endosome to lysosome transport [GO:0008333]; protein transport [GO:0015031]; early endosome to late endosome transport [GO:0045022]; protein localization to perinuclear region of cytoplasm [GO:1905719]; protein polyubiquitination [GO:0000209]; cellular response to DNA damage stimulus [GO:0006974];	ubiquitin-like protein transferase activity [GO:0019787]; protein binding [GO:0005515]; ubiquitin conjugating enzyme activity [GO:0061631];	cytosol [GO:0005829]; plasma membrane [GO:0005886]; FHF complex [GO:0070695]; nucleus [GO:0005634];
Nafisa_SEN3	AKT-interacting protein;Isoform of Q9H8T0, Isoform 2 of AKT-interacting protein	AKTIP;AKTIP	NA	Q9H8T0;Q9H8T0-2	4.7024	0.0828	XT NP A	2023ms1276	positive regulation of protein phosphorylation [GO:0001934]; positive regulation of protein binding [GO:0032092]; apoptotic process [GO:0006915]; endosome organization [GO:0007032]; lysosome organization [GO:0007040]; endosome to lysosome transport [GO:0008333]; protein transport [GO:0015031]; early endosome to late endosome transport [GO:0045022]; protein localization to perinuclear region of cytoplasm [GO:1905719]; protein polyubiquitination [GO:0000209]; cellular response to DNA damage stimulus [GO:0006974];	ubiquitin-like protein transferase activity [GO:0019787]; protein binding [GO:0005515]; ubiquitin conjugating enzyme activity [GO:0061631];	cytosol [GO:0005829]; plasma membrane [GO:0005886]; FHF complex [GO:0070695]; nucleus [GO:0005634];
Nafisa_SEN2	AKT-interacting protein;Isoform of Q9H8T0, Isoform 2 of AKT-interacting protein	AKTIP;AKTIP	NA	Q9H8T0;Q9H8T0-2	4.7247	0.0918	XT NP A	2023ms1276	positive regulation of protein phosphorylation [GO:0001934]; positive regulation of protein binding [GO:0032092]; apoptotic process [GO:0006915]; endosome organization [GO:0007032]; lysosome organization [GO:0007040]; endosome to lysosome transport [GO:0008333]; protein transport [GO:0015031]; early endosome to late endosome transport [GO:0045022]; protein localization to perinuclear region of cytoplasm [GO:1905719]; protein polyubiquitination [GO:0000209]; cellular response to DNA damage stimulus [GO:0006974];	ubiquitin-like protein transferase activity [GO:0019787]; protein binding [GO:0005515]; ubiquitin conjugating enzyme activity [GO:0061631];	cytosol [GO:0005829]; plasma membrane [GO:0005886]; FHF complex [GO:0070695]; nucleus [GO:0005634];
Nafisa_SEN1	AKT-interacting protein;Isoform of Q9H8T0, Isoform 2 of AKT-interacting protein	AKTIP;AKTIP	NA	Q9H8T0;Q9H8T0-2	4.6721	0.0543	XT NP A	2023ms1276	positive regulation of protein phosphorylation [GO:0001934]; positive regulation of protein binding [GO:0032092]; apoptotic process [GO:0006915]; endosome organization [GO:0007032]; lysosome organization [GO:0007040]; endosome to lysosome transport [GO:0008333]; protein transport [GO:0015031]; early endosome to late endosome transport [GO:0045022]; protein localization to perinuclear region of cytoplasm [GO:1905719]; protein polyubiquitination [GO:0000209]; cellular response to DNA damage stimulus [GO:0006974];	ubiquitin-like protein transferase activity [GO:0019787]; protein binding [GO:0005515]; ubiquitin conjugating enzyme activity [GO:0061631];	cytosol [GO:0005829]; plasma membrane [GO:0005886]; FHF complex [GO:0070695]; nucleus [GO:0005634];
Nafisa_PRO7	AKT-interacting protein;Isoform of Q9H8T0, Isoform 2 of AKT-interacting protein	AKTIP;AKTIP	NA	Q9H8T0;Q9H8T0-2	4.3514	-0.2035	XT NP A	2023ms1276	positive regulation of protein phosphorylation [GO:0001934]; positive regulation of protein binding [GO:0032092]; apoptotic process [GO:0006915]; endosome organization [GO:0007032]; lysosome organization [GO:0007040]; endosome to lysosome transport [GO:0008333]; protein transport [GO:0015031]; early endosome to late endosome transport [GO:0045022]; protein localization to perinuclear region of cytoplasm [GO:1905719]; protein polyubiquitination [GO:0000209]; cellular response to DNA damage stimulus [GO:0006974];	ubiquitin-like protein transferase activity [GO:0019787]; protein binding [GO:0005515]; ubiquitin conjugating enzyme activity [GO:0061631];	cytosol [GO:0005829]; plasma membrane [GO:0005886]; FHF complex [GO:0070695]; nucleus [GO:0005634];
Nafisa_PRO6	AKT-interacting protein;Isoform of Q9H8T0, Isoform 2 of AKT-interacting protein	AKTIP;AKTIP	NA	Q9H8T0;Q9H8T0-2	3.9314	-0.6136	XT NP A	2023ms1276	positive regulation of protein phosphorylation [GO:0001934]; positive regulation of protein binding [GO:0032092]; apoptotic process [GO:0006915]; endosome organization [GO:0007032]; lysosome organization [GO:0007040]; endosome to lysosome transport [GO:0008333]; protein transport [GO:0015031]; early endosome to late endosome transport [GO:0045022]; protein localization to perinuclear region of cytoplasm [GO:1905719]; protein polyubiquitination [GO:0000209]; cellular response to DNA damage stimulus [GO:0006974];	ubiquitin-like protein transferase activity [GO:0019787]; protein binding [GO:0005515]; ubiquitin conjugating enzyme activity [GO:0061631];	cytosol [GO:0005829]; plasma membrane [GO:0005886]; FHF complex [GO:0070695]; nucleus [GO:0005634];
Nafisa_PRO5	AKT-interacting protein;Isoform of Q9H8T0, Isoform 2 of AKT-interacting protein	AKTIP;AKTIP	NA	Q9H8T0;Q9H8T0-2	4.422	-0.1152	XT NP A	2023ms1276	positive regulation of protein phosphorylation [GO:0001934]; positive regulation of protein binding [GO:0032092]; apoptotic process [GO:0006915]; endosome organization [GO:0007032]; lysosome organization [GO:0007040]; endosome to lysosome transport [GO:0008333]; protein transport [GO:0015031]; early endosome to late endosome transport [GO:0045022]; protein localization to perinuclear region of cytoplasm [GO:1905719]; protein polyubiquitination [GO:0000209]; cellular response to DNA damage stimulus [GO:0006974];	ubiquitin-like protein transferase activity [GO:0019787]; protein binding [GO:0005515]; ubiquitin conjugating enzyme activity [GO:0061631];	cytosol [GO:0005829]; plasma membrane [GO:0005886]; FHF complex [GO:0070695]; nucleus [GO:0005634];
Nafisa_PRO4	AKT-interacting protein;Isoform of Q9H8T0, Isoform 2 of AKT-interacting protein	AKTIP;AKTIP	NA	Q9H8T0;Q9H8T0-2	4.456	-0.1162	XT NP A	2023ms1276	positive regulation of protein phosphorylation [GO:0001934]; positive regulation of protein binding [GO:0032092]; apoptotic process [GO:0006915]; endosome organization [GO:0007032]; lysosome organization [GO:0007040]; endosome to lysosome transport [GO:0008333]; protein transport [GO:0015031]; early endosome to late endosome transport [GO:0045022]; protein localization to perinuclear region of cytoplasm [GO:1905719]; protein polyubiquitination [GO:0000209]; cellular response to DNA damage stimulus [GO:0006974];	ubiquitin-like protein transferase activity [GO:0019787]; protein binding [GO:0005515]; ubiquitin conjugating enzyme activity [GO:0061631];	cytosol [GO:0005829]; plasma membrane [GO:0005886]; FHF complex [GO:0070695]; nucleus [GO:0005634];
Nafisa_PRO3	AKT-interacting protein;Isoform of Q9H8T0, Isoform 2 of AKT-interacting protein	AKTIP;AKTIP	NA	Q9H8T0;Q9H8T0-2	4.2649	-0.3056	XT NP A	2023ms1276	positive regulation of protein phosphorylation [GO:0001934]; positive regulation of protein binding [GO:0032092]; apoptotic process [GO:0006915]; endosome organization [GO:0007032]; lysosome organization [GO:0007040]; endosome to lysosome transport [GO:0008333]; protein transport [GO:0015031]; early endosome to late endosome transport [GO:0045022]; protein localization to perinuclear region of cytoplasm [GO:1905719]; protein polyubiquitination [GO:0000209]; cellular response to DNA damage stimulus [GO:0006974];	ubiquitin-like protein transferase activity [GO:0019787]; protein binding [GO:0005515]; ubiquitin conjugating enzyme activity [GO:0061631];	cytosol [GO:0005829]; plasma membrane [GO:0005886]; FHF complex [GO:0070695]; nucleus [GO:0005634];
Nafisa_PRO2	AKT-interacting protein;Isoform of Q9H8T0, Isoform 2 of AKT-interacting protein	AKTIP;AKTIP	NA	Q9H8T0;Q9H8T0-2	4.6079	0.0562	XT NP A	2023ms1276	positive regulation of protein phosphorylation [GO:0001934]; positive regulation of protein binding [GO:0032092]; apoptotic process [GO:0006915]; endosome organization [GO:0007032]; lysosome organization [GO:0007040]; endosome to lysosome transport [GO:0008333]; protein transport [GO:0015031]; early endosome to late endosome transport [GO:0045022]; protein localization to perinuclear region of cytoplasm [GO:1905719]; protein polyubiquitination [GO:0000209]; cellular response to DNA damage stimulus [GO:0006974];	ubiquitin-like protein transferase activity [GO:0019787]; protein binding [GO:0005515]; ubiquitin conjugating enzyme activity [GO:0061631];	cytosol [GO:0005829]; plasma membrane [GO:0005886]; FHF complex [GO:0070695]; nucleus [GO:0005634];
Nafisa_PRO1	AKT-interacting protein;Isoform of Q9H8T0, Isoform 2 of AKT-interacting protein	AKTIP;AKTIP	NA	Q9H8T0;Q9H8T0-2	3.9867	-0.5606	XT NP A	2023ms1276	positive regulation of protein phosphorylation [GO:0001934]; positive regulation of protein binding [GO:0032092]; apoptotic process [GO:0006915]; endosome organization [GO:0007032]; lysosome organization [GO:0007040]; endosome to lysosome transport [GO:0008333]; protein transport [GO:0015031]; early endosome to late endosome transport [GO:0045022]; protein localization to perinuclear region of cytoplasm [GO:1905719]; protein polyubiquitination [GO:0000209]; cellular response to DNA damage stimulus [GO:0006974];	ubiquitin-like protein transferase activity [GO:0019787]; protein binding [GO:0005515]; ubiquitin conjugating enzyme activity [GO:0061631];	cytosol [GO:0005829]; plasma membrane [GO:0005886]; FHF complex [GO:0070695]; nucleus [GO:0005634];
Nafisa_SEN7	Calsyntenin-3	CLSTN3	Q9BQT9	Q0VCN6	4.4404	-0.1723	XT NP B	2023ms1276	NA	NA	NA
Nafisa_SEN6	Calsyntenin-3	CLSTN3	Q9BQT9	Q0VCN6	4.5	-0.1271	XT NP B	2023ms1276	NA	NA	NA
Nafisa_SEN5	Calsyntenin-3	CLSTN3	Q9BQT9	Q0VCN6	4.4223	-0.2308	XT NP B	2023ms1276	NA	NA	NA
Nafisa_SEN4	Calsyntenin-3	CLSTN3	Q9BQT9	Q0VCN6	4.4555	-0.1648	XT NP B	2023ms1276	NA	NA	NA
Nafisa_SEN3	Calsyntenin-3	CLSTN3	Q9BQT9	Q0VCN6	4.4809	-0.1387	XT NP B	2023ms1276	NA	NA	NA
Nafisa_SEN2	Calsyntenin-3	CLSTN3	Q9BQT9	Q0VCN6	4.423	-0.2099	XT NP B	2023ms1276	NA	NA	NA
Nafisa_SEN1	Calsyntenin-3	CLSTN3	Q9BQT9	Q0VCN6	4.4838	-0.1339	XT NP B	2023ms1276	NA	NA	NA
Nafisa_PRO7	Calsyntenin-3	CLSTN3	Q9BQT9	Q0VCN6	4.5036	-0.0513	XT NP B	2023ms1276	NA	NA	NA
Nafisa_PRO6	Calsyntenin-3	CLSTN3	Q9BQT9	Q0VCN6	4.4999	-0.0451	XT NP B	2023ms1276	NA	NA	NA
Nafisa_PRO5	Calsyntenin-3	CLSTN3	Q9BQT9	Q0VCN6	4.5189	-0.0183	XT NP B	2023ms1276	NA	NA	NA
Nafisa_PRO4	Calsyntenin-3	CLSTN3	Q9BQT9	Q0VCN6	4.5145	-0.0577	XT NP B	2023ms1276	NA	NA	NA
Nafisa_PRO3	Calsyntenin-3	CLSTN3	Q9BQT9	Q0VCN6	4.4792	-0.0913	XT NP B	2023ms1276	NA	NA	NA
Nafisa_PRO2	Calsyntenin-3	CLSTN3	Q9BQT9	Q0VCN6	4.4869	-0.0649	XT NP B	2023ms1276	NA	NA	NA
Nafisa_PRO1	Calsyntenin-3	CLSTN3	Q9BQT9	Q0VCN6	4.5155	-0.0318	XT NP B	2023ms1276	NA	NA	NA
Nafisa_SEN7	Sorting nexin-33	SNX33	Q8WV41	Q8WV41	3.8176	-0.7952	XT NP A	2023ms1276	mitotic cytokinesis [GO:0000281]; intracellular protein transport [GO:0006886]; endocytosis [GO:0006897]; endosome organization [GO:0007032]; endosomal transport [GO:0016197]; protein import [GO:0017038]; cleavage furrow formation [GO:0036089]; macropinocytosis [GO:0044351]; negative regulation of endocytosis [GO:0045806]; positive regulation of membrane protein ectodomain proteolysis [GO:0051044]; plasma membrane tubulation [GO:0097320]; negative regulation of protein localization to cell surface [GO:2000009]; positive regulation of protein localization to cell surface [GO:2000010]	protein binding [GO:0005515]; phosphatidylinositol binding [GO:0035091]; identical protein binding [GO:0042802]	cytosol [GO:0005829]; membrane [GO:0016020]; extrinsic component of membrane [GO:0019898]; cytoplasmic vesicle membrane [GO:0030659]; cytoplasmic vesicle [GO:0031410]
Nafisa_SEN6	Sorting nexin-33	SNX33	Q8WV41	Q8WV41	3.6965	-0.9306	XT NP A	2023ms1276	mitotic cytokinesis [GO:0000281]; intracellular protein transport [GO:0006886]; endocytosis [GO:0006897]; endosome organization [GO:0007032]; endosomal transport [GO:0016197]; protein import [GO:0017038]; cleavage furrow formation [GO:0036089]; macropinocytosis [GO:0044351]; negative regulation of endocytosis [GO:0045806]; positive regulation of membrane protein ectodomain proteolysis [GO:0051044]; plasma membrane tubulation [GO:0097320]; negative regulation of protein localization to cell surface [GO:2000009]; positive regulation of protein localization to cell surface [GO:2000010]	protein binding [GO:0005515]; phosphatidylinositol binding [GO:0035091]; identical protein binding [GO:0042802]	cytosol [GO:0005829]; membrane [GO:0016020]; extrinsic component of membrane [GO:0019898]; cytoplasmic vesicle membrane [GO:0030659]; cytoplasmic vesicle [GO:0031410]
Nafisa_SEN5	Sorting nexin-33	SNX33	Q8WV41	Q8WV41	3.7717	-0.8814	XT NP A	2023ms1276	mitotic cytokinesis [GO:0000281]; intracellular protein transport [GO:0006886]; endocytosis [GO:0006897]; endosome organization [GO:0007032]; endosomal transport [GO:0016197]; protein import [GO:0017038]; cleavage furrow formation [GO:0036089]; macropinocytosis [GO:0044351]; negative regulation of endocytosis [GO:0045806]; positive regulation of membrane protein ectodomain proteolysis [GO:0051044]; plasma membrane tubulation [GO:0097320]; negative regulation of protein localization to cell surface [GO:2000009]; positive regulation of protein localization to cell surface [GO:2000010]	protein binding [GO:0005515]; phosphatidylinositol binding [GO:0035091]; identical protein binding [GO:0042802]	cytosol [GO:0005829]; membrane [GO:0016020]; extrinsic component of membrane [GO:0019898]; cytoplasmic vesicle membrane [GO:0030659]; cytoplasmic vesicle [GO:0031410]
Nafisa_SEN4	Sorting nexin-33	SNX33	Q8WV41	Q8WV41	3.6079	-1.0125	XT NP A	2023ms1276	mitotic cytokinesis [GO:0000281]; intracellular protein transport [GO:0006886]; endocytosis [GO:0006897]; endosome organization [GO:0007032]; endosomal transport [GO:0016197]; protein import [GO:0017038]; cleavage furrow formation [GO:0036089]; macropinocytosis [GO:0044351]; negative regulation of endocytosis [GO:0045806]; positive regulation of membrane protein ectodomain proteolysis [GO:0051044]; plasma membrane tubulation [GO:0097320]; negative regulation of protein localization to cell surface [GO:2000009]; positive regulation of protein localization to cell surface [GO:2000010]	protein binding [GO:0005515]; phosphatidylinositol binding [GO:0035091]; identical protein binding [GO:0042802]	cytosol [GO:0005829]; membrane [GO:0016020]; extrinsic component of membrane [GO:0019898]; cytoplasmic vesicle membrane [GO:0030659]; cytoplasmic vesicle [GO:0031410]
Nafisa_SEN3	Sorting nexin-33	SNX33	Q8WV41	Q8WV41	3.5712	-1.0484	XT NP A	2023ms1276	mitotic cytokinesis [GO:0000281]; intracellular protein transport [GO:0006886]; endocytosis [GO:0006897]; endosome organization [GO:0007032]; endosomal transport [GO:0016197]; protein import [GO:0017038]; cleavage furrow formation [GO:0036089]; macropinocytosis [GO:0044351]; negative regulation of endocytosis [GO:0045806]; positive regulation of membrane protein ectodomain proteolysis [GO:0051044]; plasma membrane tubulation [GO:0097320]; negative regulation of protein localization to cell surface [GO:2000009]; positive regulation of protein localization to cell surface [GO:2000010]	protein binding [GO:0005515]; phosphatidylinositol binding [GO:0035091]; identical protein binding [GO:0042802]	cytosol [GO:0005829]; membrane [GO:0016020]; extrinsic component of membrane [GO:0019898]; cytoplasmic vesicle membrane [GO:0030659]; cytoplasmic vesicle [GO:0031410]
Nafisa_SEN2	Sorting nexin-33	SNX33	Q8WV41	Q8WV41	3.7823	-0.8507	XT NP A	2023ms1276	mitotic cytokinesis [GO:0000281]; intracellular protein transport [GO:0006886]; endocytosis [GO:0006897]; endosome organization [GO:0007032]; endosomal transport [GO:0016197]; protein import [GO:0017038]; cleavage furrow formation [GO:0036089]; macropinocytosis [GO:0044351]; negative regulation of endocytosis [GO:0045806]; positive regulation of membrane protein ectodomain proteolysis [GO:0051044]; plasma membrane tubulation [GO:0097320]; negative regulation of protein localization to cell surface [GO:2000009]; positive regulation of protein localization to cell surface [GO:2000010]	protein binding [GO:0005515]; phosphatidylinositol binding [GO:0035091]; identical protein binding [GO:0042802]	cytosol [GO:0005829]; membrane [GO:0016020]; extrinsic component of membrane [GO:0019898]; cytoplasmic vesicle membrane [GO:0030659]; cytoplasmic vesicle [GO:0031410]
Nafisa_SEN1	Sorting nexin-33	SNX33	Q8WV41	Q8WV41	3.6531	-0.9646	XT NP A	2023ms1276	mitotic cytokinesis [GO:0000281]; intracellular protein transport [GO:0006886]; endocytosis [GO:0006897]; endosome organization [GO:0007032]; endosomal transport [GO:0016197]; protein import [GO:0017038]; cleavage furrow formation [GO:0036089]; macropinocytosis [GO:0044351]; negative regulation of endocytosis [GO:0045806]; positive regulation of membrane protein ectodomain proteolysis [GO:0051044]; plasma membrane tubulation [GO:0097320]; negative regulation of protein localization to cell surface [GO:2000009]; positive regulation of protein localization to cell surface [GO:2000010]	protein binding [GO:0005515]; phosphatidylinositol binding [GO:0035091]; identical protein binding [GO:0042802]	cytosol [GO:0005829]; membrane [GO:0016020]; extrinsic component of membrane [GO:0019898]; cytoplasmic vesicle membrane [GO:0030659]; cytoplasmic vesicle [GO:0031410]
Nafisa_PRO4	Sorting nexin-33	SNX33	Q8WV41	Q8WV41	3.3587	-1.2135	XT NP A	2023ms1276	mitotic cytokinesis [GO:0000281]; intracellular protein transport [GO:0006886]; endocytosis [GO:0006897]; endosome organization [GO:0007032]; endosomal transport [GO:0016197]; protein import [GO:0017038]; cleavage furrow formation [GO:0036089]; macropinocytosis [GO:0044351]; negative regulation of endocytosis [GO:0045806]; positive regulation of membrane protein ectodomain proteolysis [GO:0051044]; plasma membrane tubulation [GO:0097320]; negative regulation of protein localization to cell surface [GO:2000009]; positive regulation of protein localization to cell surface [GO:2000010]	protein binding [GO:0005515]; phosphatidylinositol binding [GO:0035091]; identical protein binding [GO:0042802]	cytosol [GO:0005829]; membrane [GO:0016020]; extrinsic component of membrane [GO:0019898]; cytoplasmic vesicle membrane [GO:0030659]; cytoplasmic vesicle [GO:0031410]
Nafisa_SEN7	AP-4 complex subunit sigma-1;AP-4 complex subunit sigma-1	AP4S1;AP4S1	NA	Q3ZBB6;Q9Y587	4.0811	-0.5317	XT NP B	2023ms1276	;	;	;
Nafisa_SEN6	AP-4 complex subunit sigma-1;AP-4 complex subunit sigma-1	AP4S1;AP4S1	NA	Q3ZBB6;Q9Y587	4.222	-0.4051	XT NP B	2023ms1276	;	;	;
Nafisa_SEN5	AP-4 complex subunit sigma-1;AP-4 complex subunit sigma-1	AP4S1;AP4S1	NA	Q3ZBB6;Q9Y587	4.2711	-0.3821	XT NP B	2023ms1276	;	;	;
Nafisa_SEN4	AP-4 complex subunit sigma-1;AP-4 complex subunit sigma-1	AP4S1;AP4S1	NA	Q3ZBB6;Q9Y587	4.178	-0.4423	XT NP B	2023ms1276	;	;	;
Nafisa_SEN3	AP-4 complex subunit sigma-1;AP-4 complex subunit sigma-1	AP4S1;AP4S1	NA	Q3ZBB6;Q9Y587	4.0483	-0.5714	XT NP B	2023ms1276	;	;	;
Nafisa_SEN2	AP-4 complex subunit sigma-1;AP-4 complex subunit sigma-1	AP4S1;AP4S1	NA	Q3ZBB6;Q9Y587	4.2142	-0.4187	XT NP B	2023ms1276	;	;	;
Nafisa_SEN1	AP-4 complex subunit sigma-1;AP-4 complex subunit sigma-1	AP4S1;AP4S1	NA	Q3ZBB6;Q9Y587	4.2184	-0.3993	XT NP B	2023ms1276	;	;	;
Nafisa_PRO7	AP-4 complex subunit sigma-1;AP-4 complex subunit sigma-1	AP4S1;AP4S1	NA	Q3ZBB6;Q9Y587	3.7703	-0.7846	XT NP B	2023ms1276	;	;	;
Nafisa_PRO6	AP-4 complex subunit sigma-1;AP-4 complex subunit sigma-1	AP4S1;AP4S1	NA	Q3ZBB6;Q9Y587	3.7382	-0.8068	XT NP B	2023ms1276	;	;	;
Nafisa_PRO5	AP-4 complex subunit sigma-1;AP-4 complex subunit sigma-1	AP4S1;AP4S1	NA	Q3ZBB6;Q9Y587	3.8128	-0.7243	XT NP B	2023ms1276	;	;	;
Nafisa_PRO4	AP-4 complex subunit sigma-1;AP-4 complex subunit sigma-1	AP4S1;AP4S1	NA	Q3ZBB6;Q9Y587	3.8532	-0.7191	XT NP B	2023ms1276	;	;	;
Nafisa_PRO3	AP-4 complex subunit sigma-1;AP-4 complex subunit sigma-1	AP4S1;AP4S1	NA	Q3ZBB6;Q9Y587	3.8037	-0.7669	XT NP B	2023ms1276	;	;	;
Nafisa_PRO2	AP-4 complex subunit sigma-1;AP-4 complex subunit sigma-1	AP4S1;AP4S1	NA	Q3ZBB6;Q9Y587	3.8083	-0.7434	XT NP B	2023ms1276	;	;	;
Nafisa_PRO1	AP-4 complex subunit sigma-1;AP-4 complex subunit sigma-1	AP4S1;AP4S1	NA	Q3ZBB6;Q9Y587	3.822	-0.7253	XT NP B	2023ms1276	;	;	;
Nafisa_SEN7	Anoctamin-6;Isoform of Q4KMQ2, Isoform 2 of Anoctamin-6;Isoform of Q4KMQ2, Isoform 3 of Anoctamin-6	ANO6;ANO6;ANO6	NA	Q4KMQ2;Q4KMQ2-2;Q4KMQ2-3	4.3438	-0.2689	XT NP A	2023ms1276	dendritic cell chemotaxis [GO:0002407]; activation of blood coagulation via clotting cascade [GO:0002543]; cation transport [GO:0006812]; chloride transport [GO:0006821]; induction by virus of host cell-cell fusion [GO:0006948]; blood coagulation [GO:0007596]; plasma membrane phospholipid scrambling [GO:0017121]; positive regulation of bone mineralization [GO:0030501]; bleb assembly [GO:0032060]; ion transmembrane transport [GO:0034220]; positive regulation of ion transmembrane transport [GO:0034767]; purinergic nucleotide receptor signaling pathway [GO:0035590]; sodium ion transmembrane transport [GO:0035725]; positive regulation of apoptotic process [GO:0043065]; negative regulation of cell volume [GO:0045794]; pore complex assembly [GO:0046931]; positive regulation of phagocytosis, engulfment [GO:0060100]; calcium ion transmembrane transport [GO:0070588]; positive regulation of monocyte chemotaxis [GO:0090026]; phosphatidylserine exposure on blood platelet [GO:0097045]; chloride transmembrane transport [GO:1902476]; positive regulation of potassium ion export across plasma membrane [GO:1903766]; positive regulation of endothelial cell apoptotic process [GO:2000353]; calcium activated phosphatidylserine scrambling [GO:0061589]; calcium activated phosphatidylcholine scrambling [GO:0061590]; transmembrane transport [GO:0055085]; ;	intracellular calcium activated chloride channel activity [GO:0005229]; calcium activated cation channel activity [GO:0005227]; voltage-gated ion channel activity [GO:0005244]; voltage-gated chloride channel activity [GO:0005247]; protein binding [GO:0005515]; phospholipid scramblase activity [GO:0017128]; metal ion binding [GO:0046872]; protein dimerization activity [GO:0046983]; chloride channel activity [GO:0005254]; ;	cytosol [GO:0005829]; plasma membrane [GO:0005886]; cell surface [GO:0009986]; membrane [GO:0016020]; specific granule membrane [GO:0035579]; extracellular exosome [GO:0070062]; tertiary granule membrane [GO:0070821]; chloride channel complex [GO:0034707]; ;
Nafisa_SEN6	Anoctamin-6;Isoform of Q4KMQ2, Isoform 2 of Anoctamin-6;Isoform of Q4KMQ2, Isoform 3 of Anoctamin-6	ANO6;ANO6;ANO6	NA	Q4KMQ2;Q4KMQ2-2;Q4KMQ2-3	4.3609	-0.2662	XT NP A	2023ms1276	dendritic cell chemotaxis [GO:0002407]; activation of blood coagulation via clotting cascade [GO:0002543]; cation transport [GO:0006812]; chloride transport [GO:0006821]; induction by virus of host cell-cell fusion [GO:0006948]; blood coagulation [GO:0007596]; plasma membrane phospholipid scrambling [GO:0017121]; positive regulation of bone mineralization [GO:0030501]; bleb assembly [GO:0032060]; ion transmembrane transport [GO:0034220]; positive regulation of ion transmembrane transport [GO:0034767]; purinergic nucleotide receptor signaling pathway [GO:0035590]; sodium ion transmembrane transport [GO:0035725]; positive regulation of apoptotic process [GO:0043065]; negative regulation of cell volume [GO:0045794]; pore complex assembly [GO:0046931]; positive regulation of phagocytosis, engulfment [GO:0060100]; calcium ion transmembrane transport [GO:0070588]; positive regulation of monocyte chemotaxis [GO:0090026]; phosphatidylserine exposure on blood platelet [GO:0097045]; chloride transmembrane transport [GO:1902476]; positive regulation of potassium ion export across plasma membrane [GO:1903766]; positive regulation of endothelial cell apoptotic process [GO:2000353]; calcium activated phosphatidylserine scrambling [GO:0061589]; calcium activated phosphatidylcholine scrambling [GO:0061590]; transmembrane transport [GO:0055085]; ;	intracellular calcium activated chloride channel activity [GO:0005229]; calcium activated cation channel activity [GO:0005227]; voltage-gated ion channel activity [GO:0005244]; voltage-gated chloride channel activity [GO:0005247]; protein binding [GO:0005515]; phospholipid scramblase activity [GO:0017128]; metal ion binding [GO:0046872]; protein dimerization activity [GO:0046983]; chloride channel activity [GO:0005254]; ;	cytosol [GO:0005829]; plasma membrane [GO:0005886]; cell surface [GO:0009986]; membrane [GO:0016020]; specific granule membrane [GO:0035579]; extracellular exosome [GO:0070062]; tertiary granule membrane [GO:0070821]; chloride channel complex [GO:0034707]; ;
Nafisa_SEN5	Anoctamin-6;Isoform of Q4KMQ2, Isoform 2 of Anoctamin-6;Isoform of Q4KMQ2, Isoform 3 of Anoctamin-6	ANO6;ANO6;ANO6	NA	Q4KMQ2;Q4KMQ2-2;Q4KMQ2-3	4.4202	-0.2329	XT NP A	2023ms1276	dendritic cell chemotaxis [GO:0002407]; activation of blood coagulation via clotting cascade [GO:0002543]; cation transport [GO:0006812]; chloride transport [GO:0006821]; induction by virus of host cell-cell fusion [GO:0006948]; blood coagulation [GO:0007596]; plasma membrane phospholipid scrambling [GO:0017121]; positive regulation of bone mineralization [GO:0030501]; bleb assembly [GO:0032060]; ion transmembrane transport [GO:0034220]; positive regulation of ion transmembrane transport [GO:0034767]; purinergic nucleotide receptor signaling pathway [GO:0035590]; sodium ion transmembrane transport [GO:0035725]; positive regulation of apoptotic process [GO:0043065]; negative regulation of cell volume [GO:0045794]; pore complex assembly [GO:0046931]; positive regulation of phagocytosis, engulfment [GO:0060100]; calcium ion transmembrane transport [GO:0070588]; positive regulation of monocyte chemotaxis [GO:0090026]; phosphatidylserine exposure on blood platelet [GO:0097045]; chloride transmembrane transport [GO:1902476]; positive regulation of potassium ion export across plasma membrane [GO:1903766]; positive regulation of endothelial cell apoptotic process [GO:2000353]; calcium activated phosphatidylserine scrambling [GO:0061589]; calcium activated phosphatidylcholine scrambling [GO:0061590]; transmembrane transport [GO:0055085]; ;	intracellular calcium activated chloride channel activity [GO:0005229]; calcium activated cation channel activity [GO:0005227]; voltage-gated ion channel activity [GO:0005244]; voltage-gated chloride channel activity [GO:0005247]; protein binding [GO:0005515]; phospholipid scramblase activity [GO:0017128]; metal ion binding [GO:0046872]; protein dimerization activity [GO:0046983]; chloride channel activity [GO:0005254]; ;	cytosol [GO:0005829]; plasma membrane [GO:0005886]; cell surface [GO:0009986]; membrane [GO:0016020]; specific granule membrane [GO:0035579]; extracellular exosome [GO:0070062]; tertiary granule membrane [GO:0070821]; chloride channel complex [GO:0034707]; ;
Nafisa_SEN4	Anoctamin-6;Isoform of Q4KMQ2, Isoform 2 of Anoctamin-6;Isoform of Q4KMQ2, Isoform 3 of Anoctamin-6	ANO6;ANO6;ANO6	NA	Q4KMQ2;Q4KMQ2-2;Q4KMQ2-3	4.3983	-0.222	XT NP A	2023ms1276	dendritic cell chemotaxis [GO:0002407]; activation of blood coagulation via clotting cascade [GO:0002543]; cation transport [GO:0006812]; chloride transport [GO:0006821]; induction by virus of host cell-cell fusion [GO:0006948]; blood coagulation [GO:0007596]; plasma membrane phospholipid scrambling [GO:0017121]; positive regulation of bone mineralization [GO:0030501]; bleb assembly [GO:0032060]; ion transmembrane transport [GO:0034220]; positive regulation of ion transmembrane transport [GO:0034767]; purinergic nucleotide receptor signaling pathway [GO:0035590]; sodium ion transmembrane transport [GO:0035725]; positive regulation of apoptotic process [GO:0043065]; negative regulation of cell volume [GO:0045794]; pore complex assembly [GO:0046931]; positive regulation of phagocytosis, engulfment [GO:0060100]; calcium ion transmembrane transport [GO:0070588]; positive regulation of monocyte chemotaxis [GO:0090026]; phosphatidylserine exposure on blood platelet [GO:0097045]; chloride transmembrane transport [GO:1902476]; positive regulation of potassium ion export across plasma membrane [GO:1903766]; positive regulation of endothelial cell apoptotic process [GO:2000353]; calcium activated phosphatidylserine scrambling [GO:0061589]; calcium activated phosphatidylcholine scrambling [GO:0061590]; transmembrane transport [GO:0055085]; ;	intracellular calcium activated chloride channel activity [GO:0005229]; calcium activated cation channel activity [GO:0005227]; voltage-gated ion channel activity [GO:0005244]; voltage-gated chloride channel activity [GO:0005247]; protein binding [GO:0005515]; phospholipid scramblase activity [GO:0017128]; metal ion binding [GO:0046872]; protein dimerization activity [GO:0046983]; chloride channel activity [GO:0005254]; ;	cytosol [GO:0005829]; plasma membrane [GO:0005886]; cell surface [GO:0009986]; membrane [GO:0016020]; specific granule membrane [GO:0035579]; extracellular exosome [GO:0070062]; tertiary granule membrane [GO:0070821]; chloride channel complex [GO:0034707]; ;
Nafisa_SEN3	Anoctamin-6;Isoform of Q4KMQ2, Isoform 2 of Anoctamin-6;Isoform of Q4KMQ2, Isoform 3 of Anoctamin-6	ANO6;ANO6;ANO6	NA	Q4KMQ2;Q4KMQ2-2;Q4KMQ2-3	4.4105	-0.2092	XT NP A	2023ms1276	dendritic cell chemotaxis [GO:0002407]; activation of blood coagulation via clotting cascade [GO:0002543]; cation transport [GO:0006812]; chloride transport [GO:0006821]; induction by virus of host cell-cell fusion [GO:0006948]; blood coagulation [GO:0007596]; plasma membrane phospholipid scrambling [GO:0017121]; positive regulation of bone mineralization [GO:0030501]; bleb assembly [GO:0032060]; ion transmembrane transport [GO:0034220]; positive regulation of ion transmembrane transport [GO:0034767]; purinergic nucleotide receptor signaling pathway [GO:0035590]; sodium ion transmembrane transport [GO:0035725]; positive regulation of apoptotic process [GO:0043065]; negative regulation of cell volume [GO:0045794]; pore complex assembly [GO:0046931]; positive regulation of phagocytosis, engulfment [GO:0060100]; calcium ion transmembrane transport [GO:0070588]; positive regulation of monocyte chemotaxis [GO:0090026]; phosphatidylserine exposure on blood platelet [GO:0097045]; chloride transmembrane transport [GO:1902476]; positive regulation of potassium ion export across plasma membrane [GO:1903766]; positive regulation of endothelial cell apoptotic process [GO:2000353]; calcium activated phosphatidylserine scrambling [GO:0061589]; calcium activated phosphatidylcholine scrambling [GO:0061590]; transmembrane transport [GO:0055085]; ;	intracellular calcium activated chloride channel activity [GO:0005229]; calcium activated cation channel activity [GO:0005227]; voltage-gated ion channel activity [GO:0005244]; voltage-gated chloride channel activity [GO:0005247]; protein binding [GO:0005515]; phospholipid scramblase activity [GO:0017128]; metal ion binding [GO:0046872]; protein dimerization activity [GO:0046983]; chloride channel activity [GO:0005254]; ;	cytosol [GO:0005829]; plasma membrane [GO:0005886]; cell surface [GO:0009986]; membrane [GO:0016020]; specific granule membrane [GO:0035579]; extracellular exosome [GO:0070062]; tertiary granule membrane [GO:0070821]; chloride channel complex [GO:0034707]; ;
Nafisa_SEN2	Anoctamin-6;Isoform of Q4KMQ2, Isoform 2 of Anoctamin-6;Isoform of Q4KMQ2, Isoform 3 of Anoctamin-6	ANO6;ANO6;ANO6	NA	Q4KMQ2;Q4KMQ2-2;Q4KMQ2-3	4.4107	-0.2222	XT NP A	2023ms1276	dendritic cell chemotaxis [GO:0002407]; activation of blood coagulation via clotting cascade [GO:0002543]; cation transport [GO:0006812]; chloride transport [GO:0006821]; induction by virus of host cell-cell fusion [GO:0006948]; blood coagulation [GO:0007596]; plasma membrane phospholipid scrambling [GO:0017121]; positive regulation of bone mineralization [GO:0030501]; bleb assembly [GO:0032060]; ion transmembrane transport [GO:0034220]; positive regulation of ion transmembrane transport [GO:0034767]; purinergic nucleotide receptor signaling pathway [GO:0035590]; sodium ion transmembrane transport [GO:0035725]; positive regulation of apoptotic process [GO:0043065]; negative regulation of cell volume [GO:0045794]; pore complex assembly [GO:0046931]; positive regulation of phagocytosis, engulfment [GO:0060100]; calcium ion transmembrane transport [GO:0070588]; positive regulation of monocyte chemotaxis [GO:0090026]; phosphatidylserine exposure on blood platelet [GO:0097045]; chloride transmembrane transport [GO:1902476]; positive regulation of potassium ion export across plasma membrane [GO:1903766]; positive regulation of endothelial cell apoptotic process [GO:2000353]; calcium activated phosphatidylserine scrambling [GO:0061589]; calcium activated phosphatidylcholine scrambling [GO:0061590]; transmembrane transport [GO:0055085]; ;	intracellular calcium activated chloride channel activity [GO:0005229]; calcium activated cation channel activity [GO:0005227]; voltage-gated ion channel activity [GO:0005244]; voltage-gated chloride channel activity [GO:0005247]; protein binding [GO:0005515]; phospholipid scramblase activity [GO:0017128]; metal ion binding [GO:0046872]; protein dimerization activity [GO:0046983]; chloride channel activity [GO:0005254]; ;	cytosol [GO:0005829]; plasma membrane [GO:0005886]; cell surface [GO:0009986]; membrane [GO:0016020]; specific granule membrane [GO:0035579]; extracellular exosome [GO:0070062]; tertiary granule membrane [GO:0070821]; chloride channel complex [GO:0034707]; ;
Nafisa_SEN1	Anoctamin-6;Isoform of Q4KMQ2, Isoform 2 of Anoctamin-6;Isoform of Q4KMQ2, Isoform 3 of Anoctamin-6	ANO6;ANO6;ANO6	NA	Q4KMQ2;Q4KMQ2-2;Q4KMQ2-3	4.3522	-0.2655	XT NP A	2023ms1276	dendritic cell chemotaxis [GO:0002407]; activation of blood coagulation via clotting cascade [GO:0002543]; cation transport [GO:0006812]; chloride transport [GO:0006821]; induction by virus of host cell-cell fusion [GO:0006948]; blood coagulation [GO:0007596]; plasma membrane phospholipid scrambling [GO:0017121]; positive regulation of bone mineralization [GO:0030501]; bleb assembly [GO:0032060]; ion transmembrane transport [GO:0034220]; positive regulation of ion transmembrane transport [GO:0034767]; purinergic nucleotide receptor signaling pathway [GO:0035590]; sodium ion transmembrane transport [GO:0035725]; positive regulation of apoptotic process [GO:0043065]; negative regulation of cell volume [GO:0045794]; pore complex assembly [GO:0046931]; positive regulation of phagocytosis, engulfment [GO:0060100]; calcium ion transmembrane transport [GO:0070588]; positive regulation of monocyte chemotaxis [GO:0090026]; phosphatidylserine exposure on blood platelet [GO:0097045]; chloride transmembrane transport [GO:1902476]; positive regulation of potassium ion export across plasma membrane [GO:1903766]; positive regulation of endothelial cell apoptotic process [GO:2000353]; calcium activated phosphatidylserine scrambling [GO:0061589]; calcium activated phosphatidylcholine scrambling [GO:0061590]; transmembrane transport [GO:0055085]; ;	intracellular calcium activated chloride channel activity [GO:0005229]; calcium activated cation channel activity [GO:0005227]; voltage-gated ion channel activity [GO:0005244]; voltage-gated chloride channel activity [GO:0005247]; protein binding [GO:0005515]; phospholipid scramblase activity [GO:0017128]; metal ion binding [GO:0046872]; protein dimerization activity [GO:0046983]; chloride channel activity [GO:0005254]; ;	cytosol [GO:0005829]; plasma membrane [GO:0005886]; cell surface [GO:0009986]; membrane [GO:0016020]; specific granule membrane [GO:0035579]; extracellular exosome [GO:0070062]; tertiary granule membrane [GO:0070821]; chloride channel complex [GO:0034707]; ;
Nafisa_PRO7	Anoctamin-6;Isoform of Q4KMQ2, Isoform 2 of Anoctamin-6;Isoform of Q4KMQ2, Isoform 3 of Anoctamin-6	ANO6;ANO6;ANO6	NA	Q4KMQ2;Q4KMQ2-2;Q4KMQ2-3	4.0771	-0.4778	XT NP A	2023ms1276	dendritic cell chemotaxis [GO:0002407]; activation of blood coagulation via clotting cascade [GO:0002543]; cation transport [GO:0006812]; chloride transport [GO:0006821]; induction by virus of host cell-cell fusion [GO:0006948]; blood coagulation [GO:0007596]; plasma membrane phospholipid scrambling [GO:0017121]; positive regulation of bone mineralization [GO:0030501]; bleb assembly [GO:0032060]; ion transmembrane transport [GO:0034220]; positive regulation of ion transmembrane transport [GO:0034767]; purinergic nucleotide receptor signaling pathway [GO:0035590]; sodium ion transmembrane transport [GO:0035725]; positive regulation of apoptotic process [GO:0043065]; negative regulation of cell volume [GO:0045794]; pore complex assembly [GO:0046931]; positive regulation of phagocytosis, engulfment [GO:0060100]; calcium ion transmembrane transport [GO:0070588]; positive regulation of monocyte chemotaxis [GO:0090026]; phosphatidylserine exposure on blood platelet [GO:0097045]; chloride transmembrane transport [GO:1902476]; positive regulation of potassium ion export across plasma membrane [GO:1903766]; positive regulation of endothelial cell apoptotic process [GO:2000353]; calcium activated phosphatidylserine scrambling [GO:0061589]; calcium activated phosphatidylcholine scrambling [GO:0061590]; transmembrane transport [GO:0055085]; ;	intracellular calcium activated chloride channel activity [GO:0005229]; calcium activated cation channel activity [GO:0005227]; voltage-gated ion channel activity [GO:0005244]; voltage-gated chloride channel activity [GO:0005247]; protein binding [GO:0005515]; phospholipid scramblase activity [GO:0017128]; metal ion binding [GO:0046872]; protein dimerization activity [GO:0046983]; chloride channel activity [GO:0005254]; ;	cytosol [GO:0005829]; plasma membrane [GO:0005886]; cell surface [GO:0009986]; membrane [GO:0016020]; specific granule membrane [GO:0035579]; extracellular exosome [GO:0070062]; tertiary granule membrane [GO:0070821]; chloride channel complex [GO:0034707]; ;
Nafisa_PRO6	Anoctamin-6;Isoform of Q4KMQ2, Isoform 2 of Anoctamin-6;Isoform of Q4KMQ2, Isoform 3 of Anoctamin-6	ANO6;ANO6;ANO6	NA	Q4KMQ2;Q4KMQ2-2;Q4KMQ2-3	4.2506	-0.2944	XT NP A	2023ms1276	dendritic cell chemotaxis [GO:0002407]; activation of blood coagulation via clotting cascade [GO:0002543]; cation transport [GO:0006812]; chloride transport [GO:0006821]; induction by virus of host cell-cell fusion [GO:0006948]; blood coagulation [GO:0007596]; plasma membrane phospholipid scrambling [GO:0017121]; positive regulation of bone mineralization [GO:0030501]; bleb assembly [GO:0032060]; ion transmembrane transport [GO:0034220]; positive regulation of ion transmembrane transport [GO:0034767]; purinergic nucleotide receptor signaling pathway [GO:0035590]; sodium ion transmembrane transport [GO:0035725]; positive regulation of apoptotic process [GO:0043065]; negative regulation of cell volume [GO:0045794]; pore complex assembly [GO:0046931]; positive regulation of phagocytosis, engulfment [GO:0060100]; calcium ion transmembrane transport [GO:0070588]; positive regulation of monocyte chemotaxis [GO:0090026]; phosphatidylserine exposure on blood platelet [GO:0097045]; chloride transmembrane transport [GO:1902476]; positive regulation of potassium ion export across plasma membrane [GO:1903766]; positive regulation of endothelial cell apoptotic process [GO:2000353]; calcium activated phosphatidylserine scrambling [GO:0061589]; calcium activated phosphatidylcholine scrambling [GO:0061590]; transmembrane transport [GO:0055085]; ;	intracellular calcium activated chloride channel activity [GO:0005229]; calcium activated cation channel activity [GO:0005227]; voltage-gated ion channel activity [GO:0005244]; voltage-gated chloride channel activity [GO:0005247]; protein binding [GO:0005515]; phospholipid scramblase activity [GO:0017128]; metal ion binding [GO:0046872]; protein dimerization activity [GO:0046983]; chloride channel activity [GO:0005254]; ;	cytosol [GO:0005829]; plasma membrane [GO:0005886]; cell surface [GO:0009986]; membrane [GO:0016020]; specific granule membrane [GO:0035579]; extracellular exosome [GO:0070062]; tertiary granule membrane [GO:0070821]; chloride channel complex [GO:0034707]; ;
Nafisa_PRO5	Anoctamin-6;Isoform of Q4KMQ2, Isoform 2 of Anoctamin-6;Isoform of Q4KMQ2, Isoform 3 of Anoctamin-6	ANO6;ANO6;ANO6	NA	Q4KMQ2;Q4KMQ2-2;Q4KMQ2-3	4.1913	-0.3459	XT NP A	2023ms1276	dendritic cell chemotaxis [GO:0002407]; activation of blood coagulation via clotting cascade [GO:0002543]; cation transport [GO:0006812]; chloride transport [GO:0006821]; induction by virus of host cell-cell fusion [GO:0006948]; blood coagulation [GO:0007596]; plasma membrane phospholipid scrambling [GO:0017121]; positive regulation of bone mineralization [GO:0030501]; bleb assembly [GO:0032060]; ion transmembrane transport [GO:0034220]; positive regulation of ion transmembrane transport [GO:0034767]; purinergic nucleotide receptor signaling pathway [GO:0035590]; sodium ion transmembrane transport [GO:0035725]; positive regulation of apoptotic process [GO:0043065]; negative regulation of cell volume [GO:0045794]; pore complex assembly [GO:0046931]; positive regulation of phagocytosis, engulfment [GO:0060100]; calcium ion transmembrane transport [GO:0070588]; positive regulation of monocyte chemotaxis [GO:0090026]; phosphatidylserine exposure on blood platelet [GO:0097045]; chloride transmembrane transport [GO:1902476]; positive regulation of potassium ion export across plasma membrane [GO:1903766]; positive regulation of endothelial cell apoptotic process [GO:2000353]; calcium activated phosphatidylserine scrambling [GO:0061589]; calcium activated phosphatidylcholine scrambling [GO:0061590]; transmembrane transport [GO:0055085]; ;	intracellular calcium activated chloride channel activity [GO:0005229]; calcium activated cation channel activity [GO:0005227]; voltage-gated ion channel activity [GO:0005244]; voltage-gated chloride channel activity [GO:0005247]; protein binding [GO:0005515]; phospholipid scramblase activity [GO:0017128]; metal ion binding [GO:0046872]; protein dimerization activity [GO:0046983]; chloride channel activity [GO:0005254]; ;	cytosol [GO:0005829]; plasma membrane [GO:0005886]; cell surface [GO:0009986]; membrane [GO:0016020]; specific granule membrane [GO:0035579]; extracellular exosome [GO:0070062]; tertiary granule membrane [GO:0070821]; chloride channel complex [GO:0034707]; ;
Nafisa_PRO4	Anoctamin-6;Isoform of Q4KMQ2, Isoform 2 of Anoctamin-6;Isoform of Q4KMQ2, Isoform 3 of Anoctamin-6	ANO6;ANO6;ANO6	NA	Q4KMQ2;Q4KMQ2-2;Q4KMQ2-3	4.1936	-0.3786	XT NP A	2023ms1276	dendritic cell chemotaxis [GO:0002407]; activation of blood coagulation via clotting cascade [GO:0002543]; cation transport [GO:0006812]; chloride transport [GO:0006821]; induction by virus of host cell-cell fusion [GO:0006948]; blood coagulation [GO:0007596]; plasma membrane phospholipid scrambling [GO:0017121]; positive regulation of bone mineralization [GO:0030501]; bleb assembly [GO:0032060]; ion transmembrane transport [GO:0034220]; positive regulation of ion transmembrane transport [GO:0034767]; purinergic nucleotide receptor signaling pathway [GO:0035590]; sodium ion transmembrane transport [GO:0035725]; positive regulation of apoptotic process [GO:0043065]; negative regulation of cell volume [GO:0045794]; pore complex assembly [GO:0046931]; positive regulation of phagocytosis, engulfment [GO:0060100]; calcium ion transmembrane transport [GO:0070588]; positive regulation of monocyte chemotaxis [GO:0090026]; phosphatidylserine exposure on blood platelet [GO:0097045]; chloride transmembrane transport [GO:1902476]; positive regulation of potassium ion export across plasma membrane [GO:1903766]; positive regulation of endothelial cell apoptotic process [GO:2000353]; calcium activated phosphatidylserine scrambling [GO:0061589]; calcium activated phosphatidylcholine scrambling [GO:0061590]; transmembrane transport [GO:0055085]; ;	intracellular calcium activated chloride channel activity [GO:0005229]; calcium activated cation channel activity [GO:0005227]; voltage-gated ion channel activity [GO:0005244]; voltage-gated chloride channel activity [GO:0005247]; protein binding [GO:0005515]; phospholipid scramblase activity [GO:0017128]; metal ion binding [GO:0046872]; protein dimerization activity [GO:0046983]; chloride channel activity [GO:0005254]; ;	cytosol [GO:0005829]; plasma membrane [GO:0005886]; cell surface [GO:0009986]; membrane [GO:0016020]; specific granule membrane [GO:0035579]; extracellular exosome [GO:0070062]; tertiary granule membrane [GO:0070821]; chloride channel complex [GO:0034707]; ;
Nafisa_PRO3	Anoctamin-6;Isoform of Q4KMQ2, Isoform 2 of Anoctamin-6;Isoform of Q4KMQ2, Isoform 3 of Anoctamin-6	ANO6;ANO6;ANO6	NA	Q4KMQ2;Q4KMQ2-2;Q4KMQ2-3	4.2008	-0.3697	XT NP A	2023ms1276	dendritic cell chemotaxis [GO:0002407]; activation of blood coagulation via clotting cascade [GO:0002543]; cation transport [GO:0006812]; chloride transport [GO:0006821]; induction by virus of host cell-cell fusion [GO:0006948]; blood coagulation [GO:0007596]; plasma membrane phospholipid scrambling [GO:0017121]; positive regulation of bone mineralization [GO:0030501]; bleb assembly [GO:0032060]; ion transmembrane transport [GO:0034220]; positive regulation of ion transmembrane transport [GO:0034767]; purinergic nucleotide receptor signaling pathway [GO:0035590]; sodium ion transmembrane transport [GO:0035725]; positive regulation of apoptotic process [GO:0043065]; negative regulation of cell volume [GO:0045794]; pore complex assembly [GO:0046931]; positive regulation of phagocytosis, engulfment [GO:0060100]; calcium ion transmembrane transport [GO:0070588]; positive regulation of monocyte chemotaxis [GO:0090026]; phosphatidylserine exposure on blood platelet [GO:0097045]; chloride transmembrane transport [GO:1902476]; positive regulation of potassium ion export across plasma membrane [GO:1903766]; positive regulation of endothelial cell apoptotic process [GO:2000353]; calcium activated phosphatidylserine scrambling [GO:0061589]; calcium activated phosphatidylcholine scrambling [GO:0061590]; transmembrane transport [GO:0055085]; ;	intracellular calcium activated chloride channel activity [GO:0005229]; calcium activated cation channel activity [GO:0005227]; voltage-gated ion channel activity [GO:0005244]; voltage-gated chloride channel activity [GO:0005247]; protein binding [GO:0005515]; phospholipid scramblase activity [GO:0017128]; metal ion binding [GO:0046872]; protein dimerization activity [GO:0046983]; chloride channel activity [GO:0005254]; ;	cytosol [GO:0005829]; plasma membrane [GO:0005886]; cell surface [GO:0009986]; membrane [GO:0016020]; specific granule membrane [GO:0035579]; extracellular exosome [GO:0070062]; tertiary granule membrane [GO:0070821]; chloride channel complex [GO:0034707]; ;
Nafisa_PRO2	Anoctamin-6;Isoform of Q4KMQ2, Isoform 2 of Anoctamin-6;Isoform of Q4KMQ2, Isoform 3 of Anoctamin-6	ANO6;ANO6;ANO6	NA	Q4KMQ2;Q4KMQ2-2;Q4KMQ2-3	4.2378	-0.314	XT NP A	2023ms1276	dendritic cell chemotaxis [GO:0002407]; activation of blood coagulation via clotting cascade [GO:0002543]; cation transport [GO:0006812]; chloride transport [GO:0006821]; induction by virus of host cell-cell fusion [GO:0006948]; blood coagulation [GO:0007596]; plasma membrane phospholipid scrambling [GO:0017121]; positive regulation of bone mineralization [GO:0030501]; bleb assembly [GO:0032060]; ion transmembrane transport [GO:0034220]; positive regulation of ion transmembrane transport [GO:0034767]; purinergic nucleotide receptor signaling pathway [GO:0035590]; sodium ion transmembrane transport [GO:0035725]; positive regulation of apoptotic process [GO:0043065]; negative regulation of cell volume [GO:0045794]; pore complex assembly [GO:0046931]; positive regulation of phagocytosis, engulfment [GO:0060100]; calcium ion transmembrane transport [GO:0070588]; positive regulation of monocyte chemotaxis [GO:0090026]; phosphatidylserine exposure on blood platelet [GO:0097045]; chloride transmembrane transport [GO:1902476]; positive regulation of potassium ion export across plasma membrane [GO:1903766]; positive regulation of endothelial cell apoptotic process [GO:2000353]; calcium activated phosphatidylserine scrambling [GO:0061589]; calcium activated phosphatidylcholine scrambling [GO:0061590]; transmembrane transport [GO:0055085]; ;	intracellular calcium activated chloride channel activity [GO:0005229]; calcium activated cation channel activity [GO:0005227]; voltage-gated ion channel activity [GO:0005244]; voltage-gated chloride channel activity [GO:0005247]; protein binding [GO:0005515]; phospholipid scramblase activity [GO:0017128]; metal ion binding [GO:0046872]; protein dimerization activity [GO:0046983]; chloride channel activity [GO:0005254]; ;	cytosol [GO:0005829]; plasma membrane [GO:0005886]; cell surface [GO:0009986]; membrane [GO:0016020]; specific granule membrane [GO:0035579]; extracellular exosome [GO:0070062]; tertiary granule membrane [GO:0070821]; chloride channel complex [GO:0034707]; ;
Nafisa_PRO1	Anoctamin-6;Isoform of Q4KMQ2, Isoform 2 of Anoctamin-6;Isoform of Q4KMQ2, Isoform 3 of Anoctamin-6	ANO6;ANO6;ANO6	NA	Q4KMQ2;Q4KMQ2-2;Q4KMQ2-3	4.0026	-0.5447	XT NP A	2023ms1276	dendritic cell chemotaxis [GO:0002407]; activation of blood coagulation via clotting cascade [GO:0002543]; cation transport [GO:0006812]; chloride transport [GO:0006821]; induction by virus of host cell-cell fusion [GO:0006948]; blood coagulation [GO:0007596]; plasma membrane phospholipid scrambling [GO:0017121]; positive regulation of bone mineralization [GO:0030501]; bleb assembly [GO:0032060]; ion transmembrane transport [GO:0034220]; positive regulation of ion transmembrane transport [GO:0034767]; purinergic nucleotide receptor signaling pathway [GO:0035590]; sodium ion transmembrane transport [GO:0035725]; positive regulation of apoptotic process [GO:0043065]; negative regulation of cell volume [GO:0045794]; pore complex assembly [GO:0046931]; positive regulation of phagocytosis, engulfment [GO:0060100]; calcium ion transmembrane transport [GO:0070588]; positive regulation of monocyte chemotaxis [GO:0090026]; phosphatidylserine exposure on blood platelet [GO:0097045]; chloride transmembrane transport [GO:1902476]; positive regulation of potassium ion export across plasma membrane [GO:1903766]; positive regulation of endothelial cell apoptotic process [GO:2000353]; calcium activated phosphatidylserine scrambling [GO:0061589]; calcium activated phosphatidylcholine scrambling [GO:0061590]; transmembrane transport [GO:0055085]; ;	intracellular calcium activated chloride channel activity [GO:0005229]; calcium activated cation channel activity [GO:0005227]; voltage-gated ion channel activity [GO:0005244]; voltage-gated chloride channel activity [GO:0005247]; protein binding [GO:0005515]; phospholipid scramblase activity [GO:0017128]; metal ion binding [GO:0046872]; protein dimerization activity [GO:0046983]; chloride channel activity [GO:0005254]; ;	cytosol [GO:0005829]; plasma membrane [GO:0005886]; cell surface [GO:0009986]; membrane [GO:0016020]; specific granule membrane [GO:0035579]; extracellular exosome [GO:0070062]; tertiary granule membrane [GO:0070821]; chloride channel complex [GO:0034707]; ;
Nafisa_SEN7	Myosin phosphatase Rho-interacting protein;Isoform of Q6WCQ1, Isoform 2 of Myosin phosphatase Rho-interacting protein	MPRIP;MPRIP	NA	Q6WCQ1;Q6WCQ1-2	4.1256	-0.4872	XT NP A	2023ms1276	actin filament organization [GO:0007015];	protein binding [GO:0005515]; cadherin binding [GO:0045296]; actin filament binding [GO:0051015];	cytosol [GO:0005829]; focal adhesion [GO:0005925]; actin cytoskeleton [GO:0015629];
Nafisa_SEN6	Myosin phosphatase Rho-interacting protein;Isoform of Q6WCQ1, Isoform 2 of Myosin phosphatase Rho-interacting protein	MPRIP;MPRIP	NA	Q6WCQ1;Q6WCQ1-2	3.8863	-0.7408	XT NP A	2023ms1276	actin filament organization [GO:0007015];	protein binding [GO:0005515]; cadherin binding [GO:0045296]; actin filament binding [GO:0051015];	cytosol [GO:0005829]; focal adhesion [GO:0005925]; actin cytoskeleton [GO:0015629];
Nafisa_SEN5	Myosin phosphatase Rho-interacting protein;Isoform of Q6WCQ1, Isoform 2 of Myosin phosphatase Rho-interacting protein	MPRIP;MPRIP	NA	Q6WCQ1;Q6WCQ1-2	3.9969	-0.6563	XT NP A	2023ms1276	actin filament organization [GO:0007015];	protein binding [GO:0005515]; cadherin binding [GO:0045296]; actin filament binding [GO:0051015];	cytosol [GO:0005829]; focal adhesion [GO:0005925]; actin cytoskeleton [GO:0015629];
Nafisa_SEN4	Myosin phosphatase Rho-interacting protein;Isoform of Q6WCQ1, Isoform 2 of Myosin phosphatase Rho-interacting protein	MPRIP;MPRIP	NA	Q6WCQ1;Q6WCQ1-2	4.1665	-0.4538	XT NP A	2023ms1276	actin filament organization [GO:0007015];	protein binding [GO:0005515]; cadherin binding [GO:0045296]; actin filament binding [GO:0051015];	cytosol [GO:0005829]; focal adhesion [GO:0005925]; actin cytoskeleton [GO:0015629];
Nafisa_SEN3	Myosin phosphatase Rho-interacting protein;Isoform of Q6WCQ1, Isoform 2 of Myosin phosphatase Rho-interacting protein	MPRIP;MPRIP	NA	Q6WCQ1;Q6WCQ1-2	4.0882	-0.5315	XT NP A	2023ms1276	actin filament organization [GO:0007015];	protein binding [GO:0005515]; cadherin binding [GO:0045296]; actin filament binding [GO:0051015];	cytosol [GO:0005829]; focal adhesion [GO:0005925]; actin cytoskeleton [GO:0015629];
Nafisa_SEN2	Myosin phosphatase Rho-interacting protein;Isoform of Q6WCQ1, Isoform 2 of Myosin phosphatase Rho-interacting protein	MPRIP;MPRIP	NA	Q6WCQ1;Q6WCQ1-2	4.0711	-0.5619	XT NP A	2023ms1276	actin filament organization [GO:0007015];	protein binding [GO:0005515]; cadherin binding [GO:0045296]; actin filament binding [GO:0051015];	cytosol [GO:0005829]; focal adhesion [GO:0005925]; actin cytoskeleton [GO:0015629];
Nafisa_SEN1	Myosin phosphatase Rho-interacting protein;Isoform of Q6WCQ1, Isoform 2 of Myosin phosphatase Rho-interacting protein	MPRIP;MPRIP	NA	Q6WCQ1;Q6WCQ1-2	4.1951	-0.4226	XT NP A	2023ms1276	actin filament organization [GO:0007015];	protein binding [GO:0005515]; cadherin binding [GO:0045296]; actin filament binding [GO:0051015];	cytosol [GO:0005829]; focal adhesion [GO:0005925]; actin cytoskeleton [GO:0015629];
Nafisa_PRO7	Myosin phosphatase Rho-interacting protein;Isoform of Q6WCQ1, Isoform 2 of Myosin phosphatase Rho-interacting protein	MPRIP;MPRIP	NA	Q6WCQ1;Q6WCQ1-2	4.17	-0.3849	XT NP A	2023ms1276	actin filament organization [GO:0007015];	protein binding [GO:0005515]; cadherin binding [GO:0045296]; actin filament binding [GO:0051015];	cytosol [GO:0005829]; focal adhesion [GO:0005925]; actin cytoskeleton [GO:0015629];
Nafisa_PRO6	Myosin phosphatase Rho-interacting protein;Isoform of Q6WCQ1, Isoform 2 of Myosin phosphatase Rho-interacting protein	MPRIP;MPRIP	NA	Q6WCQ1;Q6WCQ1-2	3.9822	-0.5629	XT NP A	2023ms1276	actin filament organization [GO:0007015];	protein binding [GO:0005515]; cadherin binding [GO:0045296]; actin filament binding [GO:0051015];	cytosol [GO:0005829]; focal adhesion [GO:0005925]; actin cytoskeleton [GO:0015629];
Nafisa_PRO5	Myosin phosphatase Rho-interacting protein;Isoform of Q6WCQ1, Isoform 2 of Myosin phosphatase Rho-interacting protein	MPRIP;MPRIP	NA	Q6WCQ1;Q6WCQ1-2	4.1197	-0.4175	XT NP A	2023ms1276	actin filament organization [GO:0007015];	protein binding [GO:0005515]; cadherin binding [GO:0045296]; actin filament binding [GO:0051015];	cytosol [GO:0005829]; focal adhesion [GO:0005925]; actin cytoskeleton [GO:0015629];
Nafisa_PRO4	Myosin phosphatase Rho-interacting protein;Isoform of Q6WCQ1, Isoform 2 of Myosin phosphatase Rho-interacting protein	MPRIP;MPRIP	NA	Q6WCQ1;Q6WCQ1-2	4.2837	-0.2886	XT NP A	2023ms1276	actin filament organization [GO:0007015];	protein binding [GO:0005515]; cadherin binding [GO:0045296]; actin filament binding [GO:0051015];	cytosol [GO:0005829]; focal adhesion [GO:0005925]; actin cytoskeleton [GO:0015629];
Nafisa_PRO3	Myosin phosphatase Rho-interacting protein;Isoform of Q6WCQ1, Isoform 2 of Myosin phosphatase Rho-interacting protein	MPRIP;MPRIP	NA	Q6WCQ1;Q6WCQ1-2	4.3023	-0.2682	XT NP A	2023ms1276	actin filament organization [GO:0007015];	protein binding [GO:0005515]; cadherin binding [GO:0045296]; actin filament binding [GO:0051015];	cytosol [GO:0005829]; focal adhesion [GO:0005925]; actin cytoskeleton [GO:0015629];
Nafisa_PRO1	Myosin phosphatase Rho-interacting protein;Isoform of Q6WCQ1, Isoform 2 of Myosin phosphatase Rho-interacting protein	MPRIP;MPRIP	NA	Q6WCQ1;Q6WCQ1-2	4.2294	-0.3178	XT NP A	2023ms1276	actin filament organization [GO:0007015];	protein binding [GO:0005515]; cadherin binding [GO:0045296]; actin filament binding [GO:0051015];	cytosol [GO:0005829]; focal adhesion [GO:0005925]; actin cytoskeleton [GO:0015629];
Nafisa_SEN7	YTH domain-containing protein 1;Isoform of Q96MU7, Isoform 2 of YTH domain-containing protein 1	YTHDC1;YTHDC1	NA	Q96MU7;Q96MU7-2	4.7683	0.1555	XT NP A	2023ms1276	in utero embryonic development [GO:0001701]; mRNA splice site selection [GO:0006376]; mRNA export from nucleus [GO:0006406]; spermatogenesis [GO:0007283]; dosage compensation by inactivation of X chromosome [GO:0009048]; posttranscriptional regulation of gene expression [GO:0010608]; regulation of mRNA splicing, via spliceosome [GO:0048024]; primary follicle stage [GO:0048160]; mRNA alternative polyadenylation [GO:0110104]; mRNA splicing, via spliceosome [GO:0000398]; regulation of alternative mRNA splicing, via spliceosome [GO:0000381];	RNA binding [GO:0003723]; protein binding [GO:0005515]; N6-methyladenosine-containing RNA binding [GO:1990247]; mRNA binding [GO:0003729];	nucleus [GO:0005634]; nucleoplasm [GO:0005654]; plasma membrane [GO:0005886]; nuclear speck [GO:0016607];
Nafisa_SEN6	YTH domain-containing protein 1;Isoform of Q96MU7, Isoform 2 of YTH domain-containing protein 1	YTHDC1;YTHDC1	NA	Q96MU7;Q96MU7-2	4.7848	0.1577	XT NP A	2023ms1276	in utero embryonic development [GO:0001701]; mRNA splice site selection [GO:0006376]; mRNA export from nucleus [GO:0006406]; spermatogenesis [GO:0007283]; dosage compensation by inactivation of X chromosome [GO:0009048]; posttranscriptional regulation of gene expression [GO:0010608]; regulation of mRNA splicing, via spliceosome [GO:0048024]; primary follicle stage [GO:0048160]; mRNA alternative polyadenylation [GO:0110104]; mRNA splicing, via spliceosome [GO:0000398]; regulation of alternative mRNA splicing, via spliceosome [GO:0000381];	RNA binding [GO:0003723]; protein binding [GO:0005515]; N6-methyladenosine-containing RNA binding [GO:1990247]; mRNA binding [GO:0003729];	nucleus [GO:0005634]; nucleoplasm [GO:0005654]; plasma membrane [GO:0005886]; nuclear speck [GO:0016607];
Nafisa_SEN5	YTH domain-containing protein 1;Isoform of Q96MU7, Isoform 2 of YTH domain-containing protein 1	YTHDC1;YTHDC1	NA	Q96MU7;Q96MU7-2	4.8094	0.1563	XT NP A	2023ms1276	in utero embryonic development [GO:0001701]; mRNA splice site selection [GO:0006376]; mRNA export from nucleus [GO:0006406]; spermatogenesis [GO:0007283]; dosage compensation by inactivation of X chromosome [GO:0009048]; posttranscriptional regulation of gene expression [GO:0010608]; regulation of mRNA splicing, via spliceosome [GO:0048024]; primary follicle stage [GO:0048160]; mRNA alternative polyadenylation [GO:0110104]; mRNA splicing, via spliceosome [GO:0000398]; regulation of alternative mRNA splicing, via spliceosome [GO:0000381];	RNA binding [GO:0003723]; protein binding [GO:0005515]; N6-methyladenosine-containing RNA binding [GO:1990247]; mRNA binding [GO:0003729];	nucleus [GO:0005634]; nucleoplasm [GO:0005654]; plasma membrane [GO:0005886]; nuclear speck [GO:0016607];
Nafisa_SEN4	YTH domain-containing protein 1;Isoform of Q96MU7, Isoform 2 of YTH domain-containing protein 1	YTHDC1;YTHDC1	NA	Q96MU7;Q96MU7-2	4.7484	0.1281	XT NP A	2023ms1276	in utero embryonic development [GO:0001701]; mRNA splice site selection [GO:0006376]; mRNA export from nucleus [GO:0006406]; spermatogenesis [GO:0007283]; dosage compensation by inactivation of X chromosome [GO:0009048]; posttranscriptional regulation of gene expression [GO:0010608]; regulation of mRNA splicing, via spliceosome [GO:0048024]; primary follicle stage [GO:0048160]; mRNA alternative polyadenylation [GO:0110104]; mRNA splicing, via spliceosome [GO:0000398]; regulation of alternative mRNA splicing, via spliceosome [GO:0000381];	RNA binding [GO:0003723]; protein binding [GO:0005515]; N6-methyladenosine-containing RNA binding [GO:1990247]; mRNA binding [GO:0003729];	nucleus [GO:0005634]; nucleoplasm [GO:0005654]; plasma membrane [GO:0005886]; nuclear speck [GO:0016607];
Nafisa_SEN3	YTH domain-containing protein 1;Isoform of Q96MU7, Isoform 2 of YTH domain-containing protein 1	YTHDC1;YTHDC1	NA	Q96MU7;Q96MU7-2	4.7432	0.1236	XT NP A	2023ms1276	in utero embryonic development [GO:0001701]; mRNA splice site selection [GO:0006376]; mRNA export from nucleus [GO:0006406]; spermatogenesis [GO:0007283]; dosage compensation by inactivation of X chromosome [GO:0009048]; posttranscriptional regulation of gene expression [GO:0010608]; regulation of mRNA splicing, via spliceosome [GO:0048024]; primary follicle stage [GO:0048160]; mRNA alternative polyadenylation [GO:0110104]; mRNA splicing, via spliceosome [GO:0000398]; regulation of alternative mRNA splicing, via spliceosome [GO:0000381];	RNA binding [GO:0003723]; protein binding [GO:0005515]; N6-methyladenosine-containing RNA binding [GO:1990247]; mRNA binding [GO:0003729];	nucleus [GO:0005634]; nucleoplasm [GO:0005654]; plasma membrane [GO:0005886]; nuclear speck [GO:0016607];
Nafisa_SEN2	YTH domain-containing protein 1;Isoform of Q96MU7, Isoform 2 of YTH domain-containing protein 1	YTHDC1;YTHDC1	NA	Q96MU7;Q96MU7-2	4.7849	0.152	XT NP A	2023ms1276	in utero embryonic development [GO:0001701]; mRNA splice site selection [GO:0006376]; mRNA export from nucleus [GO:0006406]; spermatogenesis [GO:0007283]; dosage compensation by inactivation of X chromosome [GO:0009048]; posttranscriptional regulation of gene expression [GO:0010608]; regulation of mRNA splicing, via spliceosome [GO:0048024]; primary follicle stage [GO:0048160]; mRNA alternative polyadenylation [GO:0110104]; mRNA splicing, via spliceosome [GO:0000398]; regulation of alternative mRNA splicing, via spliceosome [GO:0000381];	RNA binding [GO:0003723]; protein binding [GO:0005515]; N6-methyladenosine-containing RNA binding [GO:1990247]; mRNA binding [GO:0003729];	nucleus [GO:0005634]; nucleoplasm [GO:0005654]; plasma membrane [GO:0005886]; nuclear speck [GO:0016607];
Nafisa_SEN1	YTH domain-containing protein 1;Isoform of Q96MU7, Isoform 2 of YTH domain-containing protein 1	YTHDC1;YTHDC1	NA	Q96MU7;Q96MU7-2	4.788	0.1703	XT NP A	2023ms1276	in utero embryonic development [GO:0001701]; mRNA splice site selection [GO:0006376]; mRNA export from nucleus [GO:0006406]; spermatogenesis [GO:0007283]; dosage compensation by inactivation of X chromosome [GO:0009048]; posttranscriptional regulation of gene expression [GO:0010608]; regulation of mRNA splicing, via spliceosome [GO:0048024]; primary follicle stage [GO:0048160]; mRNA alternative polyadenylation [GO:0110104]; mRNA splicing, via spliceosome [GO:0000398]; regulation of alternative mRNA splicing, via spliceosome [GO:0000381];	RNA binding [GO:0003723]; protein binding [GO:0005515]; N6-methyladenosine-containing RNA binding [GO:1990247]; mRNA binding [GO:0003729];	nucleus [GO:0005634]; nucleoplasm [GO:0005654]; plasma membrane [GO:0005886]; nuclear speck [GO:0016607];
Nafisa_PRO7	YTH domain-containing protein 1;Isoform of Q96MU7, Isoform 2 of YTH domain-containing protein 1	YTHDC1;YTHDC1	NA	Q96MU7;Q96MU7-2	4.5015	-0.0534	XT NP A	2023ms1276	in utero embryonic development [GO:0001701]; mRNA splice site selection [GO:0006376]; mRNA export from nucleus [GO:0006406]; spermatogenesis [GO:0007283]; dosage compensation by inactivation of X chromosome [GO:0009048]; posttranscriptional regulation of gene expression [GO:0010608]; regulation of mRNA splicing, via spliceosome [GO:0048024]; primary follicle stage [GO:0048160]; mRNA alternative polyadenylation [GO:0110104]; mRNA splicing, via spliceosome [GO:0000398]; regulation of alternative mRNA splicing, via spliceosome [GO:0000381];	RNA binding [GO:0003723]; protein binding [GO:0005515]; N6-methyladenosine-containing RNA binding [GO:1990247]; mRNA binding [GO:0003729];	nucleus [GO:0005634]; nucleoplasm [GO:0005654]; plasma membrane [GO:0005886]; nuclear speck [GO:0016607];
Nafisa_PRO6	YTH domain-containing protein 1;Isoform of Q96MU7, Isoform 2 of YTH domain-containing protein 1	YTHDC1;YTHDC1	NA	Q96MU7;Q96MU7-2	4.2821	-0.2629	XT NP A	2023ms1276	in utero embryonic development [GO:0001701]; mRNA splice site selection [GO:0006376]; mRNA export from nucleus [GO:0006406]; spermatogenesis [GO:0007283]; dosage compensation by inactivation of X chromosome [GO:0009048]; posttranscriptional regulation of gene expression [GO:0010608]; regulation of mRNA splicing, via spliceosome [GO:0048024]; primary follicle stage [GO:0048160]; mRNA alternative polyadenylation [GO:0110104]; mRNA splicing, via spliceosome [GO:0000398]; regulation of alternative mRNA splicing, via spliceosome [GO:0000381];	RNA binding [GO:0003723]; protein binding [GO:0005515]; N6-methyladenosine-containing RNA binding [GO:1990247]; mRNA binding [GO:0003729];	nucleus [GO:0005634]; nucleoplasm [GO:0005654]; plasma membrane [GO:0005886]; nuclear speck [GO:0016607];
Nafisa_PRO5	YTH domain-containing protein 1;Isoform of Q96MU7, Isoform 2 of YTH domain-containing protein 1	YTHDC1;YTHDC1	NA	Q96MU7;Q96MU7-2	4.1927	-0.3445	XT NP A	2023ms1276	in utero embryonic development [GO:0001701]; mRNA splice site selection [GO:0006376]; mRNA export from nucleus [GO:0006406]; spermatogenesis [GO:0007283]; dosage compensation by inactivation of X chromosome [GO:0009048]; posttranscriptional regulation of gene expression [GO:0010608]; regulation of mRNA splicing, via spliceosome [GO:0048024]; primary follicle stage [GO:0048160]; mRNA alternative polyadenylation [GO:0110104]; mRNA splicing, via spliceosome [GO:0000398]; regulation of alternative mRNA splicing, via spliceosome [GO:0000381];	RNA binding [GO:0003723]; protein binding [GO:0005515]; N6-methyladenosine-containing RNA binding [GO:1990247]; mRNA binding [GO:0003729];	nucleus [GO:0005634]; nucleoplasm [GO:0005654]; plasma membrane [GO:0005886]; nuclear speck [GO:0016607];
Nafisa_PRO4	YTH domain-containing protein 1;Isoform of Q96MU7, Isoform 2 of YTH domain-containing protein 1	YTHDC1;YTHDC1	NA	Q96MU7;Q96MU7-2	4.4495	-0.1227	XT NP A	2023ms1276	in utero embryonic development [GO:0001701]; mRNA splice site selection [GO:0006376]; mRNA export from nucleus [GO:0006406]; spermatogenesis [GO:0007283]; dosage compensation by inactivation of X chromosome [GO:0009048]; posttranscriptional regulation of gene expression [GO:0010608]; regulation of mRNA splicing, via spliceosome [GO:0048024]; primary follicle stage [GO:0048160]; mRNA alternative polyadenylation [GO:0110104]; mRNA splicing, via spliceosome [GO:0000398]; regulation of alternative mRNA splicing, via spliceosome [GO:0000381];	RNA binding [GO:0003723]; protein binding [GO:0005515]; N6-methyladenosine-containing RNA binding [GO:1990247]; mRNA binding [GO:0003729];	nucleus [GO:0005634]; nucleoplasm [GO:0005654]; plasma membrane [GO:0005886]; nuclear speck [GO:0016607];
Nafisa_PRO3	YTH domain-containing protein 1;Isoform of Q96MU7, Isoform 2 of YTH domain-containing protein 1	YTHDC1;YTHDC1	NA	Q96MU7;Q96MU7-2	4.4194	-0.1512	XT NP A	2023ms1276	in utero embryonic development [GO:0001701]; mRNA splice site selection [GO:0006376]; mRNA export from nucleus [GO:0006406]; spermatogenesis [GO:0007283]; dosage compensation by inactivation of X chromosome [GO:0009048]; posttranscriptional regulation of gene expression [GO:0010608]; regulation of mRNA splicing, via spliceosome [GO:0048024]; primary follicle stage [GO:0048160]; mRNA alternative polyadenylation [GO:0110104]; mRNA splicing, via spliceosome [GO:0000398]; regulation of alternative mRNA splicing, via spliceosome [GO:0000381];	RNA binding [GO:0003723]; protein binding [GO:0005515]; N6-methyladenosine-containing RNA binding [GO:1990247]; mRNA binding [GO:0003729];	nucleus [GO:0005634]; nucleoplasm [GO:0005654]; plasma membrane [GO:0005886]; nuclear speck [GO:0016607];
Nafisa_PRO2	YTH domain-containing protein 1;Isoform of Q96MU7, Isoform 2 of YTH domain-containing protein 1	YTHDC1;YTHDC1	NA	Q96MU7;Q96MU7-2	4.4003	-0.1515	XT NP A	2023ms1276	in utero embryonic development [GO:0001701]; mRNA splice site selection [GO:0006376]; mRNA export from nucleus [GO:0006406]; spermatogenesis [GO:0007283]; dosage compensation by inactivation of X chromosome [GO:0009048]; posttranscriptional regulation of gene expression [GO:0010608]; regulation of mRNA splicing, via spliceosome [GO:0048024]; primary follicle stage [GO:0048160]; mRNA alternative polyadenylation [GO:0110104]; mRNA splicing, via spliceosome [GO:0000398]; regulation of alternative mRNA splicing, via spliceosome [GO:0000381];	RNA binding [GO:0003723]; protein binding [GO:0005515]; N6-methyladenosine-containing RNA binding [GO:1990247]; mRNA binding [GO:0003729];	nucleus [GO:0005634]; nucleoplasm [GO:0005654]; plasma membrane [GO:0005886]; nuclear speck [GO:0016607];
Nafisa_PRO1	YTH domain-containing protein 1;Isoform of Q96MU7, Isoform 2 of YTH domain-containing protein 1	YTHDC1;YTHDC1	NA	Q96MU7;Q96MU7-2	4.4835	-0.0638	XT NP A	2023ms1276	in utero embryonic development [GO:0001701]; mRNA splice site selection [GO:0006376]; mRNA export from nucleus [GO:0006406]; spermatogenesis [GO:0007283]; dosage compensation by inactivation of X chromosome [GO:0009048]; posttranscriptional regulation of gene expression [GO:0010608]; regulation of mRNA splicing, via spliceosome [GO:0048024]; primary follicle stage [GO:0048160]; mRNA alternative polyadenylation [GO:0110104]; mRNA splicing, via spliceosome [GO:0000398]; regulation of alternative mRNA splicing, via spliceosome [GO:0000381];	RNA binding [GO:0003723]; protein binding [GO:0005515]; N6-methyladenosine-containing RNA binding [GO:1990247]; mRNA binding [GO:0003729];	nucleus [GO:0005634]; nucleoplasm [GO:0005654]; plasma membrane [GO:0005886]; nuclear speck [GO:0016607];
Nafisa_SEN7	Ubiquitin-conjugating enzyme E2 C;Ubiquitin-conjugating enzyme E2 C	UBE2C;UBE2C	NA	O00762;Q32PA5	4.6249	0.0121	XT NP B	2023ms1276	ubiquitin-dependent protein catabolic process [GO:0006511]; exit from mitosis [GO:0010458]; free ubiquitin chain polymerization [GO:0010994]; protein ubiquitination [GO:0016567]; anaphase-promoting complex-dependent catabolic process [GO:0031145]; positive regulation of exit from mitosis [GO:0031536]; cell division [GO:0051301]; protein K48-linked ubiquitination [GO:0070936]; protein K11-linked ubiquitination [GO:0070979]; positive regulation of ubiquitin protein ligase activity [GO:1904668]; regulation of mitotic metaphase/anaphase transition [GO:0030071]; protein polyubiquitination [GO:0000209];	ubiquitin-protein transferase activity [GO:0004842]; protein binding [GO:0005515]; ATP binding [GO:0005524]; ubiquitin-like protein ligase binding [GO:0044389]; ubiquitin protein ligase activity [GO:0061630]; ubiquitin conjugating enzyme activity [GO:0061631];	nucleoplasm [GO:0005654]; cytosol [GO:0005829]; plasma membrane [GO:0005886]; ubiquitin ligase complex [GO:0000151]; anaphase-promoting complex [GO:0005680]; nucleus [GO:0005634];
Nafisa_SEN6	Ubiquitin-conjugating enzyme E2 C;Ubiquitin-conjugating enzyme E2 C	UBE2C;UBE2C	NA	O00762;Q32PA5	4.6372	0.0101	XT NP B	2023ms1276	ubiquitin-dependent protein catabolic process [GO:0006511]; exit from mitosis [GO:0010458]; free ubiquitin chain polymerization [GO:0010994]; protein ubiquitination [GO:0016567]; anaphase-promoting complex-dependent catabolic process [GO:0031145]; positive regulation of exit from mitosis [GO:0031536]; cell division [GO:0051301]; protein K48-linked ubiquitination [GO:0070936]; protein K11-linked ubiquitination [GO:0070979]; positive regulation of ubiquitin protein ligase activity [GO:1904668]; regulation of mitotic metaphase/anaphase transition [GO:0030071]; protein polyubiquitination [GO:0000209];	ubiquitin-protein transferase activity [GO:0004842]; protein binding [GO:0005515]; ATP binding [GO:0005524]; ubiquitin-like protein ligase binding [GO:0044389]; ubiquitin protein ligase activity [GO:0061630]; ubiquitin conjugating enzyme activity [GO:0061631];	nucleoplasm [GO:0005654]; cytosol [GO:0005829]; plasma membrane [GO:0005886]; ubiquitin ligase complex [GO:0000151]; anaphase-promoting complex [GO:0005680]; nucleus [GO:0005634];
Nafisa_SEN5	Ubiquitin-conjugating enzyme E2 C;Ubiquitin-conjugating enzyme E2 C	UBE2C;UBE2C	NA	O00762;Q32PA5	4.6588	0.0057	XT NP B	2023ms1276	ubiquitin-dependent protein catabolic process [GO:0006511]; exit from mitosis [GO:0010458]; free ubiquitin chain polymerization [GO:0010994]; protein ubiquitination [GO:0016567]; anaphase-promoting complex-dependent catabolic process [GO:0031145]; positive regulation of exit from mitosis [GO:0031536]; cell division [GO:0051301]; protein K48-linked ubiquitination [GO:0070936]; protein K11-linked ubiquitination [GO:0070979]; positive regulation of ubiquitin protein ligase activity [GO:1904668]; regulation of mitotic metaphase/anaphase transition [GO:0030071]; protein polyubiquitination [GO:0000209];	ubiquitin-protein transferase activity [GO:0004842]; protein binding [GO:0005515]; ATP binding [GO:0005524]; ubiquitin-like protein ligase binding [GO:0044389]; ubiquitin protein ligase activity [GO:0061630]; ubiquitin conjugating enzyme activity [GO:0061631];	nucleoplasm [GO:0005654]; cytosol [GO:0005829]; plasma membrane [GO:0005886]; ubiquitin ligase complex [GO:0000151]; anaphase-promoting complex [GO:0005680]; nucleus [GO:0005634];
Nafisa_SEN4	Ubiquitin-conjugating enzyme E2 C;Ubiquitin-conjugating enzyme E2 C	UBE2C;UBE2C	NA	O00762;Q32PA5	4.544	-0.0763	XT NP B	2023ms1276	ubiquitin-dependent protein catabolic process [GO:0006511]; exit from mitosis [GO:0010458]; free ubiquitin chain polymerization [GO:0010994]; protein ubiquitination [GO:0016567]; anaphase-promoting complex-dependent catabolic process [GO:0031145]; positive regulation of exit from mitosis [GO:0031536]; cell division [GO:0051301]; protein K48-linked ubiquitination [GO:0070936]; protein K11-linked ubiquitination [GO:0070979]; positive regulation of ubiquitin protein ligase activity [GO:1904668]; regulation of mitotic metaphase/anaphase transition [GO:0030071]; protein polyubiquitination [GO:0000209];	ubiquitin-protein transferase activity [GO:0004842]; protein binding [GO:0005515]; ATP binding [GO:0005524]; ubiquitin-like protein ligase binding [GO:0044389]; ubiquitin protein ligase activity [GO:0061630]; ubiquitin conjugating enzyme activity [GO:0061631];	nucleoplasm [GO:0005654]; cytosol [GO:0005829]; plasma membrane [GO:0005886]; ubiquitin ligase complex [GO:0000151]; anaphase-promoting complex [GO:0005680]; nucleus [GO:0005634];
Nafisa_SEN3	Ubiquitin-conjugating enzyme E2 C;Ubiquitin-conjugating enzyme E2 C	UBE2C;UBE2C	NA	O00762;Q32PA5	4.6828	0.0632	XT NP B	2023ms1276	ubiquitin-dependent protein catabolic process [GO:0006511]; exit from mitosis [GO:0010458]; free ubiquitin chain polymerization [GO:0010994]; protein ubiquitination [GO:0016567]; anaphase-promoting complex-dependent catabolic process [GO:0031145]; positive regulation of exit from mitosis [GO:0031536]; cell division [GO:0051301]; protein K48-linked ubiquitination [GO:0070936]; protein K11-linked ubiquitination [GO:0070979]; positive regulation of ubiquitin protein ligase activity [GO:1904668]; regulation of mitotic metaphase/anaphase transition [GO:0030071]; protein polyubiquitination [GO:0000209];	ubiquitin-protein transferase activity [GO:0004842]; protein binding [GO:0005515]; ATP binding [GO:0005524]; ubiquitin-like protein ligase binding [GO:0044389]; ubiquitin protein ligase activity [GO:0061630]; ubiquitin conjugating enzyme activity [GO:0061631];	nucleoplasm [GO:0005654]; cytosol [GO:0005829]; plasma membrane [GO:0005886]; ubiquitin ligase complex [GO:0000151]; anaphase-promoting complex [GO:0005680]; nucleus [GO:0005634];
Nafisa_SEN2	Ubiquitin-conjugating enzyme E2 C;Ubiquitin-conjugating enzyme E2 C	UBE2C;UBE2C	NA	O00762;Q32PA5	4.6358	0.0029	XT NP B	2023ms1276	ubiquitin-dependent protein catabolic process [GO:0006511]; exit from mitosis [GO:0010458]; free ubiquitin chain polymerization [GO:0010994]; protein ubiquitination [GO:0016567]; anaphase-promoting complex-dependent catabolic process [GO:0031145]; positive regulation of exit from mitosis [GO:0031536]; cell division [GO:0051301]; protein K48-linked ubiquitination [GO:0070936]; protein K11-linked ubiquitination [GO:0070979]; positive regulation of ubiquitin protein ligase activity [GO:1904668]; regulation of mitotic metaphase/anaphase transition [GO:0030071]; protein polyubiquitination [GO:0000209];	ubiquitin-protein transferase activity [GO:0004842]; protein binding [GO:0005515]; ATP binding [GO:0005524]; ubiquitin-like protein ligase binding [GO:0044389]; ubiquitin protein ligase activity [GO:0061630]; ubiquitin conjugating enzyme activity [GO:0061631];	nucleoplasm [GO:0005654]; cytosol [GO:0005829]; plasma membrane [GO:0005886]; ubiquitin ligase complex [GO:0000151]; anaphase-promoting complex [GO:0005680]; nucleus [GO:0005634];
Nafisa_SEN1	Ubiquitin-conjugating enzyme E2 C;Ubiquitin-conjugating enzyme E2 C	UBE2C;UBE2C	NA	O00762;Q32PA5	4.5566	-0.0612	XT NP B	2023ms1276	ubiquitin-dependent protein catabolic process [GO:0006511]; exit from mitosis [GO:0010458]; free ubiquitin chain polymerization [GO:0010994]; protein ubiquitination [GO:0016567]; anaphase-promoting complex-dependent catabolic process [GO:0031145]; positive regulation of exit from mitosis [GO:0031536]; cell division [GO:0051301]; protein K48-linked ubiquitination [GO:0070936]; protein K11-linked ubiquitination [GO:0070979]; positive regulation of ubiquitin protein ligase activity [GO:1904668]; regulation of mitotic metaphase/anaphase transition [GO:0030071]; protein polyubiquitination [GO:0000209];	ubiquitin-protein transferase activity [GO:0004842]; protein binding [GO:0005515]; ATP binding [GO:0005524]; ubiquitin-like protein ligase binding [GO:0044389]; ubiquitin protein ligase activity [GO:0061630]; ubiquitin conjugating enzyme activity [GO:0061631];	nucleoplasm [GO:0005654]; cytosol [GO:0005829]; plasma membrane [GO:0005886]; ubiquitin ligase complex [GO:0000151]; anaphase-promoting complex [GO:0005680]; nucleus [GO:0005634];
Nafisa_PRO7	Ubiquitin-conjugating enzyme E2 C;Ubiquitin-conjugating enzyme E2 C	UBE2C;UBE2C	NA	O00762;Q32PA5	4.1899	-0.3649	XT NP B	2023ms1276	ubiquitin-dependent protein catabolic process [GO:0006511]; exit from mitosis [GO:0010458]; free ubiquitin chain polymerization [GO:0010994]; protein ubiquitination [GO:0016567]; anaphase-promoting complex-dependent catabolic process [GO:0031145]; positive regulation of exit from mitosis [GO:0031536]; cell division [GO:0051301]; protein K48-linked ubiquitination [GO:0070936]; protein K11-linked ubiquitination [GO:0070979]; positive regulation of ubiquitin protein ligase activity [GO:1904668]; regulation of mitotic metaphase/anaphase transition [GO:0030071]; protein polyubiquitination [GO:0000209];	ubiquitin-protein transferase activity [GO:0004842]; protein binding [GO:0005515]; ATP binding [GO:0005524]; ubiquitin-like protein ligase binding [GO:0044389]; ubiquitin protein ligase activity [GO:0061630]; ubiquitin conjugating enzyme activity [GO:0061631];	nucleoplasm [GO:0005654]; cytosol [GO:0005829]; plasma membrane [GO:0005886]; ubiquitin ligase complex [GO:0000151]; anaphase-promoting complex [GO:0005680]; nucleus [GO:0005634];
Nafisa_PRO6	Ubiquitin-conjugating enzyme E2 C;Ubiquitin-conjugating enzyme E2 C	UBE2C;UBE2C	NA	O00762;Q32PA5	4.2167	-0.3284	XT NP B	2023ms1276	ubiquitin-dependent protein catabolic process [GO:0006511]; exit from mitosis [GO:0010458]; free ubiquitin chain polymerization [GO:0010994]; protein ubiquitination [GO:0016567]; anaphase-promoting complex-dependent catabolic process [GO:0031145]; positive regulation of exit from mitosis [GO:0031536]; cell division [GO:0051301]; protein K48-linked ubiquitination [GO:0070936]; protein K11-linked ubiquitination [GO:0070979]; positive regulation of ubiquitin protein ligase activity [GO:1904668]; regulation of mitotic metaphase/anaphase transition [GO:0030071]; protein polyubiquitination [GO:0000209];	ubiquitin-protein transferase activity [GO:0004842]; protein binding [GO:0005515]; ATP binding [GO:0005524]; ubiquitin-like protein ligase binding [GO:0044389]; ubiquitin protein ligase activity [GO:0061630]; ubiquitin conjugating enzyme activity [GO:0061631];	nucleoplasm [GO:0005654]; cytosol [GO:0005829]; plasma membrane [GO:0005886]; ubiquitin ligase complex [GO:0000151]; anaphase-promoting complex [GO:0005680]; nucleus [GO:0005634];
Nafisa_PRO5	Ubiquitin-conjugating enzyme E2 C;Ubiquitin-conjugating enzyme E2 C	UBE2C;UBE2C	NA	O00762;Q32PA5	3.9362	-0.601	XT NP B	2023ms1276	ubiquitin-dependent protein catabolic process [GO:0006511]; exit from mitosis [GO:0010458]; free ubiquitin chain polymerization [GO:0010994]; protein ubiquitination [GO:0016567]; anaphase-promoting complex-dependent catabolic process [GO:0031145]; positive regulation of exit from mitosis [GO:0031536]; cell division [GO:0051301]; protein K48-linked ubiquitination [GO:0070936]; protein K11-linked ubiquitination [GO:0070979]; positive regulation of ubiquitin protein ligase activity [GO:1904668]; regulation of mitotic metaphase/anaphase transition [GO:0030071]; protein polyubiquitination [GO:0000209];	ubiquitin-protein transferase activity [GO:0004842]; protein binding [GO:0005515]; ATP binding [GO:0005524]; ubiquitin-like protein ligase binding [GO:0044389]; ubiquitin protein ligase activity [GO:0061630]; ubiquitin conjugating enzyme activity [GO:0061631];	nucleoplasm [GO:0005654]; cytosol [GO:0005829]; plasma membrane [GO:0005886]; ubiquitin ligase complex [GO:0000151]; anaphase-promoting complex [GO:0005680]; nucleus [GO:0005634];
Nafisa_PRO4	Ubiquitin-conjugating enzyme E2 C;Ubiquitin-conjugating enzyme E2 C	UBE2C;UBE2C	NA	O00762;Q32PA5	4.0633	-0.5089	XT NP B	2023ms1276	ubiquitin-dependent protein catabolic process [GO:0006511]; exit from mitosis [GO:0010458]; free ubiquitin chain polymerization [GO:0010994]; protein ubiquitination [GO:0016567]; anaphase-promoting complex-dependent catabolic process [GO:0031145]; positive regulation of exit from mitosis [GO:0031536]; cell division [GO:0051301]; protein K48-linked ubiquitination [GO:0070936]; protein K11-linked ubiquitination [GO:0070979]; positive regulation of ubiquitin protein ligase activity [GO:1904668]; regulation of mitotic metaphase/anaphase transition [GO:0030071]; protein polyubiquitination [GO:0000209];	ubiquitin-protein transferase activity [GO:0004842]; protein binding [GO:0005515]; ATP binding [GO:0005524]; ubiquitin-like protein ligase binding [GO:0044389]; ubiquitin protein ligase activity [GO:0061630]; ubiquitin conjugating enzyme activity [GO:0061631];	nucleoplasm [GO:0005654]; cytosol [GO:0005829]; plasma membrane [GO:0005886]; ubiquitin ligase complex [GO:0000151]; anaphase-promoting complex [GO:0005680]; nucleus [GO:0005634];
Nafisa_PRO3	Ubiquitin-conjugating enzyme E2 C;Ubiquitin-conjugating enzyme E2 C	UBE2C;UBE2C	NA	O00762;Q32PA5	4.2619	-0.3086	XT NP B	2023ms1276	ubiquitin-dependent protein catabolic process [GO:0006511]; exit from mitosis [GO:0010458]; free ubiquitin chain polymerization [GO:0010994]; protein ubiquitination [GO:0016567]; anaphase-promoting complex-dependent catabolic process [GO:0031145]; positive regulation of exit from mitosis [GO:0031536]; cell division [GO:0051301]; protein K48-linked ubiquitination [GO:0070936]; protein K11-linked ubiquitination [GO:0070979]; positive regulation of ubiquitin protein ligase activity [GO:1904668]; regulation of mitotic metaphase/anaphase transition [GO:0030071]; protein polyubiquitination [GO:0000209];	ubiquitin-protein transferase activity [GO:0004842]; protein binding [GO:0005515]; ATP binding [GO:0005524]; ubiquitin-like protein ligase binding [GO:0044389]; ubiquitin protein ligase activity [GO:0061630]; ubiquitin conjugating enzyme activity [GO:0061631];	nucleoplasm [GO:0005654]; cytosol [GO:0005829]; plasma membrane [GO:0005886]; ubiquitin ligase complex [GO:0000151]; anaphase-promoting complex [GO:0005680]; nucleus [GO:0005634];
Nafisa_PRO2	Ubiquitin-conjugating enzyme E2 C;Ubiquitin-conjugating enzyme E2 C	UBE2C;UBE2C	NA	O00762;Q32PA5	4.1055	-0.4463	XT NP B	2023ms1276	ubiquitin-dependent protein catabolic process [GO:0006511]; exit from mitosis [GO:0010458]; free ubiquitin chain polymerization [GO:0010994]; protein ubiquitination [GO:0016567]; anaphase-promoting complex-dependent catabolic process [GO:0031145]; positive regulation of exit from mitosis [GO:0031536]; cell division [GO:0051301]; protein K48-linked ubiquitination [GO:0070936]; protein K11-linked ubiquitination [GO:0070979]; positive regulation of ubiquitin protein ligase activity [GO:1904668]; regulation of mitotic metaphase/anaphase transition [GO:0030071]; protein polyubiquitination [GO:0000209];	ubiquitin-protein transferase activity [GO:0004842]; protein binding [GO:0005515]; ATP binding [GO:0005524]; ubiquitin-like protein ligase binding [GO:0044389]; ubiquitin protein ligase activity [GO:0061630]; ubiquitin conjugating enzyme activity [GO:0061631];	nucleoplasm [GO:0005654]; cytosol [GO:0005829]; plasma membrane [GO:0005886]; ubiquitin ligase complex [GO:0000151]; anaphase-promoting complex [GO:0005680]; nucleus [GO:0005634];
Nafisa_PRO1	Ubiquitin-conjugating enzyme E2 C;Ubiquitin-conjugating enzyme E2 C	UBE2C;UBE2C	NA	O00762;Q32PA5	4.1336	-0.4136	XT NP B	2023ms1276	ubiquitin-dependent protein catabolic process [GO:0006511]; exit from mitosis [GO:0010458]; free ubiquitin chain polymerization [GO:0010994]; protein ubiquitination [GO:0016567]; anaphase-promoting complex-dependent catabolic process [GO:0031145]; positive regulation of exit from mitosis [GO:0031536]; cell division [GO:0051301]; protein K48-linked ubiquitination [GO:0070936]; protein K11-linked ubiquitination [GO:0070979]; positive regulation of ubiquitin protein ligase activity [GO:1904668]; regulation of mitotic metaphase/anaphase transition [GO:0030071]; protein polyubiquitination [GO:0000209];	ubiquitin-protein transferase activity [GO:0004842]; protein binding [GO:0005515]; ATP binding [GO:0005524]; ubiquitin-like protein ligase binding [GO:0044389]; ubiquitin protein ligase activity [GO:0061630]; ubiquitin conjugating enzyme activity [GO:0061631];	nucleoplasm [GO:0005654]; cytosol [GO:0005829]; plasma membrane [GO:0005886]; ubiquitin ligase complex [GO:0000151]; anaphase-promoting complex [GO:0005680]; nucleus [GO:0005634];
Nafisa_SEN7	Cytochrome c oxidase subunit 5A, mitochondrial	COX5A	P20674	P20674	4.7043	0.0915	XT NP B	2023ms1276	proton transmembrane transport [GO:1902600]; mitochondrial electron transport, cytochrome c to oxygen [GO:0006123]	cytochrome-c oxidase activity [GO:0004129]; protein binding [GO:0005515]; electron transfer activity [GO:0009055]; metal ion binding [GO:0046872]	mitochondrial inner membrane [GO:0005743]; mitochondrial respiratory chain complex IV [GO:0005751]
Nafisa_SEN6	Cytochrome c oxidase subunit 5A, mitochondrial	COX5A	P20674	P20674	4.8288	0.2017	XT NP B	2023ms1276	proton transmembrane transport [GO:1902600]; mitochondrial electron transport, cytochrome c to oxygen [GO:0006123]	cytochrome-c oxidase activity [GO:0004129]; protein binding [GO:0005515]; electron transfer activity [GO:0009055]; metal ion binding [GO:0046872]	mitochondrial inner membrane [GO:0005743]; mitochondrial respiratory chain complex IV [GO:0005751]
Nafisa_SEN5	Cytochrome c oxidase subunit 5A, mitochondrial	COX5A	P20674	P20674	4.798	0.1449	XT NP B	2023ms1276	proton transmembrane transport [GO:1902600]; mitochondrial electron transport, cytochrome c to oxygen [GO:0006123]	cytochrome-c oxidase activity [GO:0004129]; protein binding [GO:0005515]; electron transfer activity [GO:0009055]; metal ion binding [GO:0046872]	mitochondrial inner membrane [GO:0005743]; mitochondrial respiratory chain complex IV [GO:0005751]
Nafisa_SEN4	Cytochrome c oxidase subunit 5A, mitochondrial	COX5A	P20674	P20674	4.6782	0.0578	XT NP B	2023ms1276	proton transmembrane transport [GO:1902600]; mitochondrial electron transport, cytochrome c to oxygen [GO:0006123]	cytochrome-c oxidase activity [GO:0004129]; protein binding [GO:0005515]; electron transfer activity [GO:0009055]; metal ion binding [GO:0046872]	mitochondrial inner membrane [GO:0005743]; mitochondrial respiratory chain complex IV [GO:0005751]
Nafisa_SEN3	Cytochrome c oxidase subunit 5A, mitochondrial	COX5A	P20674	P20674	4.7328	0.1131	XT NP B	2023ms1276	proton transmembrane transport [GO:1902600]; mitochondrial electron transport, cytochrome c to oxygen [GO:0006123]	cytochrome-c oxidase activity [GO:0004129]; protein binding [GO:0005515]; electron transfer activity [GO:0009055]; metal ion binding [GO:0046872]	mitochondrial inner membrane [GO:0005743]; mitochondrial respiratory chain complex IV [GO:0005751]
Nafisa_SEN2	Cytochrome c oxidase subunit 5A, mitochondrial	COX5A	P20674	P20674	4.7833	0.1504	XT NP B	2023ms1276	proton transmembrane transport [GO:1902600]; mitochondrial electron transport, cytochrome c to oxygen [GO:0006123]	cytochrome-c oxidase activity [GO:0004129]; protein binding [GO:0005515]; electron transfer activity [GO:0009055]; metal ion binding [GO:0046872]	mitochondrial inner membrane [GO:0005743]; mitochondrial respiratory chain complex IV [GO:0005751]
Nafisa_SEN1	Cytochrome c oxidase subunit 5A, mitochondrial	COX5A	P20674	P20674	4.7897	0.172	XT NP B	2023ms1276	proton transmembrane transport [GO:1902600]; mitochondrial electron transport, cytochrome c to oxygen [GO:0006123]	cytochrome-c oxidase activity [GO:0004129]; protein binding [GO:0005515]; electron transfer activity [GO:0009055]; metal ion binding [GO:0046872]	mitochondrial inner membrane [GO:0005743]; mitochondrial respiratory chain complex IV [GO:0005751]
Nafisa_PRO7	Cytochrome c oxidase subunit 5A, mitochondrial	COX5A	P20674	P20674	3.7047	-0.8502	XT NP B	2023ms1276	proton transmembrane transport [GO:1902600]; mitochondrial electron transport, cytochrome c to oxygen [GO:0006123]	cytochrome-c oxidase activity [GO:0004129]; protein binding [GO:0005515]; electron transfer activity [GO:0009055]; metal ion binding [GO:0046872]	mitochondrial inner membrane [GO:0005743]; mitochondrial respiratory chain complex IV [GO:0005751]
Nafisa_PRO6	Cytochrome c oxidase subunit 5A, mitochondrial	COX5A	P20674	P20674	3.7017	-0.8433	XT NP B	2023ms1276	proton transmembrane transport [GO:1902600]; mitochondrial electron transport, cytochrome c to oxygen [GO:0006123]	cytochrome-c oxidase activity [GO:0004129]; protein binding [GO:0005515]; electron transfer activity [GO:0009055]; metal ion binding [GO:0046872]	mitochondrial inner membrane [GO:0005743]; mitochondrial respiratory chain complex IV [GO:0005751]
Nafisa_PRO4	Cytochrome c oxidase subunit 5A, mitochondrial	COX5A	P20674	P20674	3.7729	-0.7993	XT NP B	2023ms1276	proton transmembrane transport [GO:1902600]; mitochondrial electron transport, cytochrome c to oxygen [GO:0006123]	cytochrome-c oxidase activity [GO:0004129]; protein binding [GO:0005515]; electron transfer activity [GO:0009055]; metal ion binding [GO:0046872]	mitochondrial inner membrane [GO:0005743]; mitochondrial respiratory chain complex IV [GO:0005751]
Nafisa_PRO3	Cytochrome c oxidase subunit 5A, mitochondrial	COX5A	P20674	P20674	3.8558	-0.7148	XT NP B	2023ms1276	proton transmembrane transport [GO:1902600]; mitochondrial electron transport, cytochrome c to oxygen [GO:0006123]	cytochrome-c oxidase activity [GO:0004129]; protein binding [GO:0005515]; electron transfer activity [GO:0009055]; metal ion binding [GO:0046872]	mitochondrial inner membrane [GO:0005743]; mitochondrial respiratory chain complex IV [GO:0005751]
Nafisa_PRO2	Cytochrome c oxidase subunit 5A, mitochondrial	COX5A	P20674	P20674	3.7444	-0.8073	XT NP B	2023ms1276	proton transmembrane transport [GO:1902600]; mitochondrial electron transport, cytochrome c to oxygen [GO:0006123]	cytochrome-c oxidase activity [GO:0004129]; protein binding [GO:0005515]; electron transfer activity [GO:0009055]; metal ion binding [GO:0046872]	mitochondrial inner membrane [GO:0005743]; mitochondrial respiratory chain complex IV [GO:0005751]
Nafisa_PRO1	Cytochrome c oxidase subunit 5A, mitochondrial	COX5A	P20674	P20674	3.7327	-0.8146	XT NP B	2023ms1276	proton transmembrane transport [GO:1902600]; mitochondrial electron transport, cytochrome c to oxygen [GO:0006123]	cytochrome-c oxidase activity [GO:0004129]; protein binding [GO:0005515]; electron transfer activity [GO:0009055]; metal ion binding [GO:0046872]	mitochondrial inner membrane [GO:0005743]; mitochondrial respiratory chain complex IV [GO:0005751]
Nafisa_SEN7	Chromatin-remodeling ATPase INO80	INO80	A0A024R9R7	Q9ULG1	3.9924	-0.6204	XT NP A	2023ms1276	mitotic sister chromatid segregation [GO:0000070]; double-strand break repair via homologous recombination [GO:0000724]; double-strand break repair [GO:0006302]; chromatin remodeling [GO:0006338]; transcription, DNA-templated [GO:0006351]; positive regulation of nuclear cell cycle DNA replication [GO:0010571]; positive regulation of cell growth [GO:0030307]; cellular response to UV [GO:0034644]; positive regulation of transcription by RNA polymerase II [GO:0045944]; spindle assembly [GO:0051225]; cell division [GO:0051301]; UV-damage excision repair [GO:0070914]; cellular response to ionizing radiation [GO:0071479]; regulation of G1/S transition of mitotic cell cycle [GO:2000045]; DNA repair [GO:0006281]; nucleosome mobilization [GO:0042766]; regulation of transcription from RNA polymerase II promoter in response to stress [GO:0043618]	DNA binding [GO:0003677]; actin binding [GO:0003779]; protein binding [GO:0005515]; ATP binding [GO:0005524]; ATP-dependent activity, acting on DNA [GO:0008094]; alpha-tubulin binding [GO:0043014]; ATP-dependent chromatin remodeler activity [GO:0140658]; ATP hydrolysis activity [GO:0016887]; histone binding [GO:0042393]	nucleus [GO:0005634]; nucleoplasm [GO:0005654]; spindle [GO:0005819]; cytosol [GO:0005829]; microtubule [GO:0005874]; nuclear body [GO:0016604]; Ino80 complex [GO:0031011]
Nafisa_SEN6	Chromatin-remodeling ATPase INO80	INO80	A0A024R9R7	Q9ULG1	4.1012	-0.5259	XT NP A	2023ms1276	mitotic sister chromatid segregation [GO:0000070]; double-strand break repair via homologous recombination [GO:0000724]; double-strand break repair [GO:0006302]; chromatin remodeling [GO:0006338]; transcription, DNA-templated [GO:0006351]; positive regulation of nuclear cell cycle DNA replication [GO:0010571]; positive regulation of cell growth [GO:0030307]; cellular response to UV [GO:0034644]; positive regulation of transcription by RNA polymerase II [GO:0045944]; spindle assembly [GO:0051225]; cell division [GO:0051301]; UV-damage excision repair [GO:0070914]; cellular response to ionizing radiation [GO:0071479]; regulation of G1/S transition of mitotic cell cycle [GO:2000045]; DNA repair [GO:0006281]; nucleosome mobilization [GO:0042766]; regulation of transcription from RNA polymerase II promoter in response to stress [GO:0043618]	DNA binding [GO:0003677]; actin binding [GO:0003779]; protein binding [GO:0005515]; ATP binding [GO:0005524]; ATP-dependent activity, acting on DNA [GO:0008094]; alpha-tubulin binding [GO:0043014]; ATP-dependent chromatin remodeler activity [GO:0140658]; ATP hydrolysis activity [GO:0016887]; histone binding [GO:0042393]	nucleus [GO:0005634]; nucleoplasm [GO:0005654]; spindle [GO:0005819]; cytosol [GO:0005829]; microtubule [GO:0005874]; nuclear body [GO:0016604]; Ino80 complex [GO:0031011]
Nafisa_SEN5	Chromatin-remodeling ATPase INO80	INO80	A0A024R9R7	Q9ULG1	4.1566	-0.4965	XT NP A	2023ms1276	mitotic sister chromatid segregation [GO:0000070]; double-strand break repair via homologous recombination [GO:0000724]; double-strand break repair [GO:0006302]; chromatin remodeling [GO:0006338]; transcription, DNA-templated [GO:0006351]; positive regulation of nuclear cell cycle DNA replication [GO:0010571]; positive regulation of cell growth [GO:0030307]; cellular response to UV [GO:0034644]; positive regulation of transcription by RNA polymerase II [GO:0045944]; spindle assembly [GO:0051225]; cell division [GO:0051301]; UV-damage excision repair [GO:0070914]; cellular response to ionizing radiation [GO:0071479]; regulation of G1/S transition of mitotic cell cycle [GO:2000045]; DNA repair [GO:0006281]; nucleosome mobilization [GO:0042766]; regulation of transcription from RNA polymerase II promoter in response to stress [GO:0043618]	DNA binding [GO:0003677]; actin binding [GO:0003779]; protein binding [GO:0005515]; ATP binding [GO:0005524]; ATP-dependent activity, acting on DNA [GO:0008094]; alpha-tubulin binding [GO:0043014]; ATP-dependent chromatin remodeler activity [GO:0140658]; ATP hydrolysis activity [GO:0016887]; histone binding [GO:0042393]	nucleus [GO:0005634]; nucleoplasm [GO:0005654]; spindle [GO:0005819]; cytosol [GO:0005829]; microtubule [GO:0005874]; nuclear body [GO:0016604]; Ino80 complex [GO:0031011]
Nafisa_SEN4	Chromatin-remodeling ATPase INO80	INO80	A0A024R9R7	Q9ULG1	4.0568	-0.5636	XT NP A	2023ms1276	mitotic sister chromatid segregation [GO:0000070]; double-strand break repair via homologous recombination [GO:0000724]; double-strand break repair [GO:0006302]; chromatin remodeling [GO:0006338]; transcription, DNA-templated [GO:0006351]; positive regulation of nuclear cell cycle DNA replication [GO:0010571]; positive regulation of cell growth [GO:0030307]; cellular response to UV [GO:0034644]; positive regulation of transcription by RNA polymerase II [GO:0045944]; spindle assembly [GO:0051225]; cell division [GO:0051301]; UV-damage excision repair [GO:0070914]; cellular response to ionizing radiation [GO:0071479]; regulation of G1/S transition of mitotic cell cycle [GO:2000045]; DNA repair [GO:0006281]; nucleosome mobilization [GO:0042766]; regulation of transcription from RNA polymerase II promoter in response to stress [GO:0043618]	DNA binding [GO:0003677]; actin binding [GO:0003779]; protein binding [GO:0005515]; ATP binding [GO:0005524]; ATP-dependent activity, acting on DNA [GO:0008094]; alpha-tubulin binding [GO:0043014]; ATP-dependent chromatin remodeler activity [GO:0140658]; ATP hydrolysis activity [GO:0016887]; histone binding [GO:0042393]	nucleus [GO:0005634]; nucleoplasm [GO:0005654]; spindle [GO:0005819]; cytosol [GO:0005829]; microtubule [GO:0005874]; nuclear body [GO:0016604]; Ino80 complex [GO:0031011]
Nafisa_SEN3	Chromatin-remodeling ATPase INO80	INO80	A0A024R9R7	Q9ULG1	4.031	-0.5886	XT NP A	2023ms1276	mitotic sister chromatid segregation [GO:0000070]; double-strand break repair via homologous recombination [GO:0000724]; double-strand break repair [GO:0006302]; chromatin remodeling [GO:0006338]; transcription, DNA-templated [GO:0006351]; positive regulation of nuclear cell cycle DNA replication [GO:0010571]; positive regulation of cell growth [GO:0030307]; cellular response to UV [GO:0034644]; positive regulation of transcription by RNA polymerase II [GO:0045944]; spindle assembly [GO:0051225]; cell division [GO:0051301]; UV-damage excision repair [GO:0070914]; cellular response to ionizing radiation [GO:0071479]; regulation of G1/S transition of mitotic cell cycle [GO:2000045]; DNA repair [GO:0006281]; nucleosome mobilization [GO:0042766]; regulation of transcription from RNA polymerase II promoter in response to stress [GO:0043618]	DNA binding [GO:0003677]; actin binding [GO:0003779]; protein binding [GO:0005515]; ATP binding [GO:0005524]; ATP-dependent activity, acting on DNA [GO:0008094]; alpha-tubulin binding [GO:0043014]; ATP-dependent chromatin remodeler activity [GO:0140658]; ATP hydrolysis activity [GO:0016887]; histone binding [GO:0042393]	nucleus [GO:0005634]; nucleoplasm [GO:0005654]; spindle [GO:0005819]; cytosol [GO:0005829]; microtubule [GO:0005874]; nuclear body [GO:0016604]; Ino80 complex [GO:0031011]
Nafisa_SEN2	Chromatin-remodeling ATPase INO80	INO80	A0A024R9R7	Q9ULG1	4.12	-0.5129	XT NP A	2023ms1276	mitotic sister chromatid segregation [GO:0000070]; double-strand break repair via homologous recombination [GO:0000724]; double-strand break repair [GO:0006302]; chromatin remodeling [GO:0006338]; transcription, DNA-templated [GO:0006351]; positive regulation of nuclear cell cycle DNA replication [GO:0010571]; positive regulation of cell growth [GO:0030307]; cellular response to UV [GO:0034644]; positive regulation of transcription by RNA polymerase II [GO:0045944]; spindle assembly [GO:0051225]; cell division [GO:0051301]; UV-damage excision repair [GO:0070914]; cellular response to ionizing radiation [GO:0071479]; regulation of G1/S transition of mitotic cell cycle [GO:2000045]; DNA repair [GO:0006281]; nucleosome mobilization [GO:0042766]; regulation of transcription from RNA polymerase II promoter in response to stress [GO:0043618]	DNA binding [GO:0003677]; actin binding [GO:0003779]; protein binding [GO:0005515]; ATP binding [GO:0005524]; ATP-dependent activity, acting on DNA [GO:0008094]; alpha-tubulin binding [GO:0043014]; ATP-dependent chromatin remodeler activity [GO:0140658]; ATP hydrolysis activity [GO:0016887]; histone binding [GO:0042393]	nucleus [GO:0005634]; nucleoplasm [GO:0005654]; spindle [GO:0005819]; cytosol [GO:0005829]; microtubule [GO:0005874]; nuclear body [GO:0016604]; Ino80 complex [GO:0031011]
Nafisa_SEN1	Chromatin-remodeling ATPase INO80	INO80	A0A024R9R7	Q9ULG1	4.1209	-0.4968	XT NP A	2023ms1276	mitotic sister chromatid segregation [GO:0000070]; double-strand break repair via homologous recombination [GO:0000724]; double-strand break repair [GO:0006302]; chromatin remodeling [GO:0006338]; transcription, DNA-templated [GO:0006351]; positive regulation of nuclear cell cycle DNA replication [GO:0010571]; positive regulation of cell growth [GO:0030307]; cellular response to UV [GO:0034644]; positive regulation of transcription by RNA polymerase II [GO:0045944]; spindle assembly [GO:0051225]; cell division [GO:0051301]; UV-damage excision repair [GO:0070914]; cellular response to ionizing radiation [GO:0071479]; regulation of G1/S transition of mitotic cell cycle [GO:2000045]; DNA repair [GO:0006281]; nucleosome mobilization [GO:0042766]; regulation of transcription from RNA polymerase II promoter in response to stress [GO:0043618]	DNA binding [GO:0003677]; actin binding [GO:0003779]; protein binding [GO:0005515]; ATP binding [GO:0005524]; ATP-dependent activity, acting on DNA [GO:0008094]; alpha-tubulin binding [GO:0043014]; ATP-dependent chromatin remodeler activity [GO:0140658]; ATP hydrolysis activity [GO:0016887]; histone binding [GO:0042393]	nucleus [GO:0005634]; nucleoplasm [GO:0005654]; spindle [GO:0005819]; cytosol [GO:0005829]; microtubule [GO:0005874]; nuclear body [GO:0016604]; Ino80 complex [GO:0031011]
Nafisa_PRO7	Chromatin-remodeling ATPase INO80	INO80	A0A024R9R7	Q9ULG1	4.2703	-0.2846	XT NP A	2023ms1276	mitotic sister chromatid segregation [GO:0000070]; double-strand break repair via homologous recombination [GO:0000724]; double-strand break repair [GO:0006302]; chromatin remodeling [GO:0006338]; transcription, DNA-templated [GO:0006351]; positive regulation of nuclear cell cycle DNA replication [GO:0010571]; positive regulation of cell growth [GO:0030307]; cellular response to UV [GO:0034644]; positive regulation of transcription by RNA polymerase II [GO:0045944]; spindle assembly [GO:0051225]; cell division [GO:0051301]; UV-damage excision repair [GO:0070914]; cellular response to ionizing radiation [GO:0071479]; regulation of G1/S transition of mitotic cell cycle [GO:2000045]; DNA repair [GO:0006281]; nucleosome mobilization [GO:0042766]; regulation of transcription from RNA polymerase II promoter in response to stress [GO:0043618]	DNA binding [GO:0003677]; actin binding [GO:0003779]; protein binding [GO:0005515]; ATP binding [GO:0005524]; ATP-dependent activity, acting on DNA [GO:0008094]; alpha-tubulin binding [GO:0043014]; ATP-dependent chromatin remodeler activity [GO:0140658]; ATP hydrolysis activity [GO:0016887]; histone binding [GO:0042393]	nucleus [GO:0005634]; nucleoplasm [GO:0005654]; spindle [GO:0005819]; cytosol [GO:0005829]; microtubule [GO:0005874]; nuclear body [GO:0016604]; Ino80 complex [GO:0031011]
Nafisa_PRO6	Chromatin-remodeling ATPase INO80	INO80	A0A024R9R7	Q9ULG1	3.9383	-0.6068	XT NP A	2023ms1276	mitotic sister chromatid segregation [GO:0000070]; double-strand break repair via homologous recombination [GO:0000724]; double-strand break repair [GO:0006302]; chromatin remodeling [GO:0006338]; transcription, DNA-templated [GO:0006351]; positive regulation of nuclear cell cycle DNA replication [GO:0010571]; positive regulation of cell growth [GO:0030307]; cellular response to UV [GO:0034644]; positive regulation of transcription by RNA polymerase II [GO:0045944]; spindle assembly [GO:0051225]; cell division [GO:0051301]; UV-damage excision repair [GO:0070914]; cellular response to ionizing radiation [GO:0071479]; regulation of G1/S transition of mitotic cell cycle [GO:2000045]; DNA repair [GO:0006281]; nucleosome mobilization [GO:0042766]; regulation of transcription from RNA polymerase II promoter in response to stress [GO:0043618]	DNA binding [GO:0003677]; actin binding [GO:0003779]; protein binding [GO:0005515]; ATP binding [GO:0005524]; ATP-dependent activity, acting on DNA [GO:0008094]; alpha-tubulin binding [GO:0043014]; ATP-dependent chromatin remodeler activity [GO:0140658]; ATP hydrolysis activity [GO:0016887]; histone binding [GO:0042393]	nucleus [GO:0005634]; nucleoplasm [GO:0005654]; spindle [GO:0005819]; cytosol [GO:0005829]; microtubule [GO:0005874]; nuclear body [GO:0016604]; Ino80 complex [GO:0031011]
Nafisa_PRO5	Chromatin-remodeling ATPase INO80	INO80	A0A024R9R7	Q9ULG1	3.7824	-0.7548	XT NP A	2023ms1276	mitotic sister chromatid segregation [GO:0000070]; double-strand break repair via homologous recombination [GO:0000724]; double-strand break repair [GO:0006302]; chromatin remodeling [GO:0006338]; transcription, DNA-templated [GO:0006351]; positive regulation of nuclear cell cycle DNA replication [GO:0010571]; positive regulation of cell growth [GO:0030307]; cellular response to UV [GO:0034644]; positive regulation of transcription by RNA polymerase II [GO:0045944]; spindle assembly [GO:0051225]; cell division [GO:0051301]; UV-damage excision repair [GO:0070914]; cellular response to ionizing radiation [GO:0071479]; regulation of G1/S transition of mitotic cell cycle [GO:2000045]; DNA repair [GO:0006281]; nucleosome mobilization [GO:0042766]; regulation of transcription from RNA polymerase II promoter in response to stress [GO:0043618]	DNA binding [GO:0003677]; actin binding [GO:0003779]; protein binding [GO:0005515]; ATP binding [GO:0005524]; ATP-dependent activity, acting on DNA [GO:0008094]; alpha-tubulin binding [GO:0043014]; ATP-dependent chromatin remodeler activity [GO:0140658]; ATP hydrolysis activity [GO:0016887]; histone binding [GO:0042393]	nucleus [GO:0005634]; nucleoplasm [GO:0005654]; spindle [GO:0005819]; cytosol [GO:0005829]; microtubule [GO:0005874]; nuclear body [GO:0016604]; Ino80 complex [GO:0031011]
Nafisa_PRO4	Chromatin-remodeling ATPase INO80	INO80	A0A024R9R7	Q9ULG1	4.0649	-0.5073	XT NP A	2023ms1276	mitotic sister chromatid segregation [GO:0000070]; double-strand break repair via homologous recombination [GO:0000724]; double-strand break repair [GO:0006302]; chromatin remodeling [GO:0006338]; transcription, DNA-templated [GO:0006351]; positive regulation of nuclear cell cycle DNA replication [GO:0010571]; positive regulation of cell growth [GO:0030307]; cellular response to UV [GO:0034644]; positive regulation of transcription by RNA polymerase II [GO:0045944]; spindle assembly [GO:0051225]; cell division [GO:0051301]; UV-damage excision repair [GO:0070914]; cellular response to ionizing radiation [GO:0071479]; regulation of G1/S transition of mitotic cell cycle [GO:2000045]; DNA repair [GO:0006281]; nucleosome mobilization [GO:0042766]; regulation of transcription from RNA polymerase II promoter in response to stress [GO:0043618]	DNA binding [GO:0003677]; actin binding [GO:0003779]; protein binding [GO:0005515]; ATP binding [GO:0005524]; ATP-dependent activity, acting on DNA [GO:0008094]; alpha-tubulin binding [GO:0043014]; ATP-dependent chromatin remodeler activity [GO:0140658]; ATP hydrolysis activity [GO:0016887]; histone binding [GO:0042393]	nucleus [GO:0005634]; nucleoplasm [GO:0005654]; spindle [GO:0005819]; cytosol [GO:0005829]; microtubule [GO:0005874]; nuclear body [GO:0016604]; Ino80 complex [GO:0031011]
Nafisa_PRO2	Chromatin-remodeling ATPase INO80	INO80	A0A024R9R7	Q9ULG1	4.1541	-0.3977	XT NP A	2023ms1276	mitotic sister chromatid segregation [GO:0000070]; double-strand break repair via homologous recombination [GO:0000724]; double-strand break repair [GO:0006302]; chromatin remodeling [GO:0006338]; transcription, DNA-templated [GO:0006351]; positive regulation of nuclear cell cycle DNA replication [GO:0010571]; positive regulation of cell growth [GO:0030307]; cellular response to UV [GO:0034644]; positive regulation of transcription by RNA polymerase II [GO:0045944]; spindle assembly [GO:0051225]; cell division [GO:0051301]; UV-damage excision repair [GO:0070914]; cellular response to ionizing radiation [GO:0071479]; regulation of G1/S transition of mitotic cell cycle [GO:2000045]; DNA repair [GO:0006281]; nucleosome mobilization [GO:0042766]; regulation of transcription from RNA polymerase II promoter in response to stress [GO:0043618]	DNA binding [GO:0003677]; actin binding [GO:0003779]; protein binding [GO:0005515]; ATP binding [GO:0005524]; ATP-dependent activity, acting on DNA [GO:0008094]; alpha-tubulin binding [GO:0043014]; ATP-dependent chromatin remodeler activity [GO:0140658]; ATP hydrolysis activity [GO:0016887]; histone binding [GO:0042393]	nucleus [GO:0005634]; nucleoplasm [GO:0005654]; spindle [GO:0005819]; cytosol [GO:0005829]; microtubule [GO:0005874]; nuclear body [GO:0016604]; Ino80 complex [GO:0031011]
Nafisa_PRO1	Chromatin-remodeling ATPase INO80	INO80	A0A024R9R7	Q9ULG1	3.4136	-1.1336	XT NP A	2023ms1276	mitotic sister chromatid segregation [GO:0000070]; double-strand break repair via homologous recombination [GO:0000724]; double-strand break repair [GO:0006302]; chromatin remodeling [GO:0006338]; transcription, DNA-templated [GO:0006351]; positive regulation of nuclear cell cycle DNA replication [GO:0010571]; positive regulation of cell growth [GO:0030307]; cellular response to UV [GO:0034644]; positive regulation of transcription by RNA polymerase II [GO:0045944]; spindle assembly [GO:0051225]; cell division [GO:0051301]; UV-damage excision repair [GO:0070914]; cellular response to ionizing radiation [GO:0071479]; regulation of G1/S transition of mitotic cell cycle [GO:2000045]; DNA repair [GO:0006281]; nucleosome mobilization [GO:0042766]; regulation of transcription from RNA polymerase II promoter in response to stress [GO:0043618]	DNA binding [GO:0003677]; actin binding [GO:0003779]; protein binding [GO:0005515]; ATP binding [GO:0005524]; ATP-dependent activity, acting on DNA [GO:0008094]; alpha-tubulin binding [GO:0043014]; ATP-dependent chromatin remodeler activity [GO:0140658]; ATP hydrolysis activity [GO:0016887]; histone binding [GO:0042393]	nucleus [GO:0005634]; nucleoplasm [GO:0005654]; spindle [GO:0005819]; cytosol [GO:0005829]; microtubule [GO:0005874]; nuclear body [GO:0016604]; Ino80 complex [GO:0031011]
Nafisa_SEN7	Histone H2B	H2BC8	B2R4S9	A6QQ28	5.1633	0.5506	XT NP A	2023ms1276	NA	NA	NA
Nafisa_SEN6	Histone H2B	H2BC8	B2R4S9	A6QQ28	5.2212	0.5941	XT NP A	2023ms1276	NA	NA	NA
Nafisa_SEN5	Histone H2B	H2BC8	B2R4S9	A6QQ28	5.1818	0.5287	XT NP A	2023ms1276	NA	NA	NA
Nafisa_SEN4	Histone H2B	H2BC8	B2R4S9	A6QQ28	5.1703	0.55	XT NP A	2023ms1276	NA	NA	NA
Nafisa_SEN3	Histone H2B	H2BC8	B2R4S9	A6QQ28	5.2	0.5804	XT NP A	2023ms1276	NA	NA	NA
Nafisa_SEN2	Histone H2B	H2BC8	B2R4S9	A6QQ28	5.2014	0.5685	XT NP A	2023ms1276	NA	NA	NA
Nafisa_SEN1	Histone H2B	H2BC8	B2R4S9	A6QQ28	5.2333	0.6155	XT NP A	2023ms1276	NA	NA	NA
Nafisa_PRO7	Histone H2B	H2BC8	B2R4S9	A6QQ28	4.5846	0.0297	XT NP A	2023ms1276	NA	NA	NA
Nafisa_PRO6	Histone H2B	H2BC8	B2R4S9	A6QQ28	4.5036	-0.0414	XT NP A	2023ms1276	NA	NA	NA
Nafisa_PRO5	Histone H2B	H2BC8	B2R4S9	A6QQ28	4.5325	-0.0047	XT NP A	2023ms1276	NA	NA	NA
Nafisa_PRO4	Histone H2B	H2BC8	B2R4S9	A6QQ28	4.5054	-0.0668	XT NP A	2023ms1276	NA	NA	NA
Nafisa_PRO3	Histone H2B	H2BC8	B2R4S9	A6QQ28	4.5358	-0.0348	XT NP A	2023ms1276	NA	NA	NA
Nafisa_PRO2	Histone H2B	H2BC8	B2R4S9	A6QQ28	4.3063	-0.2454	XT NP A	2023ms1276	NA	NA	NA
Nafisa_PRO1	Histone H2B	H2BC8	B2R4S9	A6QQ28	4.4771	-0.0702	XT NP A	2023ms1276	NA	NA	NA
Nafisa_SEN7	Pro-cathepsin H	CTSH	P09668	P09668	5.5173	0.9045	XT NP B	2023ms1276	metanephros development [GO:0001656]; T cell mediated cytotoxicity [GO:0001913]; adaptive immune response [GO:0002250]; immune response-regulating signaling pathway [GO:0002764]; proteolysis [GO:0006508]; apoptotic process [GO:0006915]; activation of cysteine-type endopeptidase activity involved in apoptotic process [GO:0006919]; positive regulation of cell population proliferation [GO:0008284]; positive regulation of gene expression [GO:0010628]; positive regulation of epithelial cell migration [GO:0010634]; neuropeptide catabolic process [GO:0010813]; bradykinin catabolic process [GO:0010815]; positive regulation of peptidase activity [GO:0010952]; antigen processing and presentation [GO:0019882]; positive regulation of cell migration [GO:0030335]; zymogen activation [GO:0031638]; protein destabilization [GO:0031648]; response to retinoic acid [GO:0032526]; membrane protein proteolysis [GO:0033619]; negative regulation of apoptotic process [GO:0043066]; surfactant homeostasis [GO:0043129]; positive regulation of angiogenesis [GO:0045766]; dichotomous subdivision of terminal units involved in lung branching [GO:0060448]; ERK1 and ERK2 cascade [GO:0070371]; cellular response to thyroid hormone stimulus [GO:0097067]; positive regulation of apoptotic signaling pathway [GO:2001235]; proteolysis involved in cellular protein catabolic process [GO:0051603]	endopeptidase activity [GO:0004175]; aminopeptidase activity [GO:0004177]; cysteine-type endopeptidase activity [GO:0004197]; serine-type endopeptidase activity [GO:0004252]; protein binding [GO:0005515]; peptidase activity [GO:0008233]; cysteine-type peptidase activity [GO:0008234]; cysteine-type endopeptidase activator activity involved in apoptotic process [GO:0008656]; HLA-A specific activating MHC class I receptor activity [GO:0030108]; thyroid hormone binding [GO:0070324]	extracellular region [GO:0005576]; extracellular space [GO:0005615]; lysosome [GO:0005764]; cytosol [GO:0005829]; secretory granule lumen [GO:0034774]; cytoplasmic ribonucleoprotein granule [GO:0036464]; intracellular membrane-bounded organelle [GO:0043231]; extracellular exosome [GO:0070062]; alveolar lamellar body [GO:0097208]; multivesicular body lumen [GO:0097486]; tertiary granule lumen [GO:1904724]; ficolin-1-rich granule lumen [GO:1904813]; collagen-containing extracellular matrix [GO:0062023]
Nafisa_SEN6	Pro-cathepsin H	CTSH	P09668	P09668	5.553	0.9259	XT NP B	2023ms1276	metanephros development [GO:0001656]; T cell mediated cytotoxicity [GO:0001913]; adaptive immune response [GO:0002250]; immune response-regulating signaling pathway [GO:0002764]; proteolysis [GO:0006508]; apoptotic process [GO:0006915]; activation of cysteine-type endopeptidase activity involved in apoptotic process [GO:0006919]; positive regulation of cell population proliferation [GO:0008284]; positive regulation of gene expression [GO:0010628]; positive regulation of epithelial cell migration [GO:0010634]; neuropeptide catabolic process [GO:0010813]; bradykinin catabolic process [GO:0010815]; positive regulation of peptidase activity [GO:0010952]; antigen processing and presentation [GO:0019882]; positive regulation of cell migration [GO:0030335]; zymogen activation [GO:0031638]; protein destabilization [GO:0031648]; response to retinoic acid [GO:0032526]; membrane protein proteolysis [GO:0033619]; negative regulation of apoptotic process [GO:0043066]; surfactant homeostasis [GO:0043129]; positive regulation of angiogenesis [GO:0045766]; dichotomous subdivision of terminal units involved in lung branching [GO:0060448]; ERK1 and ERK2 cascade [GO:0070371]; cellular response to thyroid hormone stimulus [GO:0097067]; positive regulation of apoptotic signaling pathway [GO:2001235]; proteolysis involved in cellular protein catabolic process [GO:0051603]	endopeptidase activity [GO:0004175]; aminopeptidase activity [GO:0004177]; cysteine-type endopeptidase activity [GO:0004197]; serine-type endopeptidase activity [GO:0004252]; protein binding [GO:0005515]; peptidase activity [GO:0008233]; cysteine-type peptidase activity [GO:0008234]; cysteine-type endopeptidase activator activity involved in apoptotic process [GO:0008656]; HLA-A specific activating MHC class I receptor activity [GO:0030108]; thyroid hormone binding [GO:0070324]	extracellular region [GO:0005576]; extracellular space [GO:0005615]; lysosome [GO:0005764]; cytosol [GO:0005829]; secretory granule lumen [GO:0034774]; cytoplasmic ribonucleoprotein granule [GO:0036464]; intracellular membrane-bounded organelle [GO:0043231]; extracellular exosome [GO:0070062]; alveolar lamellar body [GO:0097208]; multivesicular body lumen [GO:0097486]; tertiary granule lumen [GO:1904724]; ficolin-1-rich granule lumen [GO:1904813]; collagen-containing extracellular matrix [GO:0062023]
Nafisa_SEN5	Pro-cathepsin H	CTSH	P09668	P09668	5.5764	0.9233	XT NP B	2023ms1276	metanephros development [GO:0001656]; T cell mediated cytotoxicity [GO:0001913]; adaptive immune response [GO:0002250]; immune response-regulating signaling pathway [GO:0002764]; proteolysis [GO:0006508]; apoptotic process [GO:0006915]; activation of cysteine-type endopeptidase activity involved in apoptotic process [GO:0006919]; positive regulation of cell population proliferation [GO:0008284]; positive regulation of gene expression [GO:0010628]; positive regulation of epithelial cell migration [GO:0010634]; neuropeptide catabolic process [GO:0010813]; bradykinin catabolic process [GO:0010815]; positive regulation of peptidase activity [GO:0010952]; antigen processing and presentation [GO:0019882]; positive regulation of cell migration [GO:0030335]; zymogen activation [GO:0031638]; protein destabilization [GO:0031648]; response to retinoic acid [GO:0032526]; membrane protein proteolysis [GO:0033619]; negative regulation of apoptotic process [GO:0043066]; surfactant homeostasis [GO:0043129]; positive regulation of angiogenesis [GO:0045766]; dichotomous subdivision of terminal units involved in lung branching [GO:0060448]; ERK1 and ERK2 cascade [GO:0070371]; cellular response to thyroid hormone stimulus [GO:0097067]; positive regulation of apoptotic signaling pathway [GO:2001235]; proteolysis involved in cellular protein catabolic process [GO:0051603]	endopeptidase activity [GO:0004175]; aminopeptidase activity [GO:0004177]; cysteine-type endopeptidase activity [GO:0004197]; serine-type endopeptidase activity [GO:0004252]; protein binding [GO:0005515]; peptidase activity [GO:0008233]; cysteine-type peptidase activity [GO:0008234]; cysteine-type endopeptidase activator activity involved in apoptotic process [GO:0008656]; HLA-A specific activating MHC class I receptor activity [GO:0030108]; thyroid hormone binding [GO:0070324]	extracellular region [GO:0005576]; extracellular space [GO:0005615]; lysosome [GO:0005764]; cytosol [GO:0005829]; secretory granule lumen [GO:0034774]; cytoplasmic ribonucleoprotein granule [GO:0036464]; intracellular membrane-bounded organelle [GO:0043231]; extracellular exosome [GO:0070062]; alveolar lamellar body [GO:0097208]; multivesicular body lumen [GO:0097486]; tertiary granule lumen [GO:1904724]; ficolin-1-rich granule lumen [GO:1904813]; collagen-containing extracellular matrix [GO:0062023]
Nafisa_SEN4	Pro-cathepsin H	CTSH	P09668	P09668	5.5075	0.8871	XT NP B	2023ms1276	metanephros development [GO:0001656]; T cell mediated cytotoxicity [GO:0001913]; adaptive immune response [GO:0002250]; immune response-regulating signaling pathway [GO:0002764]; proteolysis [GO:0006508]; apoptotic process [GO:0006915]; activation of cysteine-type endopeptidase activity involved in apoptotic process [GO:0006919]; positive regulation of cell population proliferation [GO:0008284]; positive regulation of gene expression [GO:0010628]; positive regulation of epithelial cell migration [GO:0010634]; neuropeptide catabolic process [GO:0010813]; bradykinin catabolic process [GO:0010815]; positive regulation of peptidase activity [GO:0010952]; antigen processing and presentation [GO:0019882]; positive regulation of cell migration [GO:0030335]; zymogen activation [GO:0031638]; protein destabilization [GO:0031648]; response to retinoic acid [GO:0032526]; membrane protein proteolysis [GO:0033619]; negative regulation of apoptotic process [GO:0043066]; surfactant homeostasis [GO:0043129]; positive regulation of angiogenesis [GO:0045766]; dichotomous subdivision of terminal units involved in lung branching [GO:0060448]; ERK1 and ERK2 cascade [GO:0070371]; cellular response to thyroid hormone stimulus [GO:0097067]; positive regulation of apoptotic signaling pathway [GO:2001235]; proteolysis involved in cellular protein catabolic process [GO:0051603]	endopeptidase activity [GO:0004175]; aminopeptidase activity [GO:0004177]; cysteine-type endopeptidase activity [GO:0004197]; serine-type endopeptidase activity [GO:0004252]; protein binding [GO:0005515]; peptidase activity [GO:0008233]; cysteine-type peptidase activity [GO:0008234]; cysteine-type endopeptidase activator activity involved in apoptotic process [GO:0008656]; HLA-A specific activating MHC class I receptor activity [GO:0030108]; thyroid hormone binding [GO:0070324]	extracellular region [GO:0005576]; extracellular space [GO:0005615]; lysosome [GO:0005764]; cytosol [GO:0005829]; secretory granule lumen [GO:0034774]; cytoplasmic ribonucleoprotein granule [GO:0036464]; intracellular membrane-bounded organelle [GO:0043231]; extracellular exosome [GO:0070062]; alveolar lamellar body [GO:0097208]; multivesicular body lumen [GO:0097486]; tertiary granule lumen [GO:1904724]; ficolin-1-rich granule lumen [GO:1904813]; collagen-containing extracellular matrix [GO:0062023]
Nafisa_SEN3	Pro-cathepsin H	CTSH	P09668	P09668	5.5729	0.9533	XT NP B	2023ms1276	metanephros development [GO:0001656]; T cell mediated cytotoxicity [GO:0001913]; adaptive immune response [GO:0002250]; immune response-regulating signaling pathway [GO:0002764]; proteolysis [GO:0006508]; apoptotic process [GO:0006915]; activation of cysteine-type endopeptidase activity involved in apoptotic process [GO:0006919]; positive regulation of cell population proliferation [GO:0008284]; positive regulation of gene expression [GO:0010628]; positive regulation of epithelial cell migration [GO:0010634]; neuropeptide catabolic process [GO:0010813]; bradykinin catabolic process [GO:0010815]; positive regulation of peptidase activity [GO:0010952]; antigen processing and presentation [GO:0019882]; positive regulation of cell migration [GO:0030335]; zymogen activation [GO:0031638]; protein destabilization [GO:0031648]; response to retinoic acid [GO:0032526]; membrane protein proteolysis [GO:0033619]; negative regulation of apoptotic process [GO:0043066]; surfactant homeostasis [GO:0043129]; positive regulation of angiogenesis [GO:0045766]; dichotomous subdivision of terminal units involved in lung branching [GO:0060448]; ERK1 and ERK2 cascade [GO:0070371]; cellular response to thyroid hormone stimulus [GO:0097067]; positive regulation of apoptotic signaling pathway [GO:2001235]; proteolysis involved in cellular protein catabolic process [GO:0051603]	endopeptidase activity [GO:0004175]; aminopeptidase activity [GO:0004177]; cysteine-type endopeptidase activity [GO:0004197]; serine-type endopeptidase activity [GO:0004252]; protein binding [GO:0005515]; peptidase activity [GO:0008233]; cysteine-type peptidase activity [GO:0008234]; cysteine-type endopeptidase activator activity involved in apoptotic process [GO:0008656]; HLA-A specific activating MHC class I receptor activity [GO:0030108]; thyroid hormone binding [GO:0070324]	extracellular region [GO:0005576]; extracellular space [GO:0005615]; lysosome [GO:0005764]; cytosol [GO:0005829]; secretory granule lumen [GO:0034774]; cytoplasmic ribonucleoprotein granule [GO:0036464]; intracellular membrane-bounded organelle [GO:0043231]; extracellular exosome [GO:0070062]; alveolar lamellar body [GO:0097208]; multivesicular body lumen [GO:0097486]; tertiary granule lumen [GO:1904724]; ficolin-1-rich granule lumen [GO:1904813]; collagen-containing extracellular matrix [GO:0062023]
Nafisa_SEN2	Pro-cathepsin H	CTSH	P09668	P09668	5.5466	0.9137	XT NP B	2023ms1276	metanephros development [GO:0001656]; T cell mediated cytotoxicity [GO:0001913]; adaptive immune response [GO:0002250]; immune response-regulating signaling pathway [GO:0002764]; proteolysis [GO:0006508]; apoptotic process [GO:0006915]; activation of cysteine-type endopeptidase activity involved in apoptotic process [GO:0006919]; positive regulation of cell population proliferation [GO:0008284]; positive regulation of gene expression [GO:0010628]; positive regulation of epithelial cell migration [GO:0010634]; neuropeptide catabolic process [GO:0010813]; bradykinin catabolic process [GO:0010815]; positive regulation of peptidase activity [GO:0010952]; antigen processing and presentation [GO:0019882]; positive regulation of cell migration [GO:0030335]; zymogen activation [GO:0031638]; protein destabilization [GO:0031648]; response to retinoic acid [GO:0032526]; membrane protein proteolysis [GO:0033619]; negative regulation of apoptotic process [GO:0043066]; surfactant homeostasis [GO:0043129]; positive regulation of angiogenesis [GO:0045766]; dichotomous subdivision of terminal units involved in lung branching [GO:0060448]; ERK1 and ERK2 cascade [GO:0070371]; cellular response to thyroid hormone stimulus [GO:0097067]; positive regulation of apoptotic signaling pathway [GO:2001235]; proteolysis involved in cellular protein catabolic process [GO:0051603]	endopeptidase activity [GO:0004175]; aminopeptidase activity [GO:0004177]; cysteine-type endopeptidase activity [GO:0004197]; serine-type endopeptidase activity [GO:0004252]; protein binding [GO:0005515]; peptidase activity [GO:0008233]; cysteine-type peptidase activity [GO:0008234]; cysteine-type endopeptidase activator activity involved in apoptotic process [GO:0008656]; HLA-A specific activating MHC class I receptor activity [GO:0030108]; thyroid hormone binding [GO:0070324]	extracellular region [GO:0005576]; extracellular space [GO:0005615]; lysosome [GO:0005764]; cytosol [GO:0005829]; secretory granule lumen [GO:0034774]; cytoplasmic ribonucleoprotein granule [GO:0036464]; intracellular membrane-bounded organelle [GO:0043231]; extracellular exosome [GO:0070062]; alveolar lamellar body [GO:0097208]; multivesicular body lumen [GO:0097486]; tertiary granule lumen [GO:1904724]; ficolin-1-rich granule lumen [GO:1904813]; collagen-containing extracellular matrix [GO:0062023]
Nafisa_SEN1	Pro-cathepsin H	CTSH	P09668	P09668	5.5933	0.9756	XT NP B	2023ms1276	metanephros development [GO:0001656]; T cell mediated cytotoxicity [GO:0001913]; adaptive immune response [GO:0002250]; immune response-regulating signaling pathway [GO:0002764]; proteolysis [GO:0006508]; apoptotic process [GO:0006915]; activation of cysteine-type endopeptidase activity involved in apoptotic process [GO:0006919]; positive regulation of cell population proliferation [GO:0008284]; positive regulation of gene expression [GO:0010628]; positive regulation of epithelial cell migration [GO:0010634]; neuropeptide catabolic process [GO:0010813]; bradykinin catabolic process [GO:0010815]; positive regulation of peptidase activity [GO:0010952]; antigen processing and presentation [GO:0019882]; positive regulation of cell migration [GO:0030335]; zymogen activation [GO:0031638]; protein destabilization [GO:0031648]; response to retinoic acid [GO:0032526]; membrane protein proteolysis [GO:0033619]; negative regulation of apoptotic process [GO:0043066]; surfactant homeostasis [GO:0043129]; positive regulation of angiogenesis [GO:0045766]; dichotomous subdivision of terminal units involved in lung branching [GO:0060448]; ERK1 and ERK2 cascade [GO:0070371]; cellular response to thyroid hormone stimulus [GO:0097067]; positive regulation of apoptotic signaling pathway [GO:2001235]; proteolysis involved in cellular protein catabolic process [GO:0051603]	endopeptidase activity [GO:0004175]; aminopeptidase activity [GO:0004177]; cysteine-type endopeptidase activity [GO:0004197]; serine-type endopeptidase activity [GO:0004252]; protein binding [GO:0005515]; peptidase activity [GO:0008233]; cysteine-type peptidase activity [GO:0008234]; cysteine-type endopeptidase activator activity involved in apoptotic process [GO:0008656]; HLA-A specific activating MHC class I receptor activity [GO:0030108]; thyroid hormone binding [GO:0070324]	extracellular region [GO:0005576]; extracellular space [GO:0005615]; lysosome [GO:0005764]; cytosol [GO:0005829]; secretory granule lumen [GO:0034774]; cytoplasmic ribonucleoprotein granule [GO:0036464]; intracellular membrane-bounded organelle [GO:0043231]; extracellular exosome [GO:0070062]; alveolar lamellar body [GO:0097208]; multivesicular body lumen [GO:0097486]; tertiary granule lumen [GO:1904724]; ficolin-1-rich granule lumen [GO:1904813]; collagen-containing extracellular matrix [GO:0062023]
Nafisa_PRO7	Pro-cathepsin H	CTSH	P09668	P09668	5.0192	0.4643	XT NP B	2023ms1276	metanephros development [GO:0001656]; T cell mediated cytotoxicity [GO:0001913]; adaptive immune response [GO:0002250]; immune response-regulating signaling pathway [GO:0002764]; proteolysis [GO:0006508]; apoptotic process [GO:0006915]; activation of cysteine-type endopeptidase activity involved in apoptotic process [GO:0006919]; positive regulation of cell population proliferation [GO:0008284]; positive regulation of gene expression [GO:0010628]; positive regulation of epithelial cell migration [GO:0010634]; neuropeptide catabolic process [GO:0010813]; bradykinin catabolic process [GO:0010815]; positive regulation of peptidase activity [GO:0010952]; antigen processing and presentation [GO:0019882]; positive regulation of cell migration [GO:0030335]; zymogen activation [GO:0031638]; protein destabilization [GO:0031648]; response to retinoic acid [GO:0032526]; membrane protein proteolysis [GO:0033619]; negative regulation of apoptotic process [GO:0043066]; surfactant homeostasis [GO:0043129]; positive regulation of angiogenesis [GO:0045766]; dichotomous subdivision of terminal units involved in lung branching [GO:0060448]; ERK1 and ERK2 cascade [GO:0070371]; cellular response to thyroid hormone stimulus [GO:0097067]; positive regulation of apoptotic signaling pathway [GO:2001235]; proteolysis involved in cellular protein catabolic process [GO:0051603]	endopeptidase activity [GO:0004175]; aminopeptidase activity [GO:0004177]; cysteine-type endopeptidase activity [GO:0004197]; serine-type endopeptidase activity [GO:0004252]; protein binding [GO:0005515]; peptidase activity [GO:0008233]; cysteine-type peptidase activity [GO:0008234]; cysteine-type endopeptidase activator activity involved in apoptotic process [GO:0008656]; HLA-A specific activating MHC class I receptor activity [GO:0030108]; thyroid hormone binding [GO:0070324]	extracellular region [GO:0005576]; extracellular space [GO:0005615]; lysosome [GO:0005764]; cytosol [GO:0005829]; secretory granule lumen [GO:0034774]; cytoplasmic ribonucleoprotein granule [GO:0036464]; intracellular membrane-bounded organelle [GO:0043231]; extracellular exosome [GO:0070062]; alveolar lamellar body [GO:0097208]; multivesicular body lumen [GO:0097486]; tertiary granule lumen [GO:1904724]; ficolin-1-rich granule lumen [GO:1904813]; collagen-containing extracellular matrix [GO:0062023]
Nafisa_PRO6	Pro-cathepsin H	CTSH	P09668	P09668	4.9836	0.4385	XT NP B	2023ms1276	metanephros development [GO:0001656]; T cell mediated cytotoxicity [GO:0001913]; adaptive immune response [GO:0002250]; immune response-regulating signaling pathway [GO:0002764]; proteolysis [GO:0006508]; apoptotic process [GO:0006915]; activation of cysteine-type endopeptidase activity involved in apoptotic process [GO:0006919]; positive regulation of cell population proliferation [GO:0008284]; positive regulation of gene expression [GO:0010628]; positive regulation of epithelial cell migration [GO:0010634]; neuropeptide catabolic process [GO:0010813]; bradykinin catabolic process [GO:0010815]; positive regulation of peptidase activity [GO:0010952]; antigen processing and presentation [GO:0019882]; positive regulation of cell migration [GO:0030335]; zymogen activation [GO:0031638]; protein destabilization [GO:0031648]; response to retinoic acid [GO:0032526]; membrane protein proteolysis [GO:0033619]; negative regulation of apoptotic process [GO:0043066]; surfactant homeostasis [GO:0043129]; positive regulation of angiogenesis [GO:0045766]; dichotomous subdivision of terminal units involved in lung branching [GO:0060448]; ERK1 and ERK2 cascade [GO:0070371]; cellular response to thyroid hormone stimulus [GO:0097067]; positive regulation of apoptotic signaling pathway [GO:2001235]; proteolysis involved in cellular protein catabolic process [GO:0051603]	endopeptidase activity [GO:0004175]; aminopeptidase activity [GO:0004177]; cysteine-type endopeptidase activity [GO:0004197]; serine-type endopeptidase activity [GO:0004252]; protein binding [GO:0005515]; peptidase activity [GO:0008233]; cysteine-type peptidase activity [GO:0008234]; cysteine-type endopeptidase activator activity involved in apoptotic process [GO:0008656]; HLA-A specific activating MHC class I receptor activity [GO:0030108]; thyroid hormone binding [GO:0070324]	extracellular region [GO:0005576]; extracellular space [GO:0005615]; lysosome [GO:0005764]; cytosol [GO:0005829]; secretory granule lumen [GO:0034774]; cytoplasmic ribonucleoprotein granule [GO:0036464]; intracellular membrane-bounded organelle [GO:0043231]; extracellular exosome [GO:0070062]; alveolar lamellar body [GO:0097208]; multivesicular body lumen [GO:0097486]; tertiary granule lumen [GO:1904724]; ficolin-1-rich granule lumen [GO:1904813]; collagen-containing extracellular matrix [GO:0062023]
Nafisa_PRO5	Pro-cathepsin H	CTSH	P09668	P09668	5.0263	0.4891	XT NP B	2023ms1276	metanephros development [GO:0001656]; T cell mediated cytotoxicity [GO:0001913]; adaptive immune response [GO:0002250]; immune response-regulating signaling pathway [GO:0002764]; proteolysis [GO:0006508]; apoptotic process [GO:0006915]; activation of cysteine-type endopeptidase activity involved in apoptotic process [GO:0006919]; positive regulation of cell population proliferation [GO:0008284]; positive regulation of gene expression [GO:0010628]; positive regulation of epithelial cell migration [GO:0010634]; neuropeptide catabolic process [GO:0010813]; bradykinin catabolic process [GO:0010815]; positive regulation of peptidase activity [GO:0010952]; antigen processing and presentation [GO:0019882]; positive regulation of cell migration [GO:0030335]; zymogen activation [GO:0031638]; protein destabilization [GO:0031648]; response to retinoic acid [GO:0032526]; membrane protein proteolysis [GO:0033619]; negative regulation of apoptotic process [GO:0043066]; surfactant homeostasis [GO:0043129]; positive regulation of angiogenesis [GO:0045766]; dichotomous subdivision of terminal units involved in lung branching [GO:0060448]; ERK1 and ERK2 cascade [GO:0070371]; cellular response to thyroid hormone stimulus [GO:0097067]; positive regulation of apoptotic signaling pathway [GO:2001235]; proteolysis involved in cellular protein catabolic process [GO:0051603]	endopeptidase activity [GO:0004175]; aminopeptidase activity [GO:0004177]; cysteine-type endopeptidase activity [GO:0004197]; serine-type endopeptidase activity [GO:0004252]; protein binding [GO:0005515]; peptidase activity [GO:0008233]; cysteine-type peptidase activity [GO:0008234]; cysteine-type endopeptidase activator activity involved in apoptotic process [GO:0008656]; HLA-A specific activating MHC class I receptor activity [GO:0030108]; thyroid hormone binding [GO:0070324]	extracellular region [GO:0005576]; extracellular space [GO:0005615]; lysosome [GO:0005764]; cytosol [GO:0005829]; secretory granule lumen [GO:0034774]; cytoplasmic ribonucleoprotein granule [GO:0036464]; intracellular membrane-bounded organelle [GO:0043231]; extracellular exosome [GO:0070062]; alveolar lamellar body [GO:0097208]; multivesicular body lumen [GO:0097486]; tertiary granule lumen [GO:1904724]; ficolin-1-rich granule lumen [GO:1904813]; collagen-containing extracellular matrix [GO:0062023]
Nafisa_PRO4	Pro-cathepsin H	CTSH	P09668	P09668	5.0343	0.462	XT NP B	2023ms1276	metanephros development [GO:0001656]; T cell mediated cytotoxicity [GO:0001913]; adaptive immune response [GO:0002250]; immune response-regulating signaling pathway [GO:0002764]; proteolysis [GO:0006508]; apoptotic process [GO:0006915]; activation of cysteine-type endopeptidase activity involved in apoptotic process [GO:0006919]; positive regulation of cell population proliferation [GO:0008284]; positive regulation of gene expression [GO:0010628]; positive regulation of epithelial cell migration [GO:0010634]; neuropeptide catabolic process [GO:0010813]; bradykinin catabolic process [GO:0010815]; positive regulation of peptidase activity [GO:0010952]; antigen processing and presentation [GO:0019882]; positive regulation of cell migration [GO:0030335]; zymogen activation [GO:0031638]; protein destabilization [GO:0031648]; response to retinoic acid [GO:0032526]; membrane protein proteolysis [GO:0033619]; negative regulation of apoptotic process [GO:0043066]; surfactant homeostasis [GO:0043129]; positive regulation of angiogenesis [GO:0045766]; dichotomous subdivision of terminal units involved in lung branching [GO:0060448]; ERK1 and ERK2 cascade [GO:0070371]; cellular response to thyroid hormone stimulus [GO:0097067]; positive regulation of apoptotic signaling pathway [GO:2001235]; proteolysis involved in cellular protein catabolic process [GO:0051603]	endopeptidase activity [GO:0004175]; aminopeptidase activity [GO:0004177]; cysteine-type endopeptidase activity [GO:0004197]; serine-type endopeptidase activity [GO:0004252]; protein binding [GO:0005515]; peptidase activity [GO:0008233]; cysteine-type peptidase activity [GO:0008234]; cysteine-type endopeptidase activator activity involved in apoptotic process [GO:0008656]; HLA-A specific activating MHC class I receptor activity [GO:0030108]; thyroid hormone binding [GO:0070324]	extracellular region [GO:0005576]; extracellular space [GO:0005615]; lysosome [GO:0005764]; cytosol [GO:0005829]; secretory granule lumen [GO:0034774]; cytoplasmic ribonucleoprotein granule [GO:0036464]; intracellular membrane-bounded organelle [GO:0043231]; extracellular exosome [GO:0070062]; alveolar lamellar body [GO:0097208]; multivesicular body lumen [GO:0097486]; tertiary granule lumen [GO:1904724]; ficolin-1-rich granule lumen [GO:1904813]; collagen-containing extracellular matrix [GO:0062023]
Nafisa_PRO3	Pro-cathepsin H	CTSH	P09668	P09668	5.0755	0.505	XT NP B	2023ms1276	metanephros development [GO:0001656]; T cell mediated cytotoxicity [GO:0001913]; adaptive immune response [GO:0002250]; immune response-regulating signaling pathway [GO:0002764]; proteolysis [GO:0006508]; apoptotic process [GO:0006915]; activation of cysteine-type endopeptidase activity involved in apoptotic process [GO:0006919]; positive regulation of cell population proliferation [GO:0008284]; positive regulation of gene expression [GO:0010628]; positive regulation of epithelial cell migration [GO:0010634]; neuropeptide catabolic process [GO:0010813]; bradykinin catabolic process [GO:0010815]; positive regulation of peptidase activity [GO:0010952]; antigen processing and presentation [GO:0019882]; positive regulation of cell migration [GO:0030335]; zymogen activation [GO:0031638]; protein destabilization [GO:0031648]; response to retinoic acid [GO:0032526]; membrane protein proteolysis [GO:0033619]; negative regulation of apoptotic process [GO:0043066]; surfactant homeostasis [GO:0043129]; positive regulation of angiogenesis [GO:0045766]; dichotomous subdivision of terminal units involved in lung branching [GO:0060448]; ERK1 and ERK2 cascade [GO:0070371]; cellular response to thyroid hormone stimulus [GO:0097067]; positive regulation of apoptotic signaling pathway [GO:2001235]; proteolysis involved in cellular protein catabolic process [GO:0051603]	endopeptidase activity [GO:0004175]; aminopeptidase activity [GO:0004177]; cysteine-type endopeptidase activity [GO:0004197]; serine-type endopeptidase activity [GO:0004252]; protein binding [GO:0005515]; peptidase activity [GO:0008233]; cysteine-type peptidase activity [GO:0008234]; cysteine-type endopeptidase activator activity involved in apoptotic process [GO:0008656]; HLA-A specific activating MHC class I receptor activity [GO:0030108]; thyroid hormone binding [GO:0070324]	extracellular region [GO:0005576]; extracellular space [GO:0005615]; lysosome [GO:0005764]; cytosol [GO:0005829]; secretory granule lumen [GO:0034774]; cytoplasmic ribonucleoprotein granule [GO:0036464]; intracellular membrane-bounded organelle [GO:0043231]; extracellular exosome [GO:0070062]; alveolar lamellar body [GO:0097208]; multivesicular body lumen [GO:0097486]; tertiary granule lumen [GO:1904724]; ficolin-1-rich granule lumen [GO:1904813]; collagen-containing extracellular matrix [GO:0062023]
Nafisa_PRO2	Pro-cathepsin H	CTSH	P09668	P09668	5.0437	0.4919	XT NP B	2023ms1276	metanephros development [GO:0001656]; T cell mediated cytotoxicity [GO:0001913]; adaptive immune response [GO:0002250]; immune response-regulating signaling pathway [GO:0002764]; proteolysis [GO:0006508]; apoptotic process [GO:0006915]; activation of cysteine-type endopeptidase activity involved in apoptotic process [GO:0006919]; positive regulation of cell population proliferation [GO:0008284]; positive regulation of gene expression [GO:0010628]; positive regulation of epithelial cell migration [GO:0010634]; neuropeptide catabolic process [GO:0010813]; bradykinin catabolic process [GO:0010815]; positive regulation of peptidase activity [GO:0010952]; antigen processing and presentation [GO:0019882]; positive regulation of cell migration [GO:0030335]; zymogen activation [GO:0031638]; protein destabilization [GO:0031648]; response to retinoic acid [GO:0032526]; membrane protein proteolysis [GO:0033619]; negative regulation of apoptotic process [GO:0043066]; surfactant homeostasis [GO:0043129]; positive regulation of angiogenesis [GO:0045766]; dichotomous subdivision of terminal units involved in lung branching [GO:0060448]; ERK1 and ERK2 cascade [GO:0070371]; cellular response to thyroid hormone stimulus [GO:0097067]; positive regulation of apoptotic signaling pathway [GO:2001235]; proteolysis involved in cellular protein catabolic process [GO:0051603]	endopeptidase activity [GO:0004175]; aminopeptidase activity [GO:0004177]; cysteine-type endopeptidase activity [GO:0004197]; serine-type endopeptidase activity [GO:0004252]; protein binding [GO:0005515]; peptidase activity [GO:0008233]; cysteine-type peptidase activity [GO:0008234]; cysteine-type endopeptidase activator activity involved in apoptotic process [GO:0008656]; HLA-A specific activating MHC class I receptor activity [GO:0030108]; thyroid hormone binding [GO:0070324]	extracellular region [GO:0005576]; extracellular space [GO:0005615]; lysosome [GO:0005764]; cytosol [GO:0005829]; secretory granule lumen [GO:0034774]; cytoplasmic ribonucleoprotein granule [GO:0036464]; intracellular membrane-bounded organelle [GO:0043231]; extracellular exosome [GO:0070062]; alveolar lamellar body [GO:0097208]; multivesicular body lumen [GO:0097486]; tertiary granule lumen [GO:1904724]; ficolin-1-rich granule lumen [GO:1904813]; collagen-containing extracellular matrix [GO:0062023]
Nafisa_PRO1	Pro-cathepsin H	CTSH	P09668	P09668	4.9482	0.401	XT NP B	2023ms1276	metanephros development [GO:0001656]; T cell mediated cytotoxicity [GO:0001913]; adaptive immune response [GO:0002250]; immune response-regulating signaling pathway [GO:0002764]; proteolysis [GO:0006508]; apoptotic process [GO:0006915]; activation of cysteine-type endopeptidase activity involved in apoptotic process [GO:0006919]; positive regulation of cell population proliferation [GO:0008284]; positive regulation of gene expression [GO:0010628]; positive regulation of epithelial cell migration [GO:0010634]; neuropeptide catabolic process [GO:0010813]; bradykinin catabolic process [GO:0010815]; positive regulation of peptidase activity [GO:0010952]; antigen processing and presentation [GO:0019882]; positive regulation of cell migration [GO:0030335]; zymogen activation [GO:0031638]; protein destabilization [GO:0031648]; response to retinoic acid [GO:0032526]; membrane protein proteolysis [GO:0033619]; negative regulation of apoptotic process [GO:0043066]; surfactant homeostasis [GO:0043129]; positive regulation of angiogenesis [GO:0045766]; dichotomous subdivision of terminal units involved in lung branching [GO:0060448]; ERK1 and ERK2 cascade [GO:0070371]; cellular response to thyroid hormone stimulus [GO:0097067]; positive regulation of apoptotic signaling pathway [GO:2001235]; proteolysis involved in cellular protein catabolic process [GO:0051603]	endopeptidase activity [GO:0004175]; aminopeptidase activity [GO:0004177]; cysteine-type endopeptidase activity [GO:0004197]; serine-type endopeptidase activity [GO:0004252]; protein binding [GO:0005515]; peptidase activity [GO:0008233]; cysteine-type peptidase activity [GO:0008234]; cysteine-type endopeptidase activator activity involved in apoptotic process [GO:0008656]; HLA-A specific activating MHC class I receptor activity [GO:0030108]; thyroid hormone binding [GO:0070324]	extracellular region [GO:0005576]; extracellular space [GO:0005615]; lysosome [GO:0005764]; cytosol [GO:0005829]; secretory granule lumen [GO:0034774]; cytoplasmic ribonucleoprotein granule [GO:0036464]; intracellular membrane-bounded organelle [GO:0043231]; extracellular exosome [GO:0070062]; alveolar lamellar body [GO:0097208]; multivesicular body lumen [GO:0097486]; tertiary granule lumen [GO:1904724]; ficolin-1-rich granule lumen [GO:1904813]; collagen-containing extracellular matrix [GO:0062023]
Nafisa_SEN7	Interferon regulatory factor 9	IRF9	Q00978	Q00978	4.1243	-0.4885	XT NP A	2023ms1276	transcription by RNA polymerase II [GO:0006366]; cell surface receptor signaling pathway [GO:0007166]; defense response to virus [GO:0051607]; regulation of transcription by RNA polymerase II [GO:0006357]; immune system process [GO:0002376]	RNA polymerase II cis-regulatory region sequence-specific DNA binding [GO:0000978]; DNA-binding transcription factor activity, RNA polymerase II-specific [GO:0000981]; DNA-binding transcription factor activity [GO:0003700]; protein binding [GO:0005515]; sequence-specific double-stranded DNA binding [GO:1990837]	nucleoplasm [GO:0005654]; cytoplasm [GO:0005737]; cytosol [GO:0005829]; chromatin [GO:0000785]; nucleus [GO:0005634]
Nafisa_SEN6	Interferon regulatory factor 9	IRF9	Q00978	Q00978	4.1276	-0.4995	XT NP A	2023ms1276	transcription by RNA polymerase II [GO:0006366]; cell surface receptor signaling pathway [GO:0007166]; defense response to virus [GO:0051607]; regulation of transcription by RNA polymerase II [GO:0006357]; immune system process [GO:0002376]	RNA polymerase II cis-regulatory region sequence-specific DNA binding [GO:0000978]; DNA-binding transcription factor activity, RNA polymerase II-specific [GO:0000981]; DNA-binding transcription factor activity [GO:0003700]; protein binding [GO:0005515]; sequence-specific double-stranded DNA binding [GO:1990837]	nucleoplasm [GO:0005654]; cytoplasm [GO:0005737]; cytosol [GO:0005829]; chromatin [GO:0000785]; nucleus [GO:0005634]
Nafisa_SEN5	Interferon regulatory factor 9	IRF9	Q00978	Q00978	4.0784	-0.5747	XT NP A	2023ms1276	transcription by RNA polymerase II [GO:0006366]; cell surface receptor signaling pathway [GO:0007166]; defense response to virus [GO:0051607]; regulation of transcription by RNA polymerase II [GO:0006357]; immune system process [GO:0002376]	RNA polymerase II cis-regulatory region sequence-specific DNA binding [GO:0000978]; DNA-binding transcription factor activity, RNA polymerase II-specific [GO:0000981]; DNA-binding transcription factor activity [GO:0003700]; protein binding [GO:0005515]; sequence-specific double-stranded DNA binding [GO:1990837]	nucleoplasm [GO:0005654]; cytoplasm [GO:0005737]; cytosol [GO:0005829]; chromatin [GO:0000785]; nucleus [GO:0005634]
Nafisa_SEN4	Interferon regulatory factor 9	IRF9	Q00978	Q00978	4.0641	-0.5563	XT NP A	2023ms1276	transcription by RNA polymerase II [GO:0006366]; cell surface receptor signaling pathway [GO:0007166]; defense response to virus [GO:0051607]; regulation of transcription by RNA polymerase II [GO:0006357]; immune system process [GO:0002376]	RNA polymerase II cis-regulatory region sequence-specific DNA binding [GO:0000978]; DNA-binding transcription factor activity, RNA polymerase II-specific [GO:0000981]; DNA-binding transcription factor activity [GO:0003700]; protein binding [GO:0005515]; sequence-specific double-stranded DNA binding [GO:1990837]	nucleoplasm [GO:0005654]; cytoplasm [GO:0005737]; cytosol [GO:0005829]; chromatin [GO:0000785]; nucleus [GO:0005634]
Nafisa_SEN3	Interferon regulatory factor 9	IRF9	Q00978	Q00978	3.9404	-0.6793	XT NP A	2023ms1276	transcription by RNA polymerase II [GO:0006366]; cell surface receptor signaling pathway [GO:0007166]; defense response to virus [GO:0051607]; regulation of transcription by RNA polymerase II [GO:0006357]; immune system process [GO:0002376]	RNA polymerase II cis-regulatory region sequence-specific DNA binding [GO:0000978]; DNA-binding transcription factor activity, RNA polymerase II-specific [GO:0000981]; DNA-binding transcription factor activity [GO:0003700]; protein binding [GO:0005515]; sequence-specific double-stranded DNA binding [GO:1990837]	nucleoplasm [GO:0005654]; cytoplasm [GO:0005737]; cytosol [GO:0005829]; chromatin [GO:0000785]; nucleus [GO:0005634]
Nafisa_SEN2	Interferon regulatory factor 9	IRF9	Q00978	Q00978	4.1821	-0.4509	XT NP A	2023ms1276	transcription by RNA polymerase II [GO:0006366]; cell surface receptor signaling pathway [GO:0007166]; defense response to virus [GO:0051607]; regulation of transcription by RNA polymerase II [GO:0006357]; immune system process [GO:0002376]	RNA polymerase II cis-regulatory region sequence-specific DNA binding [GO:0000978]; DNA-binding transcription factor activity, RNA polymerase II-specific [GO:0000981]; DNA-binding transcription factor activity [GO:0003700]; protein binding [GO:0005515]; sequence-specific double-stranded DNA binding [GO:1990837]	nucleoplasm [GO:0005654]; cytoplasm [GO:0005737]; cytosol [GO:0005829]; chromatin [GO:0000785]; nucleus [GO:0005634]
Nafisa_SEN1	Interferon regulatory factor 9	IRF9	Q00978	Q00978	4.0753	-0.5425	XT NP A	2023ms1276	transcription by RNA polymerase II [GO:0006366]; cell surface receptor signaling pathway [GO:0007166]; defense response to virus [GO:0051607]; regulation of transcription by RNA polymerase II [GO:0006357]; immune system process [GO:0002376]	RNA polymerase II cis-regulatory region sequence-specific DNA binding [GO:0000978]; DNA-binding transcription factor activity, RNA polymerase II-specific [GO:0000981]; DNA-binding transcription factor activity [GO:0003700]; protein binding [GO:0005515]; sequence-specific double-stranded DNA binding [GO:1990837]	nucleoplasm [GO:0005654]; cytoplasm [GO:0005737]; cytosol [GO:0005829]; chromatin [GO:0000785]; nucleus [GO:0005634]
Nafisa_PRO6	Interferon regulatory factor 9	IRF9	Q00978	Q00978	3.5696	-0.9754	XT NP A	2023ms1276	transcription by RNA polymerase II [GO:0006366]; cell surface receptor signaling pathway [GO:0007166]; defense response to virus [GO:0051607]; regulation of transcription by RNA polymerase II [GO:0006357]; immune system process [GO:0002376]	RNA polymerase II cis-regulatory region sequence-specific DNA binding [GO:0000978]; DNA-binding transcription factor activity, RNA polymerase II-specific [GO:0000981]; DNA-binding transcription factor activity [GO:0003700]; protein binding [GO:0005515]; sequence-specific double-stranded DNA binding [GO:1990837]	nucleoplasm [GO:0005654]; cytoplasm [GO:0005737]; cytosol [GO:0005829]; chromatin [GO:0000785]; nucleus [GO:0005634]
Nafisa_PRO2	Interferon regulatory factor 9	IRF9	Q00978	Q00978	3.2217	-1.3301	XT NP A	2023ms1276	transcription by RNA polymerase II [GO:0006366]; cell surface receptor signaling pathway [GO:0007166]; defense response to virus [GO:0051607]; regulation of transcription by RNA polymerase II [GO:0006357]; immune system process [GO:0002376]	RNA polymerase II cis-regulatory region sequence-specific DNA binding [GO:0000978]; DNA-binding transcription factor activity, RNA polymerase II-specific [GO:0000981]; DNA-binding transcription factor activity [GO:0003700]; protein binding [GO:0005515]; sequence-specific double-stranded DNA binding [GO:1990837]	nucleoplasm [GO:0005654]; cytoplasm [GO:0005737]; cytosol [GO:0005829]; chromatin [GO:0000785]; nucleus [GO:0005634]
Nafisa_SEN7	Tandem C2 domains nuclear protein;Isoform of Q8N9U0, Isoform 2 of Tandem C2 domains nuclear protein	TC2N;TC2N	NA	Q8N9U0;Q8N9U0-2	5.1451	0.5323	XT NP B	2023ms1276	;	molecular_function [GO:0003674];	cellular_component [GO:0005575]; nucleus [GO:0005634];
Nafisa_SEN6	Tandem C2 domains nuclear protein;Isoform of Q8N9U0, Isoform 2 of Tandem C2 domains nuclear protein	TC2N;TC2N	NA	Q8N9U0;Q8N9U0-2	5.1379	0.5108	XT NP B	2023ms1276	;	molecular_function [GO:0003674];	cellular_component [GO:0005575]; nucleus [GO:0005634];
Nafisa_SEN5	Tandem C2 domains nuclear protein;Isoform of Q8N9U0, Isoform 2 of Tandem C2 domains nuclear protein	TC2N;TC2N	NA	Q8N9U0;Q8N9U0-2	5.0819	0.4288	XT NP B	2023ms1276	;	molecular_function [GO:0003674];	cellular_component [GO:0005575]; nucleus [GO:0005634];
Nafisa_SEN4	Tandem C2 domains nuclear protein;Isoform of Q8N9U0, Isoform 2 of Tandem C2 domains nuclear protein	TC2N;TC2N	NA	Q8N9U0;Q8N9U0-2	5.1842	0.5639	XT NP B	2023ms1276	;	molecular_function [GO:0003674];	cellular_component [GO:0005575]; nucleus [GO:0005634];
Nafisa_SEN3	Tandem C2 domains nuclear protein;Isoform of Q8N9U0, Isoform 2 of Tandem C2 domains nuclear protein	TC2N;TC2N	NA	Q8N9U0;Q8N9U0-2	5.1772	0.5576	XT NP B	2023ms1276	;	molecular_function [GO:0003674];	cellular_component [GO:0005575]; nucleus [GO:0005634];
Nafisa_SEN2	Tandem C2 domains nuclear protein;Isoform of Q8N9U0, Isoform 2 of Tandem C2 domains nuclear protein	TC2N;TC2N	NA	Q8N9U0;Q8N9U0-2	5.1343	0.5014	XT NP B	2023ms1276	;	molecular_function [GO:0003674];	cellular_component [GO:0005575]; nucleus [GO:0005634];
Nafisa_SEN1	Tandem C2 domains nuclear protein;Isoform of Q8N9U0, Isoform 2 of Tandem C2 domains nuclear protein	TC2N;TC2N	NA	Q8N9U0;Q8N9U0-2	5.1771	0.5594	XT NP B	2023ms1276	;	molecular_function [GO:0003674];	cellular_component [GO:0005575]; nucleus [GO:0005634];
Nafisa_PRO7	Tandem C2 domains nuclear protein;Isoform of Q8N9U0, Isoform 2 of Tandem C2 domains nuclear protein	TC2N;TC2N	NA	Q8N9U0;Q8N9U0-2	5.2016	0.6467	XT NP B	2023ms1276	;	molecular_function [GO:0003674];	cellular_component [GO:0005575]; nucleus [GO:0005634];
Nafisa_PRO6	Tandem C2 domains nuclear protein;Isoform of Q8N9U0, Isoform 2 of Tandem C2 domains nuclear protein	TC2N;TC2N	NA	Q8N9U0;Q8N9U0-2	5.1927	0.6477	XT NP B	2023ms1276	;	molecular_function [GO:0003674];	cellular_component [GO:0005575]; nucleus [GO:0005634];
Nafisa_PRO5	Tandem C2 domains nuclear protein;Isoform of Q8N9U0, Isoform 2 of Tandem C2 domains nuclear protein	TC2N;TC2N	NA	Q8N9U0;Q8N9U0-2	5.1876	0.6504	XT NP B	2023ms1276	;	molecular_function [GO:0003674];	cellular_component [GO:0005575]; nucleus [GO:0005634];
Nafisa_PRO4	Tandem C2 domains nuclear protein;Isoform of Q8N9U0, Isoform 2 of Tandem C2 domains nuclear protein	TC2N;TC2N	NA	Q8N9U0;Q8N9U0-2	5.1777	0.6055	XT NP B	2023ms1276	;	molecular_function [GO:0003674];	cellular_component [GO:0005575]; nucleus [GO:0005634];
Nafisa_PRO3	Tandem C2 domains nuclear protein;Isoform of Q8N9U0, Isoform 2 of Tandem C2 domains nuclear protein	TC2N;TC2N	NA	Q8N9U0;Q8N9U0-2	5.1903	0.6197	XT NP B	2023ms1276	;	molecular_function [GO:0003674];	cellular_component [GO:0005575]; nucleus [GO:0005634];
Nafisa_PRO2	Tandem C2 domains nuclear protein;Isoform of Q8N9U0, Isoform 2 of Tandem C2 domains nuclear protein	TC2N;TC2N	NA	Q8N9U0;Q8N9U0-2	5.2173	0.6656	XT NP B	2023ms1276	;	molecular_function [GO:0003674];	cellular_component [GO:0005575]; nucleus [GO:0005634];
Nafisa_PRO1	Tandem C2 domains nuclear protein;Isoform of Q8N9U0, Isoform 2 of Tandem C2 domains nuclear protein	TC2N;TC2N	NA	Q8N9U0;Q8N9U0-2	5.2126	0.6653	XT NP B	2023ms1276	;	molecular_function [GO:0003674];	cellular_component [GO:0005575]; nucleus [GO:0005634];
Nafisa_SEN7	Integrin alpha-2;Integrin alpha-2	ITGA2;ITGA2	NA	A0A3Q1NKA4;F1MBA3	4.5978	-0.015	XT NP A	2023ms1276	;	;	;
Nafisa_SEN6	Integrin alpha-2;Integrin alpha-2	ITGA2;ITGA2	NA	A0A3Q1NKA4;F1MBA3	4.4291	-0.198	XT NP A	2023ms1276	;	;	;
Nafisa_SEN5	Integrin alpha-2;Integrin alpha-2	ITGA2;ITGA2	NA	A0A3Q1NKA4;F1MBA3	4.2887	-0.3644	XT NP A	2023ms1276	;	;	;
Nafisa_SEN4	Integrin alpha-2;Integrin alpha-2	ITGA2;ITGA2	NA	A0A3Q1NKA4;F1MBA3	4.4926	-0.1278	XT NP A	2023ms1276	;	;	;
Nafisa_SEN3	Integrin alpha-2;Integrin alpha-2	ITGA2;ITGA2	NA	A0A3Q1NKA4;F1MBA3	4.4385	-0.1812	XT NP A	2023ms1276	;	;	;
Nafisa_SEN2	Integrin alpha-2;Integrin alpha-2	ITGA2;ITGA2	NA	A0A3Q1NKA4;F1MBA3	4.245	-0.388	XT NP A	2023ms1276	;	;	;
Nafisa_SEN1	Integrin alpha-2;Integrin alpha-2	ITGA2;ITGA2	NA	A0A3Q1NKA4;F1MBA3	4.369	-0.2488	XT NP A	2023ms1276	;	;	;
Nafisa_PRO7	Integrin alpha-2;Integrin alpha-2	ITGA2;ITGA2	NA	A0A3Q1NKA4;F1MBA3	5.0337	0.4788	XT NP A	2023ms1276	;	;	;
Nafisa_PRO6	Integrin alpha-2;Integrin alpha-2	ITGA2;ITGA2	NA	A0A3Q1NKA4;F1MBA3	5.0847	0.5396	XT NP A	2023ms1276	;	;	;
Nafisa_PRO5	Integrin alpha-2;Integrin alpha-2	ITGA2;ITGA2	NA	A0A3Q1NKA4;F1MBA3	5.049	0.5118	XT NP A	2023ms1276	;	;	;
Nafisa_PRO4	Integrin alpha-2;Integrin alpha-2	ITGA2;ITGA2	NA	A0A3Q1NKA4;F1MBA3	5.1373	0.5651	XT NP A	2023ms1276	;	;	;
Nafisa_PRO3	Integrin alpha-2;Integrin alpha-2	ITGA2;ITGA2	NA	A0A3Q1NKA4;F1MBA3	5.0183	0.4478	XT NP A	2023ms1276	;	;	;
Nafisa_PRO2	Integrin alpha-2;Integrin alpha-2	ITGA2;ITGA2	NA	A0A3Q1NKA4;F1MBA3	5.0839	0.5321	XT NP A	2023ms1276	;	;	;
Nafisa_PRO1	Integrin alpha-2;Integrin alpha-2	ITGA2;ITGA2	NA	A0A3Q1NKA4;F1MBA3	5.0473	0.5001	XT NP A	2023ms1276	;	;	;
Nafisa_SEN7	Chitinase-3-like protein 1;Chitinase-3-like protein 1	CHI3L1;CHI3L1	NA	A0A3Q1MT29;G3X7D2	3.6348	-0.978	XT NP A	2023ms1276	;	;	;
Nafisa_SEN6	Chitinase-3-like protein 1;Chitinase-3-like protein 1	CHI3L1;CHI3L1	NA	A0A3Q1MT29;G3X7D2	3.4876	-1.1395	XT NP A	2023ms1276	;	;	;
Nafisa_SEN5	Chitinase-3-like protein 1;Chitinase-3-like protein 1	CHI3L1;CHI3L1	NA	A0A3Q1MT29;G3X7D2	3.4911	-1.162	XT NP A	2023ms1276	;	;	;
Nafisa_SEN4	Chitinase-3-like protein 1;Chitinase-3-like protein 1	CHI3L1;CHI3L1	NA	A0A3Q1MT29;G3X7D2	3.7755	-0.8449	XT NP A	2023ms1276	;	;	;
Nafisa_SEN3	Chitinase-3-like protein 1;Chitinase-3-like protein 1	CHI3L1;CHI3L1	NA	A0A3Q1MT29;G3X7D2	3.7482	-0.8715	XT NP A	2023ms1276	;	;	;
Nafisa_SEN2	Chitinase-3-like protein 1;Chitinase-3-like protein 1	CHI3L1;CHI3L1	NA	A0A3Q1MT29;G3X7D2	3.5504	-1.0826	XT NP A	2023ms1276	;	;	;
Nafisa_SEN1	Chitinase-3-like protein 1;Chitinase-3-like protein 1	CHI3L1;CHI3L1	NA	A0A3Q1MT29;G3X7D2	3.7114	-0.9063	XT NP A	2023ms1276	;	;	;
Nafisa_PRO7	Chitinase-3-like protein 1;Chitinase-3-like protein 1	CHI3L1;CHI3L1	NA	A0A3Q1MT29;G3X7D2	4.0147	-0.5402	XT NP A	2023ms1276	;	;	;
Nafisa_PRO6	Chitinase-3-like protein 1;Chitinase-3-like protein 1	CHI3L1;CHI3L1	NA	A0A3Q1MT29;G3X7D2	3.9524	-0.5926	XT NP A	2023ms1276	;	;	;
Nafisa_PRO5	Chitinase-3-like protein 1;Chitinase-3-like protein 1	CHI3L1;CHI3L1	NA	A0A3Q1MT29;G3X7D2	3.9414	-0.5958	XT NP A	2023ms1276	;	;	;
Nafisa_PRO4	Chitinase-3-like protein 1;Chitinase-3-like protein 1	CHI3L1;CHI3L1	NA	A0A3Q1MT29;G3X7D2	4.1147	-0.4575	XT NP A	2023ms1276	;	;	;
Nafisa_PRO3	Chitinase-3-like protein 1;Chitinase-3-like protein 1	CHI3L1;CHI3L1	NA	A0A3Q1MT29;G3X7D2	3.9	-0.6705	XT NP A	2023ms1276	;	;	;
Nafisa_PRO2	Chitinase-3-like protein 1;Chitinase-3-like protein 1	CHI3L1;CHI3L1	NA	A0A3Q1MT29;G3X7D2	3.4484	-1.1034	XT NP A	2023ms1276	;	;	;
Nafisa_PRO1	Chitinase-3-like protein 1;Chitinase-3-like protein 1	CHI3L1;CHI3L1	NA	A0A3Q1MT29;G3X7D2	3.9616	-0.5857	XT NP A	2023ms1276	;	;	;
Nafisa_SEN7	Cytohesin-4	CYTH4	B4E2V8	Q9UIA0	4.6273	0.0146	XT NP A	2023ms1276	regulation of ARF protein signal transduction [GO:0032012]; regulation of catalytic activity [GO:0050790]	guanyl-nucleotide exchange factor activity [GO:0005085]; protein binding [GO:0005515]; lipid binding [GO:0008289]	Golgi membrane [GO:0000139]; cytosol [GO:0005829]; plasma membrane [GO:0005886]; centriolar satellite [GO:0034451]; intercellular bridge [GO:0045171]
Nafisa_SEN6	Cytohesin-4	CYTH4	B4E2V8	Q9UIA0	4.6059	-0.0212	XT NP A	2023ms1276	regulation of ARF protein signal transduction [GO:0032012]; regulation of catalytic activity [GO:0050790]	guanyl-nucleotide exchange factor activity [GO:0005085]; protein binding [GO:0005515]; lipid binding [GO:0008289]	Golgi membrane [GO:0000139]; cytosol [GO:0005829]; plasma membrane [GO:0005886]; centriolar satellite [GO:0034451]; intercellular bridge [GO:0045171]
Nafisa_SEN5	Cytohesin-4	CYTH4	B4E2V8	Q9UIA0	4.8139	0.1608	XT NP A	2023ms1276	regulation of ARF protein signal transduction [GO:0032012]; regulation of catalytic activity [GO:0050790]	guanyl-nucleotide exchange factor activity [GO:0005085]; protein binding [GO:0005515]; lipid binding [GO:0008289]	Golgi membrane [GO:0000139]; cytosol [GO:0005829]; plasma membrane [GO:0005886]; centriolar satellite [GO:0034451]; intercellular bridge [GO:0045171]
Nafisa_SEN4	Cytohesin-4	CYTH4	B4E2V8	Q9UIA0	4.6365	0.0161	XT NP A	2023ms1276	regulation of ARF protein signal transduction [GO:0032012]; regulation of catalytic activity [GO:0050790]	guanyl-nucleotide exchange factor activity [GO:0005085]; protein binding [GO:0005515]; lipid binding [GO:0008289]	Golgi membrane [GO:0000139]; cytosol [GO:0005829]; plasma membrane [GO:0005886]; centriolar satellite [GO:0034451]; intercellular bridge [GO:0045171]
Nafisa_SEN3	Cytohesin-4	CYTH4	B4E2V8	Q9UIA0	4.5919	-0.0278	XT NP A	2023ms1276	regulation of ARF protein signal transduction [GO:0032012]; regulation of catalytic activity [GO:0050790]	guanyl-nucleotide exchange factor activity [GO:0005085]; protein binding [GO:0005515]; lipid binding [GO:0008289]	Golgi membrane [GO:0000139]; cytosol [GO:0005829]; plasma membrane [GO:0005886]; centriolar satellite [GO:0034451]; intercellular bridge [GO:0045171]
Nafisa_SEN2	Cytohesin-4	CYTH4	B4E2V8	Q9UIA0	4.6475	0.0146	XT NP A	2023ms1276	regulation of ARF protein signal transduction [GO:0032012]; regulation of catalytic activity [GO:0050790]	guanyl-nucleotide exchange factor activity [GO:0005085]; protein binding [GO:0005515]; lipid binding [GO:0008289]	Golgi membrane [GO:0000139]; cytosol [GO:0005829]; plasma membrane [GO:0005886]; centriolar satellite [GO:0034451]; intercellular bridge [GO:0045171]
Nafisa_SEN1	Cytohesin-4	CYTH4	B4E2V8	Q9UIA0	4.5794	-0.0383	XT NP A	2023ms1276	regulation of ARF protein signal transduction [GO:0032012]; regulation of catalytic activity [GO:0050790]	guanyl-nucleotide exchange factor activity [GO:0005085]; protein binding [GO:0005515]; lipid binding [GO:0008289]	Golgi membrane [GO:0000139]; cytosol [GO:0005829]; plasma membrane [GO:0005886]; centriolar satellite [GO:0034451]; intercellular bridge [GO:0045171]
Nafisa_PRO7	Cytohesin-4	CYTH4	B4E2V8	Q9UIA0	4.3801	-0.1748	XT NP A	2023ms1276	regulation of ARF protein signal transduction [GO:0032012]; regulation of catalytic activity [GO:0050790]	guanyl-nucleotide exchange factor activity [GO:0005085]; protein binding [GO:0005515]; lipid binding [GO:0008289]	Golgi membrane [GO:0000139]; cytosol [GO:0005829]; plasma membrane [GO:0005886]; centriolar satellite [GO:0034451]; intercellular bridge [GO:0045171]
Nafisa_PRO6	Cytohesin-4	CYTH4	B4E2V8	Q9UIA0	4.2416	-0.3034	XT NP A	2023ms1276	regulation of ARF protein signal transduction [GO:0032012]; regulation of catalytic activity [GO:0050790]	guanyl-nucleotide exchange factor activity [GO:0005085]; protein binding [GO:0005515]; lipid binding [GO:0008289]	Golgi membrane [GO:0000139]; cytosol [GO:0005829]; plasma membrane [GO:0005886]; centriolar satellite [GO:0034451]; intercellular bridge [GO:0045171]
Nafisa_PRO5	Cytohesin-4	CYTH4	B4E2V8	Q9UIA0	4.2075	-0.3297	XT NP A	2023ms1276	regulation of ARF protein signal transduction [GO:0032012]; regulation of catalytic activity [GO:0050790]	guanyl-nucleotide exchange factor activity [GO:0005085]; protein binding [GO:0005515]; lipid binding [GO:0008289]	Golgi membrane [GO:0000139]; cytosol [GO:0005829]; plasma membrane [GO:0005886]; centriolar satellite [GO:0034451]; intercellular bridge [GO:0045171]
Nafisa_PRO4	Cytohesin-4	CYTH4	B4E2V8	Q9UIA0	4.4271	-0.1452	XT NP A	2023ms1276	regulation of ARF protein signal transduction [GO:0032012]; regulation of catalytic activity [GO:0050790]	guanyl-nucleotide exchange factor activity [GO:0005085]; protein binding [GO:0005515]; lipid binding [GO:0008289]	Golgi membrane [GO:0000139]; cytosol [GO:0005829]; plasma membrane [GO:0005886]; centriolar satellite [GO:0034451]; intercellular bridge [GO:0045171]
Nafisa_PRO3	Cytohesin-4	CYTH4	B4E2V8	Q9UIA0	4.3642	-0.2064	XT NP A	2023ms1276	regulation of ARF protein signal transduction [GO:0032012]; regulation of catalytic activity [GO:0050790]	guanyl-nucleotide exchange factor activity [GO:0005085]; protein binding [GO:0005515]; lipid binding [GO:0008289]	Golgi membrane [GO:0000139]; cytosol [GO:0005829]; plasma membrane [GO:0005886]; centriolar satellite [GO:0034451]; intercellular bridge [GO:0045171]
Nafisa_PRO2	Cytohesin-4	CYTH4	B4E2V8	Q9UIA0	4.2791	-0.2727	XT NP A	2023ms1276	regulation of ARF protein signal transduction [GO:0032012]; regulation of catalytic activity [GO:0050790]	guanyl-nucleotide exchange factor activity [GO:0005085]; protein binding [GO:0005515]; lipid binding [GO:0008289]	Golgi membrane [GO:0000139]; cytosol [GO:0005829]; plasma membrane [GO:0005886]; centriolar satellite [GO:0034451]; intercellular bridge [GO:0045171]
Nafisa_PRO1	Cytohesin-4	CYTH4	B4E2V8	Q9UIA0	4.243	-0.3043	XT NP A	2023ms1276	regulation of ARF protein signal transduction [GO:0032012]; regulation of catalytic activity [GO:0050790]	guanyl-nucleotide exchange factor activity [GO:0005085]; protein binding [GO:0005515]; lipid binding [GO:0008289]	Golgi membrane [GO:0000139]; cytosol [GO:0005829]; plasma membrane [GO:0005886]; centriolar satellite [GO:0034451]; intercellular bridge [GO:0045171]
Nafisa_SEN7	Cytohesin-1;Isoform of Q15438, Isoform 2 of Cytohesin-1	CYTH1;CYTH1	NA	Q15438;Q15438-2	4.9363	0.3236	XT NP A	2023ms1276	regulation of cell adhesion [GO:0030155]; vesicle-mediated transport [GO:0016192]; regulation of ARF protein signal transduction [GO:0032012]; regulation of catalytic activity [GO:0050790]; establishment of epithelial cell polarity [GO:0090162];	guanyl-nucleotide exchange factor activity [GO:0005085]; protein binding [GO:0005515]; lipid binding [GO:0008289];	Golgi membrane [GO:0000139]; cytoplasm [GO:0005737]; cytosol [GO:0005829]; plasma membrane [GO:0005886]; adherens junction [GO:0005912]; bicellular tight junction [GO:0005923]; extrinsic component of cytoplasmic side of plasma membrane [GO:0031234];
Nafisa_SEN6	Cytohesin-1;Isoform of Q15438, Isoform 2 of Cytohesin-1	CYTH1;CYTH1	NA	Q15438;Q15438-2	4.9354	0.3083	XT NP A	2023ms1276	regulation of cell adhesion [GO:0030155]; vesicle-mediated transport [GO:0016192]; regulation of ARF protein signal transduction [GO:0032012]; regulation of catalytic activity [GO:0050790]; establishment of epithelial cell polarity [GO:0090162];	guanyl-nucleotide exchange factor activity [GO:0005085]; protein binding [GO:0005515]; lipid binding [GO:0008289];	Golgi membrane [GO:0000139]; cytoplasm [GO:0005737]; cytosol [GO:0005829]; plasma membrane [GO:0005886]; adherens junction [GO:0005912]; bicellular tight junction [GO:0005923]; extrinsic component of cytoplasmic side of plasma membrane [GO:0031234];
Nafisa_SEN5	Cytohesin-1;Isoform of Q15438, Isoform 2 of Cytohesin-1	CYTH1;CYTH1	NA	Q15438;Q15438-2	5.0456	0.3925	XT NP A	2023ms1276	regulation of cell adhesion [GO:0030155]; vesicle-mediated transport [GO:0016192]; regulation of ARF protein signal transduction [GO:0032012]; regulation of catalytic activity [GO:0050790]; establishment of epithelial cell polarity [GO:0090162];	guanyl-nucleotide exchange factor activity [GO:0005085]; protein binding [GO:0005515]; lipid binding [GO:0008289];	Golgi membrane [GO:0000139]; cytoplasm [GO:0005737]; cytosol [GO:0005829]; plasma membrane [GO:0005886]; adherens junction [GO:0005912]; bicellular tight junction [GO:0005923]; extrinsic component of cytoplasmic side of plasma membrane [GO:0031234];
Nafisa_SEN4	Cytohesin-1;Isoform of Q15438, Isoform 2 of Cytohesin-1	CYTH1;CYTH1	NA	Q15438;Q15438-2	4.9557	0.3354	XT NP A	2023ms1276	regulation of cell adhesion [GO:0030155]; vesicle-mediated transport [GO:0016192]; regulation of ARF protein signal transduction [GO:0032012]; regulation of catalytic activity [GO:0050790]; establishment of epithelial cell polarity [GO:0090162];	guanyl-nucleotide exchange factor activity [GO:0005085]; protein binding [GO:0005515]; lipid binding [GO:0008289];	Golgi membrane [GO:0000139]; cytoplasm [GO:0005737]; cytosol [GO:0005829]; plasma membrane [GO:0005886]; adherens junction [GO:0005912]; bicellular tight junction [GO:0005923]; extrinsic component of cytoplasmic side of plasma membrane [GO:0031234];
Nafisa_SEN3	Cytohesin-1;Isoform of Q15438, Isoform 2 of Cytohesin-1	CYTH1;CYTH1	NA	Q15438;Q15438-2	4.9755	0.3559	XT NP A	2023ms1276	regulation of cell adhesion [GO:0030155]; vesicle-mediated transport [GO:0016192]; regulation of ARF protein signal transduction [GO:0032012]; regulation of catalytic activity [GO:0050790]; establishment of epithelial cell polarity [GO:0090162];	guanyl-nucleotide exchange factor activity [GO:0005085]; protein binding [GO:0005515]; lipid binding [GO:0008289];	Golgi membrane [GO:0000139]; cytoplasm [GO:0005737]; cytosol [GO:0005829]; plasma membrane [GO:0005886]; adherens junction [GO:0005912]; bicellular tight junction [GO:0005923]; extrinsic component of cytoplasmic side of plasma membrane [GO:0031234];
Nafisa_SEN2	Cytohesin-1;Isoform of Q15438, Isoform 2 of Cytohesin-1	CYTH1;CYTH1	NA	Q15438;Q15438-2	4.95	0.317	XT NP A	2023ms1276	regulation of cell adhesion [GO:0030155]; vesicle-mediated transport [GO:0016192]; regulation of ARF protein signal transduction [GO:0032012]; regulation of catalytic activity [GO:0050790]; establishment of epithelial cell polarity [GO:0090162];	guanyl-nucleotide exchange factor activity [GO:0005085]; protein binding [GO:0005515]; lipid binding [GO:0008289];	Golgi membrane [GO:0000139]; cytoplasm [GO:0005737]; cytosol [GO:0005829]; plasma membrane [GO:0005886]; adherens junction [GO:0005912]; bicellular tight junction [GO:0005923]; extrinsic component of cytoplasmic side of plasma membrane [GO:0031234];
Nafisa_SEN1	Cytohesin-1;Isoform of Q15438, Isoform 2 of Cytohesin-1	CYTH1;CYTH1	NA	Q15438;Q15438-2	4.9964	0.3787	XT NP A	2023ms1276	regulation of cell adhesion [GO:0030155]; vesicle-mediated transport [GO:0016192]; regulation of ARF protein signal transduction [GO:0032012]; regulation of catalytic activity [GO:0050790]; establishment of epithelial cell polarity [GO:0090162];	guanyl-nucleotide exchange factor activity [GO:0005085]; protein binding [GO:0005515]; lipid binding [GO:0008289];	Golgi membrane [GO:0000139]; cytoplasm [GO:0005737]; cytosol [GO:0005829]; plasma membrane [GO:0005886]; adherens junction [GO:0005912]; bicellular tight junction [GO:0005923]; extrinsic component of cytoplasmic side of plasma membrane [GO:0031234];
Nafisa_PRO7	Cytohesin-1;Isoform of Q15438, Isoform 2 of Cytohesin-1	CYTH1;CYTH1	NA	Q15438;Q15438-2	4.7826	0.2277	XT NP A	2023ms1276	regulation of cell adhesion [GO:0030155]; vesicle-mediated transport [GO:0016192]; regulation of ARF protein signal transduction [GO:0032012]; regulation of catalytic activity [GO:0050790]; establishment of epithelial cell polarity [GO:0090162];	guanyl-nucleotide exchange factor activity [GO:0005085]; protein binding [GO:0005515]; lipid binding [GO:0008289];	Golgi membrane [GO:0000139]; cytoplasm [GO:0005737]; cytosol [GO:0005829]; plasma membrane [GO:0005886]; adherens junction [GO:0005912]; bicellular tight junction [GO:0005923]; extrinsic component of cytoplasmic side of plasma membrane [GO:0031234];
Nafisa_PRO6	Cytohesin-1;Isoform of Q15438, Isoform 2 of Cytohesin-1	CYTH1;CYTH1	NA	Q15438;Q15438-2	4.7484	0.2033	XT NP A	2023ms1276	regulation of cell adhesion [GO:0030155]; vesicle-mediated transport [GO:0016192]; regulation of ARF protein signal transduction [GO:0032012]; regulation of catalytic activity [GO:0050790]; establishment of epithelial cell polarity [GO:0090162];	guanyl-nucleotide exchange factor activity [GO:0005085]; protein binding [GO:0005515]; lipid binding [GO:0008289];	Golgi membrane [GO:0000139]; cytoplasm [GO:0005737]; cytosol [GO:0005829]; plasma membrane [GO:0005886]; adherens junction [GO:0005912]; bicellular tight junction [GO:0005923]; extrinsic component of cytoplasmic side of plasma membrane [GO:0031234];
Nafisa_PRO5	Cytohesin-1;Isoform of Q15438, Isoform 2 of Cytohesin-1	CYTH1;CYTH1	NA	Q15438;Q15438-2	4.6598	0.1226	XT NP A	2023ms1276	regulation of cell adhesion [GO:0030155]; vesicle-mediated transport [GO:0016192]; regulation of ARF protein signal transduction [GO:0032012]; regulation of catalytic activity [GO:0050790]; establishment of epithelial cell polarity [GO:0090162];	guanyl-nucleotide exchange factor activity [GO:0005085]; protein binding [GO:0005515]; lipid binding [GO:0008289];	Golgi membrane [GO:0000139]; cytoplasm [GO:0005737]; cytosol [GO:0005829]; plasma membrane [GO:0005886]; adherens junction [GO:0005912]; bicellular tight junction [GO:0005923]; extrinsic component of cytoplasmic side of plasma membrane [GO:0031234];
Nafisa_PRO4	Cytohesin-1;Isoform of Q15438, Isoform 2 of Cytohesin-1	CYTH1;CYTH1	NA	Q15438;Q15438-2	4.7762	0.204	XT NP A	2023ms1276	regulation of cell adhesion [GO:0030155]; vesicle-mediated transport [GO:0016192]; regulation of ARF protein signal transduction [GO:0032012]; regulation of catalytic activity [GO:0050790]; establishment of epithelial cell polarity [GO:0090162];	guanyl-nucleotide exchange factor activity [GO:0005085]; protein binding [GO:0005515]; lipid binding [GO:0008289];	Golgi membrane [GO:0000139]; cytoplasm [GO:0005737]; cytosol [GO:0005829]; plasma membrane [GO:0005886]; adherens junction [GO:0005912]; bicellular tight junction [GO:0005923]; extrinsic component of cytoplasmic side of plasma membrane [GO:0031234];
Nafisa_PRO3	Cytohesin-1;Isoform of Q15438, Isoform 2 of Cytohesin-1	CYTH1;CYTH1	NA	Q15438;Q15438-2	4.657	0.0865	XT NP A	2023ms1276	regulation of cell adhesion [GO:0030155]; vesicle-mediated transport [GO:0016192]; regulation of ARF protein signal transduction [GO:0032012]; regulation of catalytic activity [GO:0050790]; establishment of epithelial cell polarity [GO:0090162];	guanyl-nucleotide exchange factor activity [GO:0005085]; protein binding [GO:0005515]; lipid binding [GO:0008289];	Golgi membrane [GO:0000139]; cytoplasm [GO:0005737]; cytosol [GO:0005829]; plasma membrane [GO:0005886]; adherens junction [GO:0005912]; bicellular tight junction [GO:0005923]; extrinsic component of cytoplasmic side of plasma membrane [GO:0031234];
Nafisa_PRO2	Cytohesin-1;Isoform of Q15438, Isoform 2 of Cytohesin-1	CYTH1;CYTH1	NA	Q15438;Q15438-2	4.8161	0.2643	XT NP A	2023ms1276	regulation of cell adhesion [GO:0030155]; vesicle-mediated transport [GO:0016192]; regulation of ARF protein signal transduction [GO:0032012]; regulation of catalytic activity [GO:0050790]; establishment of epithelial cell polarity [GO:0090162];	guanyl-nucleotide exchange factor activity [GO:0005085]; protein binding [GO:0005515]; lipid binding [GO:0008289];	Golgi membrane [GO:0000139]; cytoplasm [GO:0005737]; cytosol [GO:0005829]; plasma membrane [GO:0005886]; adherens junction [GO:0005912]; bicellular tight junction [GO:0005923]; extrinsic component of cytoplasmic side of plasma membrane [GO:0031234];
Nafisa_PRO1	Cytohesin-1;Isoform of Q15438, Isoform 2 of Cytohesin-1	CYTH1;CYTH1	NA	Q15438;Q15438-2	4.7413	0.194	XT NP A	2023ms1276	regulation of cell adhesion [GO:0030155]; vesicle-mediated transport [GO:0016192]; regulation of ARF protein signal transduction [GO:0032012]; regulation of catalytic activity [GO:0050790]; establishment of epithelial cell polarity [GO:0090162];	guanyl-nucleotide exchange factor activity [GO:0005085]; protein binding [GO:0005515]; lipid binding [GO:0008289];	Golgi membrane [GO:0000139]; cytoplasm [GO:0005737]; cytosol [GO:0005829]; plasma membrane [GO:0005886]; adherens junction [GO:0005912]; bicellular tight junction [GO:0005923]; extrinsic component of cytoplasmic side of plasma membrane [GO:0031234];
Nafisa_SEN7	Ras-related protein Rab-12	RAB12	Q6IQ22	Q6IQ22	4.1223	-0.4904	XT NP A	2023ms1276	autophagy [GO:0006914]; endosome to lysosome transport [GO:0008333]; Rab protein signal transduction [GO:0032482]; cellular protein catabolic process [GO:0044257]; protein localization to plasma membrane [GO:0072659]; regulation of exocytosis [GO:0017157]; vesicle docking involved in exocytosis [GO:0006904]; protein secretion [GO:0009306]; cellular response to insulin stimulus [GO:0032869]	GTPase activity [GO:0003924]; protein binding [GO:0005515]; GTP binding [GO:0005525]; GDP binding [GO:0019003]	Golgi membrane [GO:0000139]; lysosome [GO:0005764]; lysosomal membrane [GO:0005765]; autophagosome [GO:0005776]; cytosol [GO:0005829]; recycling endosome membrane [GO:0055038]; plasma membrane [GO:0005886]; Golgi apparatus [GO:0005794]; endosome [GO:0005768]; insulin-responsive compartment [GO:0032593]; synaptic vesicle [GO:0008021]; recycling endosome [GO:0055037]
Nafisa_SEN6	Ras-related protein Rab-12	RAB12	Q6IQ22	Q6IQ22	4.0712	-0.5559	XT NP A	2023ms1276	autophagy [GO:0006914]; endosome to lysosome transport [GO:0008333]; Rab protein signal transduction [GO:0032482]; cellular protein catabolic process [GO:0044257]; protein localization to plasma membrane [GO:0072659]; regulation of exocytosis [GO:0017157]; vesicle docking involved in exocytosis [GO:0006904]; protein secretion [GO:0009306]; cellular response to insulin stimulus [GO:0032869]	GTPase activity [GO:0003924]; protein binding [GO:0005515]; GTP binding [GO:0005525]; GDP binding [GO:0019003]	Golgi membrane [GO:0000139]; lysosome [GO:0005764]; lysosomal membrane [GO:0005765]; autophagosome [GO:0005776]; cytosol [GO:0005829]; recycling endosome membrane [GO:0055038]; plasma membrane [GO:0005886]; Golgi apparatus [GO:0005794]; endosome [GO:0005768]; insulin-responsive compartment [GO:0032593]; synaptic vesicle [GO:0008021]; recycling endosome [GO:0055037]
Nafisa_SEN5	Ras-related protein Rab-12	RAB12	Q6IQ22	Q6IQ22	4.0348	-0.6183	XT NP A	2023ms1276	autophagy [GO:0006914]; endosome to lysosome transport [GO:0008333]; Rab protein signal transduction [GO:0032482]; cellular protein catabolic process [GO:0044257]; protein localization to plasma membrane [GO:0072659]; regulation of exocytosis [GO:0017157]; vesicle docking involved in exocytosis [GO:0006904]; protein secretion [GO:0009306]; cellular response to insulin stimulus [GO:0032869]	GTPase activity [GO:0003924]; protein binding [GO:0005515]; GTP binding [GO:0005525]; GDP binding [GO:0019003]	Golgi membrane [GO:0000139]; lysosome [GO:0005764]; lysosomal membrane [GO:0005765]; autophagosome [GO:0005776]; cytosol [GO:0005829]; recycling endosome membrane [GO:0055038]; plasma membrane [GO:0005886]; Golgi apparatus [GO:0005794]; endosome [GO:0005768]; insulin-responsive compartment [GO:0032593]; synaptic vesicle [GO:0008021]; recycling endosome [GO:0055037]
Nafisa_SEN4	Ras-related protein Rab-12	RAB12	Q6IQ22	Q6IQ22	3.9237	-0.6967	XT NP A	2023ms1276	autophagy [GO:0006914]; endosome to lysosome transport [GO:0008333]; Rab protein signal transduction [GO:0032482]; cellular protein catabolic process [GO:0044257]; protein localization to plasma membrane [GO:0072659]; regulation of exocytosis [GO:0017157]; vesicle docking involved in exocytosis [GO:0006904]; protein secretion [GO:0009306]; cellular response to insulin stimulus [GO:0032869]	GTPase activity [GO:0003924]; protein binding [GO:0005515]; GTP binding [GO:0005525]; GDP binding [GO:0019003]	Golgi membrane [GO:0000139]; lysosome [GO:0005764]; lysosomal membrane [GO:0005765]; autophagosome [GO:0005776]; cytosol [GO:0005829]; recycling endosome membrane [GO:0055038]; plasma membrane [GO:0005886]; Golgi apparatus [GO:0005794]; endosome [GO:0005768]; insulin-responsive compartment [GO:0032593]; synaptic vesicle [GO:0008021]; recycling endosome [GO:0055037]
Nafisa_SEN3	Ras-related protein Rab-12	RAB12	Q6IQ22	Q6IQ22	3.5767	-1.043	XT NP A	2023ms1276	autophagy [GO:0006914]; endosome to lysosome transport [GO:0008333]; Rab protein signal transduction [GO:0032482]; cellular protein catabolic process [GO:0044257]; protein localization to plasma membrane [GO:0072659]; regulation of exocytosis [GO:0017157]; vesicle docking involved in exocytosis [GO:0006904]; protein secretion [GO:0009306]; cellular response to insulin stimulus [GO:0032869]	GTPase activity [GO:0003924]; protein binding [GO:0005515]; GTP binding [GO:0005525]; GDP binding [GO:0019003]	Golgi membrane [GO:0000139]; lysosome [GO:0005764]; lysosomal membrane [GO:0005765]; autophagosome [GO:0005776]; cytosol [GO:0005829]; recycling endosome membrane [GO:0055038]; plasma membrane [GO:0005886]; Golgi apparatus [GO:0005794]; endosome [GO:0005768]; insulin-responsive compartment [GO:0032593]; synaptic vesicle [GO:0008021]; recycling endosome [GO:0055037]
Nafisa_SEN2	Ras-related protein Rab-12	RAB12	Q6IQ22	Q6IQ22	4.2107	-0.4223	XT NP A	2023ms1276	autophagy [GO:0006914]; endosome to lysosome transport [GO:0008333]; Rab protein signal transduction [GO:0032482]; cellular protein catabolic process [GO:0044257]; protein localization to plasma membrane [GO:0072659]; regulation of exocytosis [GO:0017157]; vesicle docking involved in exocytosis [GO:0006904]; protein secretion [GO:0009306]; cellular response to insulin stimulus [GO:0032869]	GTPase activity [GO:0003924]; protein binding [GO:0005515]; GTP binding [GO:0005525]; GDP binding [GO:0019003]	Golgi membrane [GO:0000139]; lysosome [GO:0005764]; lysosomal membrane [GO:0005765]; autophagosome [GO:0005776]; cytosol [GO:0005829]; recycling endosome membrane [GO:0055038]; plasma membrane [GO:0005886]; Golgi apparatus [GO:0005794]; endosome [GO:0005768]; insulin-responsive compartment [GO:0032593]; synaptic vesicle [GO:0008021]; recycling endosome [GO:0055037]
Nafisa_SEN1	Ras-related protein Rab-12	RAB12	Q6IQ22	Q6IQ22	4.1512	-0.4665	XT NP A	2023ms1276	autophagy [GO:0006914]; endosome to lysosome transport [GO:0008333]; Rab protein signal transduction [GO:0032482]; cellular protein catabolic process [GO:0044257]; protein localization to plasma membrane [GO:0072659]; regulation of exocytosis [GO:0017157]; vesicle docking involved in exocytosis [GO:0006904]; protein secretion [GO:0009306]; cellular response to insulin stimulus [GO:0032869]	GTPase activity [GO:0003924]; protein binding [GO:0005515]; GTP binding [GO:0005525]; GDP binding [GO:0019003]	Golgi membrane [GO:0000139]; lysosome [GO:0005764]; lysosomal membrane [GO:0005765]; autophagosome [GO:0005776]; cytosol [GO:0005829]; recycling endosome membrane [GO:0055038]; plasma membrane [GO:0005886]; Golgi apparatus [GO:0005794]; endosome [GO:0005768]; insulin-responsive compartment [GO:0032593]; synaptic vesicle [GO:0008021]; recycling endosome [GO:0055037]
Nafisa_PRO7	Ras-related protein Rab-12	RAB12	Q6IQ22	Q6IQ22	4.0731	-0.4818	XT NP A	2023ms1276	autophagy [GO:0006914]; endosome to lysosome transport [GO:0008333]; Rab protein signal transduction [GO:0032482]; cellular protein catabolic process [GO:0044257]; protein localization to plasma membrane [GO:0072659]; regulation of exocytosis [GO:0017157]; vesicle docking involved in exocytosis [GO:0006904]; protein secretion [GO:0009306]; cellular response to insulin stimulus [GO:0032869]	GTPase activity [GO:0003924]; protein binding [GO:0005515]; GTP binding [GO:0005525]; GDP binding [GO:0019003]	Golgi membrane [GO:0000139]; lysosome [GO:0005764]; lysosomal membrane [GO:0005765]; autophagosome [GO:0005776]; cytosol [GO:0005829]; recycling endosome membrane [GO:0055038]; plasma membrane [GO:0005886]; Golgi apparatus [GO:0005794]; endosome [GO:0005768]; insulin-responsive compartment [GO:0032593]; synaptic vesicle [GO:0008021]; recycling endosome [GO:0055037]
Nafisa_PRO6	Ras-related protein Rab-12	RAB12	Q6IQ22	Q6IQ22	3.9441	-0.6009	XT NP A	2023ms1276	autophagy [GO:0006914]; endosome to lysosome transport [GO:0008333]; Rab protein signal transduction [GO:0032482]; cellular protein catabolic process [GO:0044257]; protein localization to plasma membrane [GO:0072659]; regulation of exocytosis [GO:0017157]; vesicle docking involved in exocytosis [GO:0006904]; protein secretion [GO:0009306]; cellular response to insulin stimulus [GO:0032869]	GTPase activity [GO:0003924]; protein binding [GO:0005515]; GTP binding [GO:0005525]; GDP binding [GO:0019003]	Golgi membrane [GO:0000139]; lysosome [GO:0005764]; lysosomal membrane [GO:0005765]; autophagosome [GO:0005776]; cytosol [GO:0005829]; recycling endosome membrane [GO:0055038]; plasma membrane [GO:0005886]; Golgi apparatus [GO:0005794]; endosome [GO:0005768]; insulin-responsive compartment [GO:0032593]; synaptic vesicle [GO:0008021]; recycling endosome [GO:0055037]
Nafisa_PRO4	Ras-related protein Rab-12	RAB12	Q6IQ22	Q6IQ22	3.9896	-0.5826	XT NP A	2023ms1276	autophagy [GO:0006914]; endosome to lysosome transport [GO:0008333]; Rab protein signal transduction [GO:0032482]; cellular protein catabolic process [GO:0044257]; protein localization to plasma membrane [GO:0072659]; regulation of exocytosis [GO:0017157]; vesicle docking involved in exocytosis [GO:0006904]; protein secretion [GO:0009306]; cellular response to insulin stimulus [GO:0032869]	GTPase activity [GO:0003924]; protein binding [GO:0005515]; GTP binding [GO:0005525]; GDP binding [GO:0019003]	Golgi membrane [GO:0000139]; lysosome [GO:0005764]; lysosomal membrane [GO:0005765]; autophagosome [GO:0005776]; cytosol [GO:0005829]; recycling endosome membrane [GO:0055038]; plasma membrane [GO:0005886]; Golgi apparatus [GO:0005794]; endosome [GO:0005768]; insulin-responsive compartment [GO:0032593]; synaptic vesicle [GO:0008021]; recycling endosome [GO:0055037]
Nafisa_PRO2	Ras-related protein Rab-12	RAB12	Q6IQ22	Q6IQ22	3.9507	-0.6011	XT NP A	2023ms1276	autophagy [GO:0006914]; endosome to lysosome transport [GO:0008333]; Rab protein signal transduction [GO:0032482]; cellular protein catabolic process [GO:0044257]; protein localization to plasma membrane [GO:0072659]; regulation of exocytosis [GO:0017157]; vesicle docking involved in exocytosis [GO:0006904]; protein secretion [GO:0009306]; cellular response to insulin stimulus [GO:0032869]	GTPase activity [GO:0003924]; protein binding [GO:0005515]; GTP binding [GO:0005525]; GDP binding [GO:0019003]	Golgi membrane [GO:0000139]; lysosome [GO:0005764]; lysosomal membrane [GO:0005765]; autophagosome [GO:0005776]; cytosol [GO:0005829]; recycling endosome membrane [GO:0055038]; plasma membrane [GO:0005886]; Golgi apparatus [GO:0005794]; endosome [GO:0005768]; insulin-responsive compartment [GO:0032593]; synaptic vesicle [GO:0008021]; recycling endosome [GO:0055037]
Nafisa_SEN7	Guanine nucleotide-binding protein subunit alpha-13	GNA13	Q14344	Q14344	5.4205	0.8078	XT NP B	2023ms1276	signal transduction [GO:0007165]; adenylate cyclase-modulating G protein-coupled receptor signaling pathway [GO:0007188]; positive regulation of cytosolic calcium ion concentration [GO:0007204]; regulation of small GTPase mediated signal transduction [GO:0051056]; negative regulation of vascular associated smooth muscle cell proliferation [GO:1904706]; negative regulation of vascular associated smooth muscle cell migration [GO:1904753]; Rho protein signal transduction [GO:0007266]; adenylate cyclase-activating G protein-coupled receptor signaling pathway [GO:0007189]; activation of phospholipase D activity [GO:0031584]	guanyl-nucleotide exchange factor activity [GO:0005085]; protein binding [GO:0005515]; GTP binding [GO:0005525]; metal ion binding [GO:0046872]; G-protein beta/gamma-subunit complex binding [GO:0031683]; D5 dopamine receptor binding [GO:0031752]; GTPase activity [GO:0003924]; G protein-coupled receptor binding [GO:0001664]	nucleus [GO:0005634]; cytoplasm [GO:0005737]; cytosol [GO:0005829]; plasma membrane [GO:0005886]; focal adhesion [GO:0005925]; membrane [GO:0016020]; melanosome [GO:0042470]; extracellular exosome [GO:0070062]; brush border membrane [GO:0031526]; heterotrimeric G-protein complex [GO:0005834]
Nafisa_SEN6	Guanine nucleotide-binding protein subunit alpha-13	GNA13	Q14344	Q14344	5.4766	0.8495	XT NP B	2023ms1276	signal transduction [GO:0007165]; adenylate cyclase-modulating G protein-coupled receptor signaling pathway [GO:0007188]; positive regulation of cytosolic calcium ion concentration [GO:0007204]; regulation of small GTPase mediated signal transduction [GO:0051056]; negative regulation of vascular associated smooth muscle cell proliferation [GO:1904706]; negative regulation of vascular associated smooth muscle cell migration [GO:1904753]; Rho protein signal transduction [GO:0007266]; adenylate cyclase-activating G protein-coupled receptor signaling pathway [GO:0007189]; activation of phospholipase D activity [GO:0031584]	guanyl-nucleotide exchange factor activity [GO:0005085]; protein binding [GO:0005515]; GTP binding [GO:0005525]; metal ion binding [GO:0046872]; G-protein beta/gamma-subunit complex binding [GO:0031683]; D5 dopamine receptor binding [GO:0031752]; GTPase activity [GO:0003924]; G protein-coupled receptor binding [GO:0001664]	nucleus [GO:0005634]; cytoplasm [GO:0005737]; cytosol [GO:0005829]; plasma membrane [GO:0005886]; focal adhesion [GO:0005925]; membrane [GO:0016020]; melanosome [GO:0042470]; extracellular exosome [GO:0070062]; brush border membrane [GO:0031526]; heterotrimeric G-protein complex [GO:0005834]
Nafisa_SEN5	Guanine nucleotide-binding protein subunit alpha-13	GNA13	Q14344	Q14344	5.4308	0.7777	XT NP B	2023ms1276	signal transduction [GO:0007165]; adenylate cyclase-modulating G protein-coupled receptor signaling pathway [GO:0007188]; positive regulation of cytosolic calcium ion concentration [GO:0007204]; regulation of small GTPase mediated signal transduction [GO:0051056]; negative regulation of vascular associated smooth muscle cell proliferation [GO:1904706]; negative regulation of vascular associated smooth muscle cell migration [GO:1904753]; Rho protein signal transduction [GO:0007266]; adenylate cyclase-activating G protein-coupled receptor signaling pathway [GO:0007189]; activation of phospholipase D activity [GO:0031584]	guanyl-nucleotide exchange factor activity [GO:0005085]; protein binding [GO:0005515]; GTP binding [GO:0005525]; metal ion binding [GO:0046872]; G-protein beta/gamma-subunit complex binding [GO:0031683]; D5 dopamine receptor binding [GO:0031752]; GTPase activity [GO:0003924]; G protein-coupled receptor binding [GO:0001664]	nucleus [GO:0005634]; cytoplasm [GO:0005737]; cytosol [GO:0005829]; plasma membrane [GO:0005886]; focal adhesion [GO:0005925]; membrane [GO:0016020]; melanosome [GO:0042470]; extracellular exosome [GO:0070062]; brush border membrane [GO:0031526]; heterotrimeric G-protein complex [GO:0005834]
Nafisa_SEN4	Guanine nucleotide-binding protein subunit alpha-13	GNA13	Q14344	Q14344	5.4089	0.7886	XT NP B	2023ms1276	signal transduction [GO:0007165]; adenylate cyclase-modulating G protein-coupled receptor signaling pathway [GO:0007188]; positive regulation of cytosolic calcium ion concentration [GO:0007204]; regulation of small GTPase mediated signal transduction [GO:0051056]; negative regulation of vascular associated smooth muscle cell proliferation [GO:1904706]; negative regulation of vascular associated smooth muscle cell migration [GO:1904753]; Rho protein signal transduction [GO:0007266]; adenylate cyclase-activating G protein-coupled receptor signaling pathway [GO:0007189]; activation of phospholipase D activity [GO:0031584]	guanyl-nucleotide exchange factor activity [GO:0005085]; protein binding [GO:0005515]; GTP binding [GO:0005525]; metal ion binding [GO:0046872]; G-protein beta/gamma-subunit complex binding [GO:0031683]; D5 dopamine receptor binding [GO:0031752]; GTPase activity [GO:0003924]; G protein-coupled receptor binding [GO:0001664]	nucleus [GO:0005634]; cytoplasm [GO:0005737]; cytosol [GO:0005829]; plasma membrane [GO:0005886]; focal adhesion [GO:0005925]; membrane [GO:0016020]; melanosome [GO:0042470]; extracellular exosome [GO:0070062]; brush border membrane [GO:0031526]; heterotrimeric G-protein complex [GO:0005834]
Nafisa_SEN3	Guanine nucleotide-binding protein subunit alpha-13	GNA13	Q14344	Q14344	5.3882	0.7685	XT NP B	2023ms1276	signal transduction [GO:0007165]; adenylate cyclase-modulating G protein-coupled receptor signaling pathway [GO:0007188]; positive regulation of cytosolic calcium ion concentration [GO:0007204]; regulation of small GTPase mediated signal transduction [GO:0051056]; negative regulation of vascular associated smooth muscle cell proliferation [GO:1904706]; negative regulation of vascular associated smooth muscle cell migration [GO:1904753]; Rho protein signal transduction [GO:0007266]; adenylate cyclase-activating G protein-coupled receptor signaling pathway [GO:0007189]; activation of phospholipase D activity [GO:0031584]	guanyl-nucleotide exchange factor activity [GO:0005085]; protein binding [GO:0005515]; GTP binding [GO:0005525]; metal ion binding [GO:0046872]; G-protein beta/gamma-subunit complex binding [GO:0031683]; D5 dopamine receptor binding [GO:0031752]; GTPase activity [GO:0003924]; G protein-coupled receptor binding [GO:0001664]	nucleus [GO:0005634]; cytoplasm [GO:0005737]; cytosol [GO:0005829]; plasma membrane [GO:0005886]; focal adhesion [GO:0005925]; membrane [GO:0016020]; melanosome [GO:0042470]; extracellular exosome [GO:0070062]; brush border membrane [GO:0031526]; heterotrimeric G-protein complex [GO:0005834]
Nafisa_SEN2	Guanine nucleotide-binding protein subunit alpha-13	GNA13	Q14344	Q14344	5.4597	0.8268	XT NP B	2023ms1276	signal transduction [GO:0007165]; adenylate cyclase-modulating G protein-coupled receptor signaling pathway [GO:0007188]; positive regulation of cytosolic calcium ion concentration [GO:0007204]; regulation of small GTPase mediated signal transduction [GO:0051056]; negative regulation of vascular associated smooth muscle cell proliferation [GO:1904706]; negative regulation of vascular associated smooth muscle cell migration [GO:1904753]; Rho protein signal transduction [GO:0007266]; adenylate cyclase-activating G protein-coupled receptor signaling pathway [GO:0007189]; activation of phospholipase D activity [GO:0031584]	guanyl-nucleotide exchange factor activity [GO:0005085]; protein binding [GO:0005515]; GTP binding [GO:0005525]; metal ion binding [GO:0046872]; G-protein beta/gamma-subunit complex binding [GO:0031683]; D5 dopamine receptor binding [GO:0031752]; GTPase activity [GO:0003924]; G protein-coupled receptor binding [GO:0001664]	nucleus [GO:0005634]; cytoplasm [GO:0005737]; cytosol [GO:0005829]; plasma membrane [GO:0005886]; focal adhesion [GO:0005925]; membrane [GO:0016020]; melanosome [GO:0042470]; extracellular exosome [GO:0070062]; brush border membrane [GO:0031526]; heterotrimeric G-protein complex [GO:0005834]
Nafisa_SEN1	Guanine nucleotide-binding protein subunit alpha-13	GNA13	Q14344	Q14344	5.4514	0.8337	XT NP B	2023ms1276	signal transduction [GO:0007165]; adenylate cyclase-modulating G protein-coupled receptor signaling pathway [GO:0007188]; positive regulation of cytosolic calcium ion concentration [GO:0007204]; regulation of small GTPase mediated signal transduction [GO:0051056]; negative regulation of vascular associated smooth muscle cell proliferation [GO:1904706]; negative regulation of vascular associated smooth muscle cell migration [GO:1904753]; Rho protein signal transduction [GO:0007266]; adenylate cyclase-activating G protein-coupled receptor signaling pathway [GO:0007189]; activation of phospholipase D activity [GO:0031584]	guanyl-nucleotide exchange factor activity [GO:0005085]; protein binding [GO:0005515]; GTP binding [GO:0005525]; metal ion binding [GO:0046872]; G-protein beta/gamma-subunit complex binding [GO:0031683]; D5 dopamine receptor binding [GO:0031752]; GTPase activity [GO:0003924]; G protein-coupled receptor binding [GO:0001664]	nucleus [GO:0005634]; cytoplasm [GO:0005737]; cytosol [GO:0005829]; plasma membrane [GO:0005886]; focal adhesion [GO:0005925]; membrane [GO:0016020]; melanosome [GO:0042470]; extracellular exosome [GO:0070062]; brush border membrane [GO:0031526]; heterotrimeric G-protein complex [GO:0005834]
Nafisa_PRO7	Guanine nucleotide-binding protein subunit alpha-13	GNA13	Q14344	Q14344	4.9403	0.3854	XT NP B	2023ms1276	signal transduction [GO:0007165]; adenylate cyclase-modulating G protein-coupled receptor signaling pathway [GO:0007188]; positive regulation of cytosolic calcium ion concentration [GO:0007204]; regulation of small GTPase mediated signal transduction [GO:0051056]; negative regulation of vascular associated smooth muscle cell proliferation [GO:1904706]; negative regulation of vascular associated smooth muscle cell migration [GO:1904753]; Rho protein signal transduction [GO:0007266]; adenylate cyclase-activating G protein-coupled receptor signaling pathway [GO:0007189]; activation of phospholipase D activity [GO:0031584]	guanyl-nucleotide exchange factor activity [GO:0005085]; protein binding [GO:0005515]; GTP binding [GO:0005525]; metal ion binding [GO:0046872]; G-protein beta/gamma-subunit complex binding [GO:0031683]; D5 dopamine receptor binding [GO:0031752]; GTPase activity [GO:0003924]; G protein-coupled receptor binding [GO:0001664]	nucleus [GO:0005634]; cytoplasm [GO:0005737]; cytosol [GO:0005829]; plasma membrane [GO:0005886]; focal adhesion [GO:0005925]; membrane [GO:0016020]; melanosome [GO:0042470]; extracellular exosome [GO:0070062]; brush border membrane [GO:0031526]; heterotrimeric G-protein complex [GO:0005834]
Nafisa_PRO6	Guanine nucleotide-binding protein subunit alpha-13	GNA13	Q14344	Q14344	4.9976	0.4526	XT NP B	2023ms1276	signal transduction [GO:0007165]; adenylate cyclase-modulating G protein-coupled receptor signaling pathway [GO:0007188]; positive regulation of cytosolic calcium ion concentration [GO:0007204]; regulation of small GTPase mediated signal transduction [GO:0051056]; negative regulation of vascular associated smooth muscle cell proliferation [GO:1904706]; negative regulation of vascular associated smooth muscle cell migration [GO:1904753]; Rho protein signal transduction [GO:0007266]; adenylate cyclase-activating G protein-coupled receptor signaling pathway [GO:0007189]; activation of phospholipase D activity [GO:0031584]	guanyl-nucleotide exchange factor activity [GO:0005085]; protein binding [GO:0005515]; GTP binding [GO:0005525]; metal ion binding [GO:0046872]; G-protein beta/gamma-subunit complex binding [GO:0031683]; D5 dopamine receptor binding [GO:0031752]; GTPase activity [GO:0003924]; G protein-coupled receptor binding [GO:0001664]	nucleus [GO:0005634]; cytoplasm [GO:0005737]; cytosol [GO:0005829]; plasma membrane [GO:0005886]; focal adhesion [GO:0005925]; membrane [GO:0016020]; melanosome [GO:0042470]; extracellular exosome [GO:0070062]; brush border membrane [GO:0031526]; heterotrimeric G-protein complex [GO:0005834]
Nafisa_PRO5	Guanine nucleotide-binding protein subunit alpha-13	GNA13	Q14344	Q14344	4.8714	0.3342	XT NP B	2023ms1276	signal transduction [GO:0007165]; adenylate cyclase-modulating G protein-coupled receptor signaling pathway [GO:0007188]; positive regulation of cytosolic calcium ion concentration [GO:0007204]; regulation of small GTPase mediated signal transduction [GO:0051056]; negative regulation of vascular associated smooth muscle cell proliferation [GO:1904706]; negative regulation of vascular associated smooth muscle cell migration [GO:1904753]; Rho protein signal transduction [GO:0007266]; adenylate cyclase-activating G protein-coupled receptor signaling pathway [GO:0007189]; activation of phospholipase D activity [GO:0031584]	guanyl-nucleotide exchange factor activity [GO:0005085]; protein binding [GO:0005515]; GTP binding [GO:0005525]; metal ion binding [GO:0046872]; G-protein beta/gamma-subunit complex binding [GO:0031683]; D5 dopamine receptor binding [GO:0031752]; GTPase activity [GO:0003924]; G protein-coupled receptor binding [GO:0001664]	nucleus [GO:0005634]; cytoplasm [GO:0005737]; cytosol [GO:0005829]; plasma membrane [GO:0005886]; focal adhesion [GO:0005925]; membrane [GO:0016020]; melanosome [GO:0042470]; extracellular exosome [GO:0070062]; brush border membrane [GO:0031526]; heterotrimeric G-protein complex [GO:0005834]
Nafisa_PRO4	Guanine nucleotide-binding protein subunit alpha-13	GNA13	Q14344	Q14344	5.0407	0.4685	XT NP B	2023ms1276	signal transduction [GO:0007165]; adenylate cyclase-modulating G protein-coupled receptor signaling pathway [GO:0007188]; positive regulation of cytosolic calcium ion concentration [GO:0007204]; regulation of small GTPase mediated signal transduction [GO:0051056]; negative regulation of vascular associated smooth muscle cell proliferation [GO:1904706]; negative regulation of vascular associated smooth muscle cell migration [GO:1904753]; Rho protein signal transduction [GO:0007266]; adenylate cyclase-activating G protein-coupled receptor signaling pathway [GO:0007189]; activation of phospholipase D activity [GO:0031584]	guanyl-nucleotide exchange factor activity [GO:0005085]; protein binding [GO:0005515]; GTP binding [GO:0005525]; metal ion binding [GO:0046872]; G-protein beta/gamma-subunit complex binding [GO:0031683]; D5 dopamine receptor binding [GO:0031752]; GTPase activity [GO:0003924]; G protein-coupled receptor binding [GO:0001664]	nucleus [GO:0005634]; cytoplasm [GO:0005737]; cytosol [GO:0005829]; plasma membrane [GO:0005886]; focal adhesion [GO:0005925]; membrane [GO:0016020]; melanosome [GO:0042470]; extracellular exosome [GO:0070062]; brush border membrane [GO:0031526]; heterotrimeric G-protein complex [GO:0005834]
Nafisa_PRO3	Guanine nucleotide-binding protein subunit alpha-13	GNA13	Q14344	Q14344	4.8675	0.297	XT NP B	2023ms1276	signal transduction [GO:0007165]; adenylate cyclase-modulating G protein-coupled receptor signaling pathway [GO:0007188]; positive regulation of cytosolic calcium ion concentration [GO:0007204]; regulation of small GTPase mediated signal transduction [GO:0051056]; negative regulation of vascular associated smooth muscle cell proliferation [GO:1904706]; negative regulation of vascular associated smooth muscle cell migration [GO:1904753]; Rho protein signal transduction [GO:0007266]; adenylate cyclase-activating G protein-coupled receptor signaling pathway [GO:0007189]; activation of phospholipase D activity [GO:0031584]	guanyl-nucleotide exchange factor activity [GO:0005085]; protein binding [GO:0005515]; GTP binding [GO:0005525]; metal ion binding [GO:0046872]; G-protein beta/gamma-subunit complex binding [GO:0031683]; D5 dopamine receptor binding [GO:0031752]; GTPase activity [GO:0003924]; G protein-coupled receptor binding [GO:0001664]	nucleus [GO:0005634]; cytoplasm [GO:0005737]; cytosol [GO:0005829]; plasma membrane [GO:0005886]; focal adhesion [GO:0005925]; membrane [GO:0016020]; melanosome [GO:0042470]; extracellular exosome [GO:0070062]; brush border membrane [GO:0031526]; heterotrimeric G-protein complex [GO:0005834]
Nafisa_PRO2	Guanine nucleotide-binding protein subunit alpha-13	GNA13	Q14344	Q14344	4.9433	0.3915	XT NP B	2023ms1276	signal transduction [GO:0007165]; adenylate cyclase-modulating G protein-coupled receptor signaling pathway [GO:0007188]; positive regulation of cytosolic calcium ion concentration [GO:0007204]; regulation of small GTPase mediated signal transduction [GO:0051056]; negative regulation of vascular associated smooth muscle cell proliferation [GO:1904706]; negative regulation of vascular associated smooth muscle cell migration [GO:1904753]; Rho protein signal transduction [GO:0007266]; adenylate cyclase-activating G protein-coupled receptor signaling pathway [GO:0007189]; activation of phospholipase D activity [GO:0031584]	guanyl-nucleotide exchange factor activity [GO:0005085]; protein binding [GO:0005515]; GTP binding [GO:0005525]; metal ion binding [GO:0046872]; G-protein beta/gamma-subunit complex binding [GO:0031683]; D5 dopamine receptor binding [GO:0031752]; GTPase activity [GO:0003924]; G protein-coupled receptor binding [GO:0001664]	nucleus [GO:0005634]; cytoplasm [GO:0005737]; cytosol [GO:0005829]; plasma membrane [GO:0005886]; focal adhesion [GO:0005925]; membrane [GO:0016020]; melanosome [GO:0042470]; extracellular exosome [GO:0070062]; brush border membrane [GO:0031526]; heterotrimeric G-protein complex [GO:0005834]
Nafisa_PRO1	Guanine nucleotide-binding protein subunit alpha-13	GNA13	Q14344	Q14344	4.9756	0.4283	XT NP B	2023ms1276	signal transduction [GO:0007165]; adenylate cyclase-modulating G protein-coupled receptor signaling pathway [GO:0007188]; positive regulation of cytosolic calcium ion concentration [GO:0007204]; regulation of small GTPase mediated signal transduction [GO:0051056]; negative regulation of vascular associated smooth muscle cell proliferation [GO:1904706]; negative regulation of vascular associated smooth muscle cell migration [GO:1904753]; Rho protein signal transduction [GO:0007266]; adenylate cyclase-activating G protein-coupled receptor signaling pathway [GO:0007189]; activation of phospholipase D activity [GO:0031584]	guanyl-nucleotide exchange factor activity [GO:0005085]; protein binding [GO:0005515]; GTP binding [GO:0005525]; metal ion binding [GO:0046872]; G-protein beta/gamma-subunit complex binding [GO:0031683]; D5 dopamine receptor binding [GO:0031752]; GTPase activity [GO:0003924]; G protein-coupled receptor binding [GO:0001664]	nucleus [GO:0005634]; cytoplasm [GO:0005737]; cytosol [GO:0005829]; plasma membrane [GO:0005886]; focal adhesion [GO:0005925]; membrane [GO:0016020]; melanosome [GO:0042470]; extracellular exosome [GO:0070062]; brush border membrane [GO:0031526]; heterotrimeric G-protein complex [GO:0005834]
Nafisa_SEN7	Annexin A8	ANXA8	P13928	Q95L54	4.0778	-0.535	XT NP B	2023ms1276	NA	NA	NA
Nafisa_SEN6	Annexin A8	ANXA8	P13928	Q95L54	4.0411	-0.586	XT NP B	2023ms1276	NA	NA	NA
Nafisa_SEN5	Annexin A8	ANXA8	P13928	Q95L54	4.0902	-0.563	XT NP B	2023ms1276	NA	NA	NA
Nafisa_SEN4	Annexin A8	ANXA8	P13928	Q95L54	4.1407	-0.4796	XT NP B	2023ms1276	NA	NA	NA
Nafisa_SEN3	Annexin A8	ANXA8	P13928	Q95L54	4.0239	-0.5957	XT NP B	2023ms1276	NA	NA	NA
Nafisa_SEN2	Annexin A8	ANXA8	P13928	Q95L54	4.1305	-0.5025	XT NP B	2023ms1276	NA	NA	NA
Nafisa_SEN1	Annexin A8	ANXA8	P13928	Q95L54	4.0764	-0.5413	XT NP B	2023ms1276	NA	NA	NA
Nafisa_PRO7	Annexin A8	ANXA8	P13928	Q95L54	3.999	-0.5558	XT NP B	2023ms1276	NA	NA	NA
Nafisa_PRO6	Annexin A8	ANXA8	P13928	Q95L54	3.9607	-0.5843	XT NP B	2023ms1276	NA	NA	NA
Nafisa_PRO5	Annexin A8	ANXA8	P13928	Q95L54	3.9291	-0.6081	XT NP B	2023ms1276	NA	NA	NA
Nafisa_PRO4	Annexin A8	ANXA8	P13928	Q95L54	3.9806	-0.5916	XT NP B	2023ms1276	NA	NA	NA
Nafisa_PRO3	Annexin A8	ANXA8	P13928	Q95L54	4.0379	-0.5326	XT NP B	2023ms1276	NA	NA	NA
Nafisa_PRO2	Annexin A8	ANXA8	P13928	Q95L54	4.0437	-0.5081	XT NP B	2023ms1276	NA	NA	NA
Nafisa_PRO1	Annexin A8	ANXA8	P13928	Q95L54	4.0803	-0.4669	XT NP B	2023ms1276	NA	NA	NA
Nafisa_SEN7	Heterogeneous nuclear ribonucleoprotein M	HNRNPM	Q59ES8	F1MYI2	4.7206	0.1078	XT NP A	2023ms1276	NA	NA	NA
Nafisa_SEN6	Heterogeneous nuclear ribonucleoprotein M	HNRNPM	Q59ES8	F1MYI2	4.7611	0.134	XT NP A	2023ms1276	NA	NA	NA
Nafisa_SEN5	Heterogeneous nuclear ribonucleoprotein M	HNRNPM	Q59ES8	F1MYI2	4.8243	0.1711	XT NP A	2023ms1276	NA	NA	NA
Nafisa_SEN4	Heterogeneous nuclear ribonucleoprotein M	HNRNPM	Q59ES8	F1MYI2	4.7292	0.1089	XT NP A	2023ms1276	NA	NA	NA
Nafisa_SEN3	Heterogeneous nuclear ribonucleoprotein M	HNRNPM	Q59ES8	F1MYI2	4.6902	0.0706	XT NP A	2023ms1276	NA	NA	NA
Nafisa_SEN2	Heterogeneous nuclear ribonucleoprotein M	HNRNPM	Q59ES8	F1MYI2	4.7984	0.1655	XT NP A	2023ms1276	NA	NA	NA
Nafisa_SEN1	Heterogeneous nuclear ribonucleoprotein M	HNRNPM	Q59ES8	F1MYI2	4.7454	0.1277	XT NP A	2023ms1276	NA	NA	NA
Nafisa_PRO7	Heterogeneous nuclear ribonucleoprotein M	HNRNPM	Q59ES8	F1MYI2	4.5934	0.0385	XT NP A	2023ms1276	NA	NA	NA
Nafisa_PRO5	Heterogeneous nuclear ribonucleoprotein M	HNRNPM	Q59ES8	F1MYI2	4.3691	-0.1681	XT NP A	2023ms1276	NA	NA	NA
Nafisa_PRO4	Heterogeneous nuclear ribonucleoprotein M	HNRNPM	Q59ES8	F1MYI2	4.2972	-0.275	XT NP A	2023ms1276	NA	NA	NA
Nafisa_PRO2	Heterogeneous nuclear ribonucleoprotein M	HNRNPM	Q59ES8	F1MYI2	4.515	-0.0367	XT NP A	2023ms1276	NA	NA	NA
Nafisa_SEN7	NACHT, LRR and PYD domains-containing protein 5	NLRP5	P59047	P59047	5.4036	0.7908	XT NP A	2023ms1276	exocytosis [GO:0006887]; actin filament organization [GO:0007015]; regulation of localization [GO:0032879]; positive regulation of embryonic development [GO:0040019]; establishment of spindle localization [GO:0051293]; regulation of cell division [GO:0051302]; establishment of organelle localization [GO:0051656]; cortical granule exocytosis [GO:0060471]	protein binding [GO:0005515]; ATP binding [GO:0005524]; tubulin binding [GO:0015631]	nucleus [GO:0005634]; nucleolus [GO:0005730]; cytoplasm [GO:0005737]; mitochondrion [GO:0005739]; Golgi apparatus [GO:0005794]; cell cortex [GO:0005938]; cortical granule [GO:0060473]; subcortical maternal complex [GO:0106333]
Nafisa_SEN6	NACHT, LRR and PYD domains-containing protein 5	NLRP5	P59047	P59047	5.303	0.6759	XT NP A	2023ms1276	exocytosis [GO:0006887]; actin filament organization [GO:0007015]; regulation of localization [GO:0032879]; positive regulation of embryonic development [GO:0040019]; establishment of spindle localization [GO:0051293]; regulation of cell division [GO:0051302]; establishment of organelle localization [GO:0051656]; cortical granule exocytosis [GO:0060471]	protein binding [GO:0005515]; ATP binding [GO:0005524]; tubulin binding [GO:0015631]	nucleus [GO:0005634]; nucleolus [GO:0005730]; cytoplasm [GO:0005737]; mitochondrion [GO:0005739]; Golgi apparatus [GO:0005794]; cell cortex [GO:0005938]; cortical granule [GO:0060473]; subcortical maternal complex [GO:0106333]
Nafisa_SEN5	NACHT, LRR and PYD domains-containing protein 5	NLRP5	P59047	P59047	5.3469	0.6938	XT NP A	2023ms1276	exocytosis [GO:0006887]; actin filament organization [GO:0007015]; regulation of localization [GO:0032879]; positive regulation of embryonic development [GO:0040019]; establishment of spindle localization [GO:0051293]; regulation of cell division [GO:0051302]; establishment of organelle localization [GO:0051656]; cortical granule exocytosis [GO:0060471]	protein binding [GO:0005515]; ATP binding [GO:0005524]; tubulin binding [GO:0015631]	nucleus [GO:0005634]; nucleolus [GO:0005730]; cytoplasm [GO:0005737]; mitochondrion [GO:0005739]; Golgi apparatus [GO:0005794]; cell cortex [GO:0005938]; cortical granule [GO:0060473]; subcortical maternal complex [GO:0106333]
Nafisa_SEN4	NACHT, LRR and PYD domains-containing protein 5	NLRP5	P59047	P59047	5.3907	0.7703	XT NP A	2023ms1276	exocytosis [GO:0006887]; actin filament organization [GO:0007015]; regulation of localization [GO:0032879]; positive regulation of embryonic development [GO:0040019]; establishment of spindle localization [GO:0051293]; regulation of cell division [GO:0051302]; establishment of organelle localization [GO:0051656]; cortical granule exocytosis [GO:0060471]	protein binding [GO:0005515]; ATP binding [GO:0005524]; tubulin binding [GO:0015631]	nucleus [GO:0005634]; nucleolus [GO:0005730]; cytoplasm [GO:0005737]; mitochondrion [GO:0005739]; Golgi apparatus [GO:0005794]; cell cortex [GO:0005938]; cortical granule [GO:0060473]; subcortical maternal complex [GO:0106333]
Nafisa_SEN3	NACHT, LRR and PYD domains-containing protein 5	NLRP5	P59047	P59047	5.4589	0.8393	XT NP A	2023ms1276	exocytosis [GO:0006887]; actin filament organization [GO:0007015]; regulation of localization [GO:0032879]; positive regulation of embryonic development [GO:0040019]; establishment of spindle localization [GO:0051293]; regulation of cell division [GO:0051302]; establishment of organelle localization [GO:0051656]; cortical granule exocytosis [GO:0060471]	protein binding [GO:0005515]; ATP binding [GO:0005524]; tubulin binding [GO:0015631]	nucleus [GO:0005634]; nucleolus [GO:0005730]; cytoplasm [GO:0005737]; mitochondrion [GO:0005739]; Golgi apparatus [GO:0005794]; cell cortex [GO:0005938]; cortical granule [GO:0060473]; subcortical maternal complex [GO:0106333]
Nafisa_SEN2	NACHT, LRR and PYD domains-containing protein 5	NLRP5	P59047	P59047	5.3898	0.7569	XT NP A	2023ms1276	exocytosis [GO:0006887]; actin filament organization [GO:0007015]; regulation of localization [GO:0032879]; positive regulation of embryonic development [GO:0040019]; establishment of spindle localization [GO:0051293]; regulation of cell division [GO:0051302]; establishment of organelle localization [GO:0051656]; cortical granule exocytosis [GO:0060471]	protein binding [GO:0005515]; ATP binding [GO:0005524]; tubulin binding [GO:0015631]	nucleus [GO:0005634]; nucleolus [GO:0005730]; cytoplasm [GO:0005737]; mitochondrion [GO:0005739]; Golgi apparatus [GO:0005794]; cell cortex [GO:0005938]; cortical granule [GO:0060473]; subcortical maternal complex [GO:0106333]
Nafisa_SEN1	NACHT, LRR and PYD domains-containing protein 5	NLRP5	P59047	P59047	5.4068	0.7891	XT NP A	2023ms1276	exocytosis [GO:0006887]; actin filament organization [GO:0007015]; regulation of localization [GO:0032879]; positive regulation of embryonic development [GO:0040019]; establishment of spindle localization [GO:0051293]; regulation of cell division [GO:0051302]; establishment of organelle localization [GO:0051656]; cortical granule exocytosis [GO:0060471]	protein binding [GO:0005515]; ATP binding [GO:0005524]; tubulin binding [GO:0015631]	nucleus [GO:0005634]; nucleolus [GO:0005730]; cytoplasm [GO:0005737]; mitochondrion [GO:0005739]; Golgi apparatus [GO:0005794]; cell cortex [GO:0005938]; cortical granule [GO:0060473]; subcortical maternal complex [GO:0106333]
Nafisa_PRO7	NACHT, LRR and PYD domains-containing protein 5	NLRP5	P59047	P59047	5.6927	1.1378	XT NP A	2023ms1276	exocytosis [GO:0006887]; actin filament organization [GO:0007015]; regulation of localization [GO:0032879]; positive regulation of embryonic development [GO:0040019]; establishment of spindle localization [GO:0051293]; regulation of cell division [GO:0051302]; establishment of organelle localization [GO:0051656]; cortical granule exocytosis [GO:0060471]	protein binding [GO:0005515]; ATP binding [GO:0005524]; tubulin binding [GO:0015631]	nucleus [GO:0005634]; nucleolus [GO:0005730]; cytoplasm [GO:0005737]; mitochondrion [GO:0005739]; Golgi apparatus [GO:0005794]; cell cortex [GO:0005938]; cortical granule [GO:0060473]; subcortical maternal complex [GO:0106333]
Nafisa_PRO6	NACHT, LRR and PYD domains-containing protein 5	NLRP5	P59047	P59047	5.71	1.1649	XT NP A	2023ms1276	exocytosis [GO:0006887]; actin filament organization [GO:0007015]; regulation of localization [GO:0032879]; positive regulation of embryonic development [GO:0040019]; establishment of spindle localization [GO:0051293]; regulation of cell division [GO:0051302]; establishment of organelle localization [GO:0051656]; cortical granule exocytosis [GO:0060471]	protein binding [GO:0005515]; ATP binding [GO:0005524]; tubulin binding [GO:0015631]	nucleus [GO:0005634]; nucleolus [GO:0005730]; cytoplasm [GO:0005737]; mitochondrion [GO:0005739]; Golgi apparatus [GO:0005794]; cell cortex [GO:0005938]; cortical granule [GO:0060473]; subcortical maternal complex [GO:0106333]
Nafisa_PRO5	NACHT, LRR and PYD domains-containing protein 5	NLRP5	P59047	P59047	5.6709	1.1337	XT NP A	2023ms1276	exocytosis [GO:0006887]; actin filament organization [GO:0007015]; regulation of localization [GO:0032879]; positive regulation of embryonic development [GO:0040019]; establishment of spindle localization [GO:0051293]; regulation of cell division [GO:0051302]; establishment of organelle localization [GO:0051656]; cortical granule exocytosis [GO:0060471]	protein binding [GO:0005515]; ATP binding [GO:0005524]; tubulin binding [GO:0015631]	nucleus [GO:0005634]; nucleolus [GO:0005730]; cytoplasm [GO:0005737]; mitochondrion [GO:0005739]; Golgi apparatus [GO:0005794]; cell cortex [GO:0005938]; cortical granule [GO:0060473]; subcortical maternal complex [GO:0106333]
Nafisa_PRO4	NACHT, LRR and PYD domains-containing protein 5	NLRP5	P59047	P59047	5.7555	1.1833	XT NP A	2023ms1276	exocytosis [GO:0006887]; actin filament organization [GO:0007015]; regulation of localization [GO:0032879]; positive regulation of embryonic development [GO:0040019]; establishment of spindle localization [GO:0051293]; regulation of cell division [GO:0051302]; establishment of organelle localization [GO:0051656]; cortical granule exocytosis [GO:0060471]	protein binding [GO:0005515]; ATP binding [GO:0005524]; tubulin binding [GO:0015631]	nucleus [GO:0005634]; nucleolus [GO:0005730]; cytoplasm [GO:0005737]; mitochondrion [GO:0005739]; Golgi apparatus [GO:0005794]; cell cortex [GO:0005938]; cortical granule [GO:0060473]; subcortical maternal complex [GO:0106333]
Nafisa_PRO3	NACHT, LRR and PYD domains-containing protein 5	NLRP5	P59047	P59047	5.6248	1.0542	XT NP A	2023ms1276	exocytosis [GO:0006887]; actin filament organization [GO:0007015]; regulation of localization [GO:0032879]; positive regulation of embryonic development [GO:0040019]; establishment of spindle localization [GO:0051293]; regulation of cell division [GO:0051302]; establishment of organelle localization [GO:0051656]; cortical granule exocytosis [GO:0060471]	protein binding [GO:0005515]; ATP binding [GO:0005524]; tubulin binding [GO:0015631]	nucleus [GO:0005634]; nucleolus [GO:0005730]; cytoplasm [GO:0005737]; mitochondrion [GO:0005739]; Golgi apparatus [GO:0005794]; cell cortex [GO:0005938]; cortical granule [GO:0060473]; subcortical maternal complex [GO:0106333]
Nafisa_PRO2	NACHT, LRR and PYD domains-containing protein 5	NLRP5	P59047	P59047	5.6986	1.1468	XT NP A	2023ms1276	exocytosis [GO:0006887]; actin filament organization [GO:0007015]; regulation of localization [GO:0032879]; positive regulation of embryonic development [GO:0040019]; establishment of spindle localization [GO:0051293]; regulation of cell division [GO:0051302]; establishment of organelle localization [GO:0051656]; cortical granule exocytosis [GO:0060471]	protein binding [GO:0005515]; ATP binding [GO:0005524]; tubulin binding [GO:0015631]	nucleus [GO:0005634]; nucleolus [GO:0005730]; cytoplasm [GO:0005737]; mitochondrion [GO:0005739]; Golgi apparatus [GO:0005794]; cell cortex [GO:0005938]; cortical granule [GO:0060473]; subcortical maternal complex [GO:0106333]
Nafisa_PRO1	NACHT, LRR and PYD domains-containing protein 5	NLRP5	P59047	P59047	5.6803	1.133	XT NP A	2023ms1276	exocytosis [GO:0006887]; actin filament organization [GO:0007015]; regulation of localization [GO:0032879]; positive regulation of embryonic development [GO:0040019]; establishment of spindle localization [GO:0051293]; regulation of cell division [GO:0051302]; establishment of organelle localization [GO:0051656]; cortical granule exocytosis [GO:0060471]	protein binding [GO:0005515]; ATP binding [GO:0005524]; tubulin binding [GO:0015631]	nucleus [GO:0005634]; nucleolus [GO:0005730]; cytoplasm [GO:0005737]; mitochondrion [GO:0005739]; Golgi apparatus [GO:0005794]; cell cortex [GO:0005938]; cortical granule [GO:0060473]; subcortical maternal complex [GO:0106333]
Nafisa_SEN7	Secretory phospholipase A2 receptor	PLA2R1	Q13018	P49259	4.2156	-0.3972	XT NP B	2023ms1276	NA	NA	NA
Nafisa_SEN6	Secretory phospholipase A2 receptor	PLA2R1	Q13018	P49259	4.1134	-0.5137	XT NP B	2023ms1276	NA	NA	NA
Nafisa_SEN5	Secretory phospholipase A2 receptor	PLA2R1	Q13018	P49259	4.0839	-0.5692	XT NP B	2023ms1276	NA	NA	NA
Nafisa_SEN4	Secretory phospholipase A2 receptor	PLA2R1	Q13018	P49259	4.1814	-0.4389	XT NP B	2023ms1276	NA	NA	NA
Nafisa_SEN3	Secretory phospholipase A2 receptor	PLA2R1	Q13018	P49259	4.243	-0.3767	XT NP B	2023ms1276	NA	NA	NA
Nafisa_SEN2	Secretory phospholipase A2 receptor	PLA2R1	Q13018	P49259	4.2473	-0.3856	XT NP B	2023ms1276	NA	NA	NA
Nafisa_SEN1	Secretory phospholipase A2 receptor	PLA2R1	Q13018	P49259	4.1363	-0.4814	XT NP B	2023ms1276	NA	NA	NA
Nafisa_PRO7	Secretory phospholipase A2 receptor	PLA2R1	Q13018	P49259	4.1115	-0.4434	XT NP B	2023ms1276	NA	NA	NA
Nafisa_PRO6	Secretory phospholipase A2 receptor	PLA2R1	Q13018	P49259	4.2289	-0.3161	XT NP B	2023ms1276	NA	NA	NA
Nafisa_PRO5	Secretory phospholipase A2 receptor	PLA2R1	Q13018	P49259	4.1409	-0.3963	XT NP B	2023ms1276	NA	NA	NA
Nafisa_PRO4	Secretory phospholipase A2 receptor	PLA2R1	Q13018	P49259	4.1398	-0.4324	XT NP B	2023ms1276	NA	NA	NA
Nafisa_PRO3	Secretory phospholipase A2 receptor	PLA2R1	Q13018	P49259	4.33	-0.2405	XT NP B	2023ms1276	NA	NA	NA
Nafisa_PRO2	Secretory phospholipase A2 receptor	PLA2R1	Q13018	P49259	4.3593	-0.1925	XT NP B	2023ms1276	NA	NA	NA
Nafisa_PRO1	Secretory phospholipase A2 receptor	PLA2R1	Q13018	P49259	4.2697	-0.2775	XT NP B	2023ms1276	NA	NA	NA
Nafisa_SEN7	Ethanolamine-phosphate cytidylyltransferase	PCYT2	Q99447	Q5EA75	4.1596	-0.4531	XT NP B	2023ms1276	NA	NA	NA
Nafisa_SEN6	Ethanolamine-phosphate cytidylyltransferase	PCYT2	Q99447	Q5EA75	4.108	-0.5191	XT NP B	2023ms1276	NA	NA	NA
Nafisa_SEN5	Ethanolamine-phosphate cytidylyltransferase	PCYT2	Q99447	Q5EA75	4.1902	-0.463	XT NP B	2023ms1276	NA	NA	NA
Nafisa_SEN4	Ethanolamine-phosphate cytidylyltransferase	PCYT2	Q99447	Q5EA75	4.1824	-0.438	XT NP B	2023ms1276	NA	NA	NA
Nafisa_SEN3	Ethanolamine-phosphate cytidylyltransferase	PCYT2	Q99447	Q5EA75	4.167	-0.4527	XT NP B	2023ms1276	NA	NA	NA
Nafisa_SEN2	Ethanolamine-phosphate cytidylyltransferase	PCYT2	Q99447	Q5EA75	4.078	-0.5549	XT NP B	2023ms1276	NA	NA	NA
Nafisa_SEN1	Ethanolamine-phosphate cytidylyltransferase	PCYT2	Q99447	Q5EA75	4.0994	-0.5183	XT NP B	2023ms1276	NA	NA	NA
Nafisa_PRO7	Ethanolamine-phosphate cytidylyltransferase	PCYT2	Q99447	Q5EA75	4.2486	-0.3063	XT NP B	2023ms1276	NA	NA	NA
Nafisa_PRO6	Ethanolamine-phosphate cytidylyltransferase	PCYT2	Q99447	Q5EA75	4.2725	-0.2726	XT NP B	2023ms1276	NA	NA	NA
Nafisa_PRO5	Ethanolamine-phosphate cytidylyltransferase	PCYT2	Q99447	Q5EA75	4.2344	-0.3028	XT NP B	2023ms1276	NA	NA	NA
Nafisa_PRO4	Ethanolamine-phosphate cytidylyltransferase	PCYT2	Q99447	Q5EA75	4.2634	-0.3088	XT NP B	2023ms1276	NA	NA	NA
Nafisa_PRO3	Ethanolamine-phosphate cytidylyltransferase	PCYT2	Q99447	Q5EA75	4.2532	-0.3174	XT NP B	2023ms1276	NA	NA	NA
Nafisa_PRO2	Ethanolamine-phosphate cytidylyltransferase	PCYT2	Q99447	Q5EA75	4.2321	-0.3197	XT NP B	2023ms1276	NA	NA	NA
Nafisa_PRO1	Ethanolamine-phosphate cytidylyltransferase	PCYT2	Q99447	Q5EA75	4.2043	-0.343	XT NP B	2023ms1276	NA	NA	NA
Nafisa_SEN7	Tr-type G domain-containing protein	GSPT2	Q8IYD1	A0A3Q1MH45	4.3294	-0.2834	XT NP B	2023ms1276	NA	NA	NA
Nafisa_SEN6	Tr-type G domain-containing protein	GSPT2	Q8IYD1	A0A3Q1MH45	4.3992	-0.2279	XT NP B	2023ms1276	NA	NA	NA
Nafisa_SEN5	Tr-type G domain-containing protein	GSPT2	Q8IYD1	A0A3Q1MH45	4.3433	-0.3098	XT NP B	2023ms1276	NA	NA	NA
Nafisa_SEN4	Tr-type G domain-containing protein	GSPT2	Q8IYD1	A0A3Q1MH45	4.4277	-0.1926	XT NP B	2023ms1276	NA	NA	NA
Nafisa_SEN3	Tr-type G domain-containing protein	GSPT2	Q8IYD1	A0A3Q1MH45	4.4068	-0.2129	XT NP B	2023ms1276	NA	NA	NA
Nafisa_SEN2	Tr-type G domain-containing protein	GSPT2	Q8IYD1	A0A3Q1MH45	4.3979	-0.235	XT NP B	2023ms1276	NA	NA	NA
Nafisa_SEN1	Tr-type G domain-containing protein	GSPT2	Q8IYD1	A0A3Q1MH45	4.3921	-0.2256	XT NP B	2023ms1276	NA	NA	NA
Nafisa_PRO7	Tr-type G domain-containing protein	GSPT2	Q8IYD1	A0A3Q1MH45	4.3998	-0.1551	XT NP B	2023ms1276	NA	NA	NA
Nafisa_PRO6	Tr-type G domain-containing protein	GSPT2	Q8IYD1	A0A3Q1MH45	4.4561	-0.089	XT NP B	2023ms1276	NA	NA	NA
Nafisa_PRO5	Tr-type G domain-containing protein	GSPT2	Q8IYD1	A0A3Q1MH45	4.4732	-0.064	XT NP B	2023ms1276	NA	NA	NA
Nafisa_PRO4	Tr-type G domain-containing protein	GSPT2	Q8IYD1	A0A3Q1MH45	4.4759	-0.0963	XT NP B	2023ms1276	NA	NA	NA
Nafisa_PRO3	Tr-type G domain-containing protein	GSPT2	Q8IYD1	A0A3Q1MH45	4.3838	-0.1867	XT NP B	2023ms1276	NA	NA	NA
Nafisa_PRO2	Tr-type G domain-containing protein	GSPT2	Q8IYD1	A0A3Q1MH45	4.4243	-0.1275	XT NP B	2023ms1276	NA	NA	NA
Nafisa_PRO1	Tr-type G domain-containing protein	GSPT2	Q8IYD1	A0A3Q1MH45	4.4673	-0.08	XT NP B	2023ms1276	NA	NA	NA
Nafisa_SEN7	Isoform of O14545, Isoform 2 of TRAF-type zinc finger domain-containing protein 1	TRAFD1	A0A024RBK4	O14545-2	4.581	-0.0318	XT NP A	2023ms1276	NA	NA	NA
Nafisa_SEN6	Isoform of O14545, Isoform 2 of TRAF-type zinc finger domain-containing protein 1	TRAFD1	A0A024RBK4	O14545-2	4.6557	0.0286	XT NP A	2023ms1276	NA	NA	NA
Nafisa_SEN5	Isoform of O14545, Isoform 2 of TRAF-type zinc finger domain-containing protein 1	TRAFD1	A0A024RBK4	O14545-2	4.6521	-0.001	XT NP A	2023ms1276	NA	NA	NA
Nafisa_SEN4	Isoform of O14545, Isoform 2 of TRAF-type zinc finger domain-containing protein 1	TRAFD1	A0A024RBK4	O14545-2	4.4426	-0.1778	XT NP A	2023ms1276	NA	NA	NA
Nafisa_SEN3	Isoform of O14545, Isoform 2 of TRAF-type zinc finger domain-containing protein 1	TRAFD1	A0A024RBK4	O14545-2	4.6	-0.0197	XT NP A	2023ms1276	NA	NA	NA
Nafisa_SEN2	Isoform of O14545, Isoform 2 of TRAF-type zinc finger domain-containing protein 1	TRAFD1	A0A024RBK4	O14545-2	4.5581	-0.0748	XT NP A	2023ms1276	NA	NA	NA
Nafisa_SEN1	Isoform of O14545, Isoform 2 of TRAF-type zinc finger domain-containing protein 1	TRAFD1	A0A024RBK4	O14545-2	4.5474	-0.0704	XT NP A	2023ms1276	NA	NA	NA
Nafisa_PRO7	Isoform of O14545, Isoform 2 of TRAF-type zinc finger domain-containing protein 1	TRAFD1	A0A024RBK4	O14545-2	4.7525	0.1976	XT NP A	2023ms1276	NA	NA	NA
Nafisa_PRO6	Isoform of O14545, Isoform 2 of TRAF-type zinc finger domain-containing protein 1	TRAFD1	A0A024RBK4	O14545-2	4.8108	0.2658	XT NP A	2023ms1276	NA	NA	NA
Nafisa_PRO5	Isoform of O14545, Isoform 2 of TRAF-type zinc finger domain-containing protein 1	TRAFD1	A0A024RBK4	O14545-2	4.7609	0.2237	XT NP A	2023ms1276	NA	NA	NA
Nafisa_PRO4	Isoform of O14545, Isoform 2 of TRAF-type zinc finger domain-containing protein 1	TRAFD1	A0A024RBK4	O14545-2	4.6701	0.0979	XT NP A	2023ms1276	NA	NA	NA
Nafisa_PRO3	Isoform of O14545, Isoform 2 of TRAF-type zinc finger domain-containing protein 1	TRAFD1	A0A024RBK4	O14545-2	4.8146	0.2441	XT NP A	2023ms1276	NA	NA	NA
Nafisa_PRO2	Isoform of O14545, Isoform 2 of TRAF-type zinc finger domain-containing protein 1	TRAFD1	A0A024RBK4	O14545-2	4.6708	0.119	XT NP A	2023ms1276	NA	NA	NA
Nafisa_PRO1	Isoform of O14545, Isoform 2 of TRAF-type zinc finger domain-containing protein 1	TRAFD1	A0A024RBK4	O14545-2	4.6631	0.1158	XT NP A	2023ms1276	NA	NA	NA
Nafisa_SEN7	Isoform of O43708, Maleylacetoacetate isomerase;Isoform of O43708, Maleylacetoacetate isomerase;Isoform of O43708, Maleylacetoacetate isomerase;Isoform of O43708, Maleylacetoacetate isomerase;Isoform of O43708, Maleylacetoacetate isomerase	GSTZ1;GSTZ1;GSTZ1;GSTZ1;GSTZ1	NA	A0A0A0MR33;A0A0C4DFM0;G3V267;G3V4T6;G3V5T0	3.9972	-0.6156	XT NP B	2023ms1276	; ; ; ;	; ; ; ;	; ; ; ;
Nafisa_SEN6	Isoform of O43708, Maleylacetoacetate isomerase;Isoform of O43708, Maleylacetoacetate isomerase;Isoform of O43708, Maleylacetoacetate isomerase;Isoform of O43708, Maleylacetoacetate isomerase;Isoform of O43708, Maleylacetoacetate isomerase	GSTZ1;GSTZ1;GSTZ1;GSTZ1;GSTZ1	NA	A0A0A0MR33;A0A0C4DFM0;G3V267;G3V4T6;G3V5T0	4.0103	-0.6167	XT NP B	2023ms1276	; ; ; ;	; ; ; ;	; ; ; ;
Nafisa_SEN5	Isoform of O43708, Maleylacetoacetate isomerase;Isoform of O43708, Maleylacetoacetate isomerase;Isoform of O43708, Maleylacetoacetate isomerase;Isoform of O43708, Maleylacetoacetate isomerase;Isoform of O43708, Maleylacetoacetate isomerase	GSTZ1;GSTZ1;GSTZ1;GSTZ1;GSTZ1	NA	A0A0A0MR33;A0A0C4DFM0;G3V267;G3V4T6;G3V5T0	3.796	-0.8571	XT NP B	2023ms1276	; ; ; ;	; ; ; ;	; ; ; ;
Nafisa_SEN4	Isoform of O43708, Maleylacetoacetate isomerase;Isoform of O43708, Maleylacetoacetate isomerase;Isoform of O43708, Maleylacetoacetate isomerase;Isoform of O43708, Maleylacetoacetate isomerase;Isoform of O43708, Maleylacetoacetate isomerase	GSTZ1;GSTZ1;GSTZ1;GSTZ1;GSTZ1	NA	A0A0A0MR33;A0A0C4DFM0;G3V267;G3V4T6;G3V5T0	3.8431	-0.7772	XT NP B	2023ms1276	; ; ; ;	; ; ; ;	; ; ; ;
Nafisa_SEN3	Isoform of O43708, Maleylacetoacetate isomerase;Isoform of O43708, Maleylacetoacetate isomerase;Isoform of O43708, Maleylacetoacetate isomerase;Isoform of O43708, Maleylacetoacetate isomerase;Isoform of O43708, Maleylacetoacetate isomerase	GSTZ1;GSTZ1;GSTZ1;GSTZ1;GSTZ1	NA	A0A0A0MR33;A0A0C4DFM0;G3V267;G3V4T6;G3V5T0	3.7776	-0.842	XT NP B	2023ms1276	; ; ; ;	; ; ; ;	; ; ; ;
Nafisa_SEN2	Isoform of O43708, Maleylacetoacetate isomerase;Isoform of O43708, Maleylacetoacetate isomerase;Isoform of O43708, Maleylacetoacetate isomerase;Isoform of O43708, Maleylacetoacetate isomerase;Isoform of O43708, Maleylacetoacetate isomerase	GSTZ1;GSTZ1;GSTZ1;GSTZ1;GSTZ1	NA	A0A0A0MR33;A0A0C4DFM0;G3V267;G3V4T6;G3V5T0	3.9217	-0.7112	XT NP B	2023ms1276	; ; ; ;	; ; ; ;	; ; ; ;
Nafisa_SEN1	Isoform of O43708, Maleylacetoacetate isomerase;Isoform of O43708, Maleylacetoacetate isomerase;Isoform of O43708, Maleylacetoacetate isomerase;Isoform of O43708, Maleylacetoacetate isomerase;Isoform of O43708, Maleylacetoacetate isomerase	GSTZ1;GSTZ1;GSTZ1;GSTZ1;GSTZ1	NA	A0A0A0MR33;A0A0C4DFM0;G3V267;G3V4T6;G3V5T0	3.9295	-0.6882	XT NP B	2023ms1276	; ; ; ;	; ; ; ;	; ; ; ;
Nafisa_PRO3	Isoform of O43708, Maleylacetoacetate isomerase;Isoform of O43708, Maleylacetoacetate isomerase;Isoform of O43708, Maleylacetoacetate isomerase;Isoform of O43708, Maleylacetoacetate isomerase;Isoform of O43708, Maleylacetoacetate isomerase	GSTZ1;GSTZ1;GSTZ1;GSTZ1;GSTZ1	NA	A0A0A0MR33;A0A0C4DFM0;G3V267;G3V4T6;G3V5T0	3.3422	-1.2283	XT NP B	2023ms1276	; ; ; ;	; ; ; ;	; ; ; ;
Nafisa_SEN7	Cathepsin K	CTSK	P43235	Q5E968	4.6724	0.0597	XT NP A	2023ms1276	NA	NA	NA
Nafisa_SEN6	Cathepsin K	CTSK	P43235	Q5E968	4.6345	0.0074	XT NP A	2023ms1276	NA	NA	NA
Nafisa_SEN5	Cathepsin K	CTSK	P43235	Q5E968	4.5909	-0.0622	XT NP A	2023ms1276	NA	NA	NA
Nafisa_SEN4	Cathepsin K	CTSK	P43235	Q5E968	4.6381	0.0178	XT NP A	2023ms1276	NA	NA	NA
Nafisa_SEN3	Cathepsin K	CTSK	P43235	Q5E968	4.6804	0.0607	XT NP A	2023ms1276	NA	NA	NA
Nafisa_SEN2	Cathepsin K	CTSK	P43235	Q5E968	4.6677	0.0347	XT NP A	2023ms1276	NA	NA	NA
Nafisa_SEN1	Cathepsin K	CTSK	P43235	Q5E968	4.6364	0.0186	XT NP A	2023ms1276	NA	NA	NA
Nafisa_PRO7	Cathepsin K	CTSK	P43235	Q5E968	5.0313	0.4764	XT NP A	2023ms1276	NA	NA	NA
Nafisa_PRO6	Cathepsin K	CTSK	P43235	Q5E968	5.0267	0.4817	XT NP A	2023ms1276	NA	NA	NA
Nafisa_PRO5	Cathepsin K	CTSK	P43235	Q5E968	4.9656	0.4284	XT NP A	2023ms1276	NA	NA	NA
Nafisa_PRO4	Cathepsin K	CTSK	P43235	Q5E968	4.9986	0.4264	XT NP A	2023ms1276	NA	NA	NA
Nafisa_PRO3	Cathepsin K	CTSK	P43235	Q5E968	4.9072	0.3367	XT NP A	2023ms1276	NA	NA	NA
Nafisa_PRO2	Cathepsin K	CTSK	P43235	Q5E968	4.9805	0.4287	XT NP A	2023ms1276	NA	NA	NA
Nafisa_PRO1	Cathepsin K	CTSK	P43235	Q5E968	4.9544	0.4071	XT NP A	2023ms1276	NA	NA	NA
Nafisa_SEN7	Cathepsin S	CTSS	P25774	P25774	4.6945	0.0817	XT NP A	2023ms1276	toll-like receptor signaling pathway [GO:0002224]; adaptive immune response [GO:0002250]; proteolysis [GO:0006508]; response to acidic pH [GO:0010447]; protein processing [GO:0016485]; antigen processing and presentation [GO:0019882]; antigen processing and presentation of exogenous peptide antigen via MHC class II [GO:0019886]; extracellular matrix disassembly [GO:0022617]; collagen catabolic process [GO:0030574]; basement membrane disassembly [GO:0034769]; antigen processing and presentation of peptide antigen [GO:0048002]; proteolysis involved in cellular protein catabolic process [GO:0051603]; cellular response to thyroid hormone stimulus [GO:0097067]; positive regulation of cation channel activity [GO:2001259]; immune response [GO:0006955]	fibronectin binding [GO:0001968]; cysteine-type endopeptidase activity [GO:0004197]; serine-type endopeptidase activity [GO:0004252]; collagen binding [GO:0005518]; laminin binding [GO:0043236]; proteoglycan binding [GO:0043394]	extracellular region [GO:0005576]; extracellular space [GO:0005615]; lysosome [GO:0005764]; late endosome [GO:0005770]; endolysosome lumen [GO:0036021]; lysosomal lumen [GO:0043202]; intracellular membrane-bounded organelle [GO:0043231]; phagocytic vesicle [GO:0045335]; collagen-containing extracellular matrix [GO:0062023]; tertiary granule lumen [GO:1904724]; ficolin-1-rich granule lumen [GO:1904813]
Nafisa_SEN6	Cathepsin S	CTSS	P25774	P25774	4.7816	0.1545	XT NP A	2023ms1276	toll-like receptor signaling pathway [GO:0002224]; adaptive immune response [GO:0002250]; proteolysis [GO:0006508]; response to acidic pH [GO:0010447]; protein processing [GO:0016485]; antigen processing and presentation [GO:0019882]; antigen processing and presentation of exogenous peptide antigen via MHC class II [GO:0019886]; extracellular matrix disassembly [GO:0022617]; collagen catabolic process [GO:0030574]; basement membrane disassembly [GO:0034769]; antigen processing and presentation of peptide antigen [GO:0048002]; proteolysis involved in cellular protein catabolic process [GO:0051603]; cellular response to thyroid hormone stimulus [GO:0097067]; positive regulation of cation channel activity [GO:2001259]; immune response [GO:0006955]	fibronectin binding [GO:0001968]; cysteine-type endopeptidase activity [GO:0004197]; serine-type endopeptidase activity [GO:0004252]; collagen binding [GO:0005518]; laminin binding [GO:0043236]; proteoglycan binding [GO:0043394]	extracellular region [GO:0005576]; extracellular space [GO:0005615]; lysosome [GO:0005764]; late endosome [GO:0005770]; endolysosome lumen [GO:0036021]; lysosomal lumen [GO:0043202]; intracellular membrane-bounded organelle [GO:0043231]; phagocytic vesicle [GO:0045335]; collagen-containing extracellular matrix [GO:0062023]; tertiary granule lumen [GO:1904724]; ficolin-1-rich granule lumen [GO:1904813]
Nafisa_SEN5	Cathepsin S	CTSS	P25774	P25774	4.8301	0.177	XT NP A	2023ms1276	toll-like receptor signaling pathway [GO:0002224]; adaptive immune response [GO:0002250]; proteolysis [GO:0006508]; response to acidic pH [GO:0010447]; protein processing [GO:0016485]; antigen processing and presentation [GO:0019882]; antigen processing and presentation of exogenous peptide antigen via MHC class II [GO:0019886]; extracellular matrix disassembly [GO:0022617]; collagen catabolic process [GO:0030574]; basement membrane disassembly [GO:0034769]; antigen processing and presentation of peptide antigen [GO:0048002]; proteolysis involved in cellular protein catabolic process [GO:0051603]; cellular response to thyroid hormone stimulus [GO:0097067]; positive regulation of cation channel activity [GO:2001259]; immune response [GO:0006955]	fibronectin binding [GO:0001968]; cysteine-type endopeptidase activity [GO:0004197]; serine-type endopeptidase activity [GO:0004252]; collagen binding [GO:0005518]; laminin binding [GO:0043236]; proteoglycan binding [GO:0043394]	extracellular region [GO:0005576]; extracellular space [GO:0005615]; lysosome [GO:0005764]; late endosome [GO:0005770]; endolysosome lumen [GO:0036021]; lysosomal lumen [GO:0043202]; intracellular membrane-bounded organelle [GO:0043231]; phagocytic vesicle [GO:0045335]; collagen-containing extracellular matrix [GO:0062023]; tertiary granule lumen [GO:1904724]; ficolin-1-rich granule lumen [GO:1904813]
Nafisa_SEN4	Cathepsin S	CTSS	P25774	P25774	4.8019	0.1816	XT NP A	2023ms1276	toll-like receptor signaling pathway [GO:0002224]; adaptive immune response [GO:0002250]; proteolysis [GO:0006508]; response to acidic pH [GO:0010447]; protein processing [GO:0016485]; antigen processing and presentation [GO:0019882]; antigen processing and presentation of exogenous peptide antigen via MHC class II [GO:0019886]; extracellular matrix disassembly [GO:0022617]; collagen catabolic process [GO:0030574]; basement membrane disassembly [GO:0034769]; antigen processing and presentation of peptide antigen [GO:0048002]; proteolysis involved in cellular protein catabolic process [GO:0051603]; cellular response to thyroid hormone stimulus [GO:0097067]; positive regulation of cation channel activity [GO:2001259]; immune response [GO:0006955]	fibronectin binding [GO:0001968]; cysteine-type endopeptidase activity [GO:0004197]; serine-type endopeptidase activity [GO:0004252]; collagen binding [GO:0005518]; laminin binding [GO:0043236]; proteoglycan binding [GO:0043394]	extracellular region [GO:0005576]; extracellular space [GO:0005615]; lysosome [GO:0005764]; late endosome [GO:0005770]; endolysosome lumen [GO:0036021]; lysosomal lumen [GO:0043202]; intracellular membrane-bounded organelle [GO:0043231]; phagocytic vesicle [GO:0045335]; collagen-containing extracellular matrix [GO:0062023]; tertiary granule lumen [GO:1904724]; ficolin-1-rich granule lumen [GO:1904813]
Nafisa_SEN3	Cathepsin S	CTSS	P25774	P25774	4.7646	0.145	XT NP A	2023ms1276	toll-like receptor signaling pathway [GO:0002224]; adaptive immune response [GO:0002250]; proteolysis [GO:0006508]; response to acidic pH [GO:0010447]; protein processing [GO:0016485]; antigen processing and presentation [GO:0019882]; antigen processing and presentation of exogenous peptide antigen via MHC class II [GO:0019886]; extracellular matrix disassembly [GO:0022617]; collagen catabolic process [GO:0030574]; basement membrane disassembly [GO:0034769]; antigen processing and presentation of peptide antigen [GO:0048002]; proteolysis involved in cellular protein catabolic process [GO:0051603]; cellular response to thyroid hormone stimulus [GO:0097067]; positive regulation of cation channel activity [GO:2001259]; immune response [GO:0006955]	fibronectin binding [GO:0001968]; cysteine-type endopeptidase activity [GO:0004197]; serine-type endopeptidase activity [GO:0004252]; collagen binding [GO:0005518]; laminin binding [GO:0043236]; proteoglycan binding [GO:0043394]	extracellular region [GO:0005576]; extracellular space [GO:0005615]; lysosome [GO:0005764]; late endosome [GO:0005770]; endolysosome lumen [GO:0036021]; lysosomal lumen [GO:0043202]; intracellular membrane-bounded organelle [GO:0043231]; phagocytic vesicle [GO:0045335]; collagen-containing extracellular matrix [GO:0062023]; tertiary granule lumen [GO:1904724]; ficolin-1-rich granule lumen [GO:1904813]
Nafisa_SEN2	Cathepsin S	CTSS	P25774	P25774	4.8094	0.1764	XT NP A	2023ms1276	toll-like receptor signaling pathway [GO:0002224]; adaptive immune response [GO:0002250]; proteolysis [GO:0006508]; response to acidic pH [GO:0010447]; protein processing [GO:0016485]; antigen processing and presentation [GO:0019882]; antigen processing and presentation of exogenous peptide antigen via MHC class II [GO:0019886]; extracellular matrix disassembly [GO:0022617]; collagen catabolic process [GO:0030574]; basement membrane disassembly [GO:0034769]; antigen processing and presentation of peptide antigen [GO:0048002]; proteolysis involved in cellular protein catabolic process [GO:0051603]; cellular response to thyroid hormone stimulus [GO:0097067]; positive regulation of cation channel activity [GO:2001259]; immune response [GO:0006955]	fibronectin binding [GO:0001968]; cysteine-type endopeptidase activity [GO:0004197]; serine-type endopeptidase activity [GO:0004252]; collagen binding [GO:0005518]; laminin binding [GO:0043236]; proteoglycan binding [GO:0043394]	extracellular region [GO:0005576]; extracellular space [GO:0005615]; lysosome [GO:0005764]; late endosome [GO:0005770]; endolysosome lumen [GO:0036021]; lysosomal lumen [GO:0043202]; intracellular membrane-bounded organelle [GO:0043231]; phagocytic vesicle [GO:0045335]; collagen-containing extracellular matrix [GO:0062023]; tertiary granule lumen [GO:1904724]; ficolin-1-rich granule lumen [GO:1904813]
Nafisa_SEN1	Cathepsin S	CTSS	P25774	P25774	4.7629	0.1452	XT NP A	2023ms1276	toll-like receptor signaling pathway [GO:0002224]; adaptive immune response [GO:0002250]; proteolysis [GO:0006508]; response to acidic pH [GO:0010447]; protein processing [GO:0016485]; antigen processing and presentation [GO:0019882]; antigen processing and presentation of exogenous peptide antigen via MHC class II [GO:0019886]; extracellular matrix disassembly [GO:0022617]; collagen catabolic process [GO:0030574]; basement membrane disassembly [GO:0034769]; antigen processing and presentation of peptide antigen [GO:0048002]; proteolysis involved in cellular protein catabolic process [GO:0051603]; cellular response to thyroid hormone stimulus [GO:0097067]; positive regulation of cation channel activity [GO:2001259]; immune response [GO:0006955]	fibronectin binding [GO:0001968]; cysteine-type endopeptidase activity [GO:0004197]; serine-type endopeptidase activity [GO:0004252]; collagen binding [GO:0005518]; laminin binding [GO:0043236]; proteoglycan binding [GO:0043394]	extracellular region [GO:0005576]; extracellular space [GO:0005615]; lysosome [GO:0005764]; late endosome [GO:0005770]; endolysosome lumen [GO:0036021]; lysosomal lumen [GO:0043202]; intracellular membrane-bounded organelle [GO:0043231]; phagocytic vesicle [GO:0045335]; collagen-containing extracellular matrix [GO:0062023]; tertiary granule lumen [GO:1904724]; ficolin-1-rich granule lumen [GO:1904813]
Nafisa_PRO7	Cathepsin S	CTSS	P25774	P25774	4.4844	-0.0705	XT NP A	2023ms1276	toll-like receptor signaling pathway [GO:0002224]; adaptive immune response [GO:0002250]; proteolysis [GO:0006508]; response to acidic pH [GO:0010447]; protein processing [GO:0016485]; antigen processing and presentation [GO:0019882]; antigen processing and presentation of exogenous peptide antigen via MHC class II [GO:0019886]; extracellular matrix disassembly [GO:0022617]; collagen catabolic process [GO:0030574]; basement membrane disassembly [GO:0034769]; antigen processing and presentation of peptide antigen [GO:0048002]; proteolysis involved in cellular protein catabolic process [GO:0051603]; cellular response to thyroid hormone stimulus [GO:0097067]; positive regulation of cation channel activity [GO:2001259]; immune response [GO:0006955]	fibronectin binding [GO:0001968]; cysteine-type endopeptidase activity [GO:0004197]; serine-type endopeptidase activity [GO:0004252]; collagen binding [GO:0005518]; laminin binding [GO:0043236]; proteoglycan binding [GO:0043394]	extracellular region [GO:0005576]; extracellular space [GO:0005615]; lysosome [GO:0005764]; late endosome [GO:0005770]; endolysosome lumen [GO:0036021]; lysosomal lumen [GO:0043202]; intracellular membrane-bounded organelle [GO:0043231]; phagocytic vesicle [GO:0045335]; collagen-containing extracellular matrix [GO:0062023]; tertiary granule lumen [GO:1904724]; ficolin-1-rich granule lumen [GO:1904813]
Nafisa_PRO6	Cathepsin S	CTSS	P25774	P25774	4.4077	-0.1373	XT NP A	2023ms1276	toll-like receptor signaling pathway [GO:0002224]; adaptive immune response [GO:0002250]; proteolysis [GO:0006508]; response to acidic pH [GO:0010447]; protein processing [GO:0016485]; antigen processing and presentation [GO:0019882]; antigen processing and presentation of exogenous peptide antigen via MHC class II [GO:0019886]; extracellular matrix disassembly [GO:0022617]; collagen catabolic process [GO:0030574]; basement membrane disassembly [GO:0034769]; antigen processing and presentation of peptide antigen [GO:0048002]; proteolysis involved in cellular protein catabolic process [GO:0051603]; cellular response to thyroid hormone stimulus [GO:0097067]; positive regulation of cation channel activity [GO:2001259]; immune response [GO:0006955]	fibronectin binding [GO:0001968]; cysteine-type endopeptidase activity [GO:0004197]; serine-type endopeptidase activity [GO:0004252]; collagen binding [GO:0005518]; laminin binding [GO:0043236]; proteoglycan binding [GO:0043394]	extracellular region [GO:0005576]; extracellular space [GO:0005615]; lysosome [GO:0005764]; late endosome [GO:0005770]; endolysosome lumen [GO:0036021]; lysosomal lumen [GO:0043202]; intracellular membrane-bounded organelle [GO:0043231]; phagocytic vesicle [GO:0045335]; collagen-containing extracellular matrix [GO:0062023]; tertiary granule lumen [GO:1904724]; ficolin-1-rich granule lumen [GO:1904813]
Nafisa_PRO5	Cathepsin S	CTSS	P25774	P25774	4.3307	-0.2065	XT NP A	2023ms1276	toll-like receptor signaling pathway [GO:0002224]; adaptive immune response [GO:0002250]; proteolysis [GO:0006508]; response to acidic pH [GO:0010447]; protein processing [GO:0016485]; antigen processing and presentation [GO:0019882]; antigen processing and presentation of exogenous peptide antigen via MHC class II [GO:0019886]; extracellular matrix disassembly [GO:0022617]; collagen catabolic process [GO:0030574]; basement membrane disassembly [GO:0034769]; antigen processing and presentation of peptide antigen [GO:0048002]; proteolysis involved in cellular protein catabolic process [GO:0051603]; cellular response to thyroid hormone stimulus [GO:0097067]; positive regulation of cation channel activity [GO:2001259]; immune response [GO:0006955]	fibronectin binding [GO:0001968]; cysteine-type endopeptidase activity [GO:0004197]; serine-type endopeptidase activity [GO:0004252]; collagen binding [GO:0005518]; laminin binding [GO:0043236]; proteoglycan binding [GO:0043394]	extracellular region [GO:0005576]; extracellular space [GO:0005615]; lysosome [GO:0005764]; late endosome [GO:0005770]; endolysosome lumen [GO:0036021]; lysosomal lumen [GO:0043202]; intracellular membrane-bounded organelle [GO:0043231]; phagocytic vesicle [GO:0045335]; collagen-containing extracellular matrix [GO:0062023]; tertiary granule lumen [GO:1904724]; ficolin-1-rich granule lumen [GO:1904813]
Nafisa_PRO4	Cathepsin S	CTSS	P25774	P25774	4.4857	-0.0865	XT NP A	2023ms1276	toll-like receptor signaling pathway [GO:0002224]; adaptive immune response [GO:0002250]; proteolysis [GO:0006508]; response to acidic pH [GO:0010447]; protein processing [GO:0016485]; antigen processing and presentation [GO:0019882]; antigen processing and presentation of exogenous peptide antigen via MHC class II [GO:0019886]; extracellular matrix disassembly [GO:0022617]; collagen catabolic process [GO:0030574]; basement membrane disassembly [GO:0034769]; antigen processing and presentation of peptide antigen [GO:0048002]; proteolysis involved in cellular protein catabolic process [GO:0051603]; cellular response to thyroid hormone stimulus [GO:0097067]; positive regulation of cation channel activity [GO:2001259]; immune response [GO:0006955]	fibronectin binding [GO:0001968]; cysteine-type endopeptidase activity [GO:0004197]; serine-type endopeptidase activity [GO:0004252]; collagen binding [GO:0005518]; laminin binding [GO:0043236]; proteoglycan binding [GO:0043394]	extracellular region [GO:0005576]; extracellular space [GO:0005615]; lysosome [GO:0005764]; late endosome [GO:0005770]; endolysosome lumen [GO:0036021]; lysosomal lumen [GO:0043202]; intracellular membrane-bounded organelle [GO:0043231]; phagocytic vesicle [GO:0045335]; collagen-containing extracellular matrix [GO:0062023]; tertiary granule lumen [GO:1904724]; ficolin-1-rich granule lumen [GO:1904813]
Nafisa_PRO3	Cathepsin S	CTSS	P25774	P25774	4.4975	-0.073	XT NP A	2023ms1276	toll-like receptor signaling pathway [GO:0002224]; adaptive immune response [GO:0002250]; proteolysis [GO:0006508]; response to acidic pH [GO:0010447]; protein processing [GO:0016485]; antigen processing and presentation [GO:0019882]; antigen processing and presentation of exogenous peptide antigen via MHC class II [GO:0019886]; extracellular matrix disassembly [GO:0022617]; collagen catabolic process [GO:0030574]; basement membrane disassembly [GO:0034769]; antigen processing and presentation of peptide antigen [GO:0048002]; proteolysis involved in cellular protein catabolic process [GO:0051603]; cellular response to thyroid hormone stimulus [GO:0097067]; positive regulation of cation channel activity [GO:2001259]; immune response [GO:0006955]	fibronectin binding [GO:0001968]; cysteine-type endopeptidase activity [GO:0004197]; serine-type endopeptidase activity [GO:0004252]; collagen binding [GO:0005518]; laminin binding [GO:0043236]; proteoglycan binding [GO:0043394]	extracellular region [GO:0005576]; extracellular space [GO:0005615]; lysosome [GO:0005764]; late endosome [GO:0005770]; endolysosome lumen [GO:0036021]; lysosomal lumen [GO:0043202]; intracellular membrane-bounded organelle [GO:0043231]; phagocytic vesicle [GO:0045335]; collagen-containing extracellular matrix [GO:0062023]; tertiary granule lumen [GO:1904724]; ficolin-1-rich granule lumen [GO:1904813]
Nafisa_PRO2	Cathepsin S	CTSS	P25774	P25774	4.4503	-0.1015	XT NP A	2023ms1276	toll-like receptor signaling pathway [GO:0002224]; adaptive immune response [GO:0002250]; proteolysis [GO:0006508]; response to acidic pH [GO:0010447]; protein processing [GO:0016485]; antigen processing and presentation [GO:0019882]; antigen processing and presentation of exogenous peptide antigen via MHC class II [GO:0019886]; extracellular matrix disassembly [GO:0022617]; collagen catabolic process [GO:0030574]; basement membrane disassembly [GO:0034769]; antigen processing and presentation of peptide antigen [GO:0048002]; proteolysis involved in cellular protein catabolic process [GO:0051603]; cellular response to thyroid hormone stimulus [GO:0097067]; positive regulation of cation channel activity [GO:2001259]; immune response [GO:0006955]	fibronectin binding [GO:0001968]; cysteine-type endopeptidase activity [GO:0004197]; serine-type endopeptidase activity [GO:0004252]; collagen binding [GO:0005518]; laminin binding [GO:0043236]; proteoglycan binding [GO:0043394]	extracellular region [GO:0005576]; extracellular space [GO:0005615]; lysosome [GO:0005764]; late endosome [GO:0005770]; endolysosome lumen [GO:0036021]; lysosomal lumen [GO:0043202]; intracellular membrane-bounded organelle [GO:0043231]; phagocytic vesicle [GO:0045335]; collagen-containing extracellular matrix [GO:0062023]; tertiary granule lumen [GO:1904724]; ficolin-1-rich granule lumen [GO:1904813]
Nafisa_PRO1	Cathepsin S	CTSS	P25774	P25774	4.5222	-0.0251	XT NP A	2023ms1276	toll-like receptor signaling pathway [GO:0002224]; adaptive immune response [GO:0002250]; proteolysis [GO:0006508]; response to acidic pH [GO:0010447]; protein processing [GO:0016485]; antigen processing and presentation [GO:0019882]; antigen processing and presentation of exogenous peptide antigen via MHC class II [GO:0019886]; extracellular matrix disassembly [GO:0022617]; collagen catabolic process [GO:0030574]; basement membrane disassembly [GO:0034769]; antigen processing and presentation of peptide antigen [GO:0048002]; proteolysis involved in cellular protein catabolic process [GO:0051603]; cellular response to thyroid hormone stimulus [GO:0097067]; positive regulation of cation channel activity [GO:2001259]; immune response [GO:0006955]	fibronectin binding [GO:0001968]; cysteine-type endopeptidase activity [GO:0004197]; serine-type endopeptidase activity [GO:0004252]; collagen binding [GO:0005518]; laminin binding [GO:0043236]; proteoglycan binding [GO:0043394]	extracellular region [GO:0005576]; extracellular space [GO:0005615]; lysosome [GO:0005764]; late endosome [GO:0005770]; endolysosome lumen [GO:0036021]; lysosomal lumen [GO:0043202]; intracellular membrane-bounded organelle [GO:0043231]; phagocytic vesicle [GO:0045335]; collagen-containing extracellular matrix [GO:0062023]; tertiary granule lumen [GO:1904724]; ficolin-1-rich granule lumen [GO:1904813]
Nafisa_SEN7	Beta-defensin 10	DEFB10	NA	P46168	4.8463	0.2336	XT NP A	2023ms1276	NA	NA	NA
Nafisa_SEN6	Beta-defensin 10	DEFB10	NA	P46168	4.8597	0.2327	XT NP A	2023ms1276	NA	NA	NA
Nafisa_SEN5	Beta-defensin 10	DEFB10	NA	P46168	4.6828	0.0297	XT NP A	2023ms1276	NA	NA	NA
Nafisa_SEN4	Beta-defensin 10	DEFB10	NA	P46168	4.9035	0.2832	XT NP A	2023ms1276	NA	NA	NA
Nafisa_SEN3	Beta-defensin 10	DEFB10	NA	P46168	4.842	0.2223	XT NP A	2023ms1276	NA	NA	NA
Nafisa_SEN2	Beta-defensin 10	DEFB10	NA	P46168	4.7212	0.0883	XT NP A	2023ms1276	NA	NA	NA
Nafisa_SEN1	Beta-defensin 10	DEFB10	NA	P46168	4.858	0.2403	XT NP A	2023ms1276	NA	NA	NA
Nafisa_PRO7	Beta-defensin 10	DEFB10	NA	P46168	5.0946	0.5398	XT NP A	2023ms1276	NA	NA	NA
Nafisa_PRO6	Beta-defensin 10	DEFB10	NA	P46168	5.0778	0.5327	XT NP A	2023ms1276	NA	NA	NA
Nafisa_PRO5	Beta-defensin 10	DEFB10	NA	P46168	4.9912	0.454	XT NP A	2023ms1276	NA	NA	NA
Nafisa_PRO4	Beta-defensin 10	DEFB10	NA	P46168	5.0935	0.5213	XT NP A	2023ms1276	NA	NA	NA
Nafisa_PRO3	Beta-defensin 10	DEFB10	NA	P46168	5.1542	0.5836	XT NP A	2023ms1276	NA	NA	NA
Nafisa_PRO2	Beta-defensin 10	DEFB10	NA	P46168	5.1419	0.5901	XT NP A	2023ms1276	NA	NA	NA
Nafisa_PRO1	Beta-defensin 10	DEFB10	NA	P46168	4.99	0.4427	XT NP A	2023ms1276	NA	NA	NA
Nafisa_SEN7	Integrator complex subunit 7;Isoform of Q9NVH2, Isoform 3 of Integrator complex subunit 7	INTS7;INTS7	NA	Q9NVH2;Q9NVH2-3	4.9243	0.3115	XT NP A	2023ms1276	DNA damage checkpoint signaling [GO:0000077]; snRNA processing [GO:0016180]; cellular response to ionizing radiation [GO:0071479]; snRNA 3'-end processing [GO:0034472];	protein binding [GO:0005515];	nucleus [GO:0005634]; nucleoplasm [GO:0005654]; chromosome [GO:0005694]; cytoplasm [GO:0005737]; nuclear body [GO:0016604]; integrator complex [GO:0032039];
Nafisa_SEN6	Integrator complex subunit 7;Isoform of Q9NVH2, Isoform 3 of Integrator complex subunit 7	INTS7;INTS7	NA	Q9NVH2;Q9NVH2-3	5.0079	0.3809	XT NP A	2023ms1276	DNA damage checkpoint signaling [GO:0000077]; snRNA processing [GO:0016180]; cellular response to ionizing radiation [GO:0071479]; snRNA 3'-end processing [GO:0034472];	protein binding [GO:0005515];	nucleus [GO:0005634]; nucleoplasm [GO:0005654]; chromosome [GO:0005694]; cytoplasm [GO:0005737]; nuclear body [GO:0016604]; integrator complex [GO:0032039];
Nafisa_SEN5	Integrator complex subunit 7;Isoform of Q9NVH2, Isoform 3 of Integrator complex subunit 7	INTS7;INTS7	NA	Q9NVH2;Q9NVH2-3	5.0393	0.3862	XT NP A	2023ms1276	DNA damage checkpoint signaling [GO:0000077]; snRNA processing [GO:0016180]; cellular response to ionizing radiation [GO:0071479]; snRNA 3'-end processing [GO:0034472];	protein binding [GO:0005515];	nucleus [GO:0005634]; nucleoplasm [GO:0005654]; chromosome [GO:0005694]; cytoplasm [GO:0005737]; nuclear body [GO:0016604]; integrator complex [GO:0032039];
Nafisa_SEN4	Integrator complex subunit 7;Isoform of Q9NVH2, Isoform 3 of Integrator complex subunit 7	INTS7;INTS7	NA	Q9NVH2;Q9NVH2-3	4.9789	0.3585	XT NP A	2023ms1276	DNA damage checkpoint signaling [GO:0000077]; snRNA processing [GO:0016180]; cellular response to ionizing radiation [GO:0071479]; snRNA 3'-end processing [GO:0034472];	protein binding [GO:0005515];	nucleus [GO:0005634]; nucleoplasm [GO:0005654]; chromosome [GO:0005694]; cytoplasm [GO:0005737]; nuclear body [GO:0016604]; integrator complex [GO:0032039];
Nafisa_SEN3	Integrator complex subunit 7;Isoform of Q9NVH2, Isoform 3 of Integrator complex subunit 7	INTS7;INTS7	NA	Q9NVH2;Q9NVH2-3	4.9954	0.3758	XT NP A	2023ms1276	DNA damage checkpoint signaling [GO:0000077]; snRNA processing [GO:0016180]; cellular response to ionizing radiation [GO:0071479]; snRNA 3'-end processing [GO:0034472];	protein binding [GO:0005515];	nucleus [GO:0005634]; nucleoplasm [GO:0005654]; chromosome [GO:0005694]; cytoplasm [GO:0005737]; nuclear body [GO:0016604]; integrator complex [GO:0032039];
Nafisa_SEN2	Integrator complex subunit 7;Isoform of Q9NVH2, Isoform 3 of Integrator complex subunit 7	INTS7;INTS7	NA	Q9NVH2;Q9NVH2-3	5.0349	0.402	XT NP A	2023ms1276	DNA damage checkpoint signaling [GO:0000077]; snRNA processing [GO:0016180]; cellular response to ionizing radiation [GO:0071479]; snRNA 3'-end processing [GO:0034472];	protein binding [GO:0005515];	nucleus [GO:0005634]; nucleoplasm [GO:0005654]; chromosome [GO:0005694]; cytoplasm [GO:0005737]; nuclear body [GO:0016604]; integrator complex [GO:0032039];
Nafisa_SEN1	Integrator complex subunit 7;Isoform of Q9NVH2, Isoform 3 of Integrator complex subunit 7	INTS7;INTS7	NA	Q9NVH2;Q9NVH2-3	4.9615	0.3438	XT NP A	2023ms1276	DNA damage checkpoint signaling [GO:0000077]; snRNA processing [GO:0016180]; cellular response to ionizing radiation [GO:0071479]; snRNA 3'-end processing [GO:0034472];	protein binding [GO:0005515];	nucleus [GO:0005634]; nucleoplasm [GO:0005654]; chromosome [GO:0005694]; cytoplasm [GO:0005737]; nuclear body [GO:0016604]; integrator complex [GO:0032039];
Nafisa_PRO7	Integrator complex subunit 7;Isoform of Q9NVH2, Isoform 3 of Integrator complex subunit 7	INTS7;INTS7	NA	Q9NVH2;Q9NVH2-3	4.5205	-0.0343	XT NP A	2023ms1276	DNA damage checkpoint signaling [GO:0000077]; snRNA processing [GO:0016180]; cellular response to ionizing radiation [GO:0071479]; snRNA 3'-end processing [GO:0034472];	protein binding [GO:0005515];	nucleus [GO:0005634]; nucleoplasm [GO:0005654]; chromosome [GO:0005694]; cytoplasm [GO:0005737]; nuclear body [GO:0016604]; integrator complex [GO:0032039];
Nafisa_PRO6	Integrator complex subunit 7;Isoform of Q9NVH2, Isoform 3 of Integrator complex subunit 7	INTS7;INTS7	NA	Q9NVH2;Q9NVH2-3	4.5157	-0.0294	XT NP A	2023ms1276	DNA damage checkpoint signaling [GO:0000077]; snRNA processing [GO:0016180]; cellular response to ionizing radiation [GO:0071479]; snRNA 3'-end processing [GO:0034472];	protein binding [GO:0005515];	nucleus [GO:0005634]; nucleoplasm [GO:0005654]; chromosome [GO:0005694]; cytoplasm [GO:0005737]; nuclear body [GO:0016604]; integrator complex [GO:0032039];
Nafisa_PRO5	Integrator complex subunit 7;Isoform of Q9NVH2, Isoform 3 of Integrator complex subunit 7	INTS7;INTS7	NA	Q9NVH2;Q9NVH2-3	4.4915	-0.0457	XT NP A	2023ms1276	DNA damage checkpoint signaling [GO:0000077]; snRNA processing [GO:0016180]; cellular response to ionizing radiation [GO:0071479]; snRNA 3'-end processing [GO:0034472];	protein binding [GO:0005515];	nucleus [GO:0005634]; nucleoplasm [GO:0005654]; chromosome [GO:0005694]; cytoplasm [GO:0005737]; nuclear body [GO:0016604]; integrator complex [GO:0032039];
Nafisa_PRO4	Integrator complex subunit 7;Isoform of Q9NVH2, Isoform 3 of Integrator complex subunit 7	INTS7;INTS7	NA	Q9NVH2;Q9NVH2-3	4.5621	-0.0101	XT NP A	2023ms1276	DNA damage checkpoint signaling [GO:0000077]; snRNA processing [GO:0016180]; cellular response to ionizing radiation [GO:0071479]; snRNA 3'-end processing [GO:0034472];	protein binding [GO:0005515];	nucleus [GO:0005634]; nucleoplasm [GO:0005654]; chromosome [GO:0005694]; cytoplasm [GO:0005737]; nuclear body [GO:0016604]; integrator complex [GO:0032039];
Nafisa_PRO3	Integrator complex subunit 7;Isoform of Q9NVH2, Isoform 3 of Integrator complex subunit 7	INTS7;INTS7	NA	Q9NVH2;Q9NVH2-3	4.5883	0.0178	XT NP A	2023ms1276	DNA damage checkpoint signaling [GO:0000077]; snRNA processing [GO:0016180]; cellular response to ionizing radiation [GO:0071479]; snRNA 3'-end processing [GO:0034472];	protein binding [GO:0005515];	nucleus [GO:0005634]; nucleoplasm [GO:0005654]; chromosome [GO:0005694]; cytoplasm [GO:0005737]; nuclear body [GO:0016604]; integrator complex [GO:0032039];
Nafisa_PRO2	Integrator complex subunit 7;Isoform of Q9NVH2, Isoform 3 of Integrator complex subunit 7	INTS7;INTS7	NA	Q9NVH2;Q9NVH2-3	4.4568	-0.0949	XT NP A	2023ms1276	DNA damage checkpoint signaling [GO:0000077]; snRNA processing [GO:0016180]; cellular response to ionizing radiation [GO:0071479]; snRNA 3'-end processing [GO:0034472];	protein binding [GO:0005515];	nucleus [GO:0005634]; nucleoplasm [GO:0005654]; chromosome [GO:0005694]; cytoplasm [GO:0005737]; nuclear body [GO:0016604]; integrator complex [GO:0032039];
Nafisa_PRO1	Integrator complex subunit 7;Isoform of Q9NVH2, Isoform 3 of Integrator complex subunit 7	INTS7;INTS7	NA	Q9NVH2;Q9NVH2-3	4.4433	-0.1039	XT NP A	2023ms1276	DNA damage checkpoint signaling [GO:0000077]; snRNA processing [GO:0016180]; cellular response to ionizing radiation [GO:0071479]; snRNA 3'-end processing [GO:0034472];	protein binding [GO:0005515];	nucleus [GO:0005634]; nucleoplasm [GO:0005654]; chromosome [GO:0005694]; cytoplasm [GO:0005737]; nuclear body [GO:0016604]; integrator complex [GO:0032039];
Nafisa_SEN7	Programmed cell death protein 2;Isoform of Q16342, Isoform 3 of Programmed cell death protein 2	PDCD2;PDCD2	NA	Q16342;Q16342-3	4.2565	-0.3562	XT NP B	2023ms1276	apoptotic process [GO:0006915]; activation of cysteine-type endopeptidase activity involved in apoptotic process [GO:0006919]; positive regulation of apoptotic process [GO:0043065]; regulation of hematopoietic progenitor cell differentiation [GO:1901532]; positive regulation of hematopoietic stem cell proliferation [GO:1902035];	DNA binding [GO:0003677]; protein binding [GO:0005515]; enzyme binding [GO:0019899]; metal ion binding [GO:0046872];	cytoplasm [GO:0005737]; extracellular exosome [GO:0070062]; nucleus [GO:0005634];
Nafisa_SEN6	Programmed cell death protein 2;Isoform of Q16342, Isoform 3 of Programmed cell death protein 2	PDCD2;PDCD2	NA	Q16342;Q16342-3	4.2788	-0.3483	XT NP B	2023ms1276	apoptotic process [GO:0006915]; activation of cysteine-type endopeptidase activity involved in apoptotic process [GO:0006919]; positive regulation of apoptotic process [GO:0043065]; regulation of hematopoietic progenitor cell differentiation [GO:1901532]; positive regulation of hematopoietic stem cell proliferation [GO:1902035];	DNA binding [GO:0003677]; protein binding [GO:0005515]; enzyme binding [GO:0019899]; metal ion binding [GO:0046872];	cytoplasm [GO:0005737]; extracellular exosome [GO:0070062]; nucleus [GO:0005634];
Nafisa_SEN5	Programmed cell death protein 2;Isoform of Q16342, Isoform 3 of Programmed cell death protein 2	PDCD2;PDCD2	NA	Q16342;Q16342-3	4.3551	-0.298	XT NP B	2023ms1276	apoptotic process [GO:0006915]; activation of cysteine-type endopeptidase activity involved in apoptotic process [GO:0006919]; positive regulation of apoptotic process [GO:0043065]; regulation of hematopoietic progenitor cell differentiation [GO:1901532]; positive regulation of hematopoietic stem cell proliferation [GO:1902035];	DNA binding [GO:0003677]; protein binding [GO:0005515]; enzyme binding [GO:0019899]; metal ion binding [GO:0046872];	cytoplasm [GO:0005737]; extracellular exosome [GO:0070062]; nucleus [GO:0005634];
Nafisa_SEN4	Programmed cell death protein 2;Isoform of Q16342, Isoform 3 of Programmed cell death protein 2	PDCD2;PDCD2	NA	Q16342;Q16342-3	4.1309	-0.4895	XT NP B	2023ms1276	apoptotic process [GO:0006915]; activation of cysteine-type endopeptidase activity involved in apoptotic process [GO:0006919]; positive regulation of apoptotic process [GO:0043065]; regulation of hematopoietic progenitor cell differentiation [GO:1901532]; positive regulation of hematopoietic stem cell proliferation [GO:1902035];	DNA binding [GO:0003677]; protein binding [GO:0005515]; enzyme binding [GO:0019899]; metal ion binding [GO:0046872];	cytoplasm [GO:0005737]; extracellular exosome [GO:0070062]; nucleus [GO:0005634];
Nafisa_SEN3	Programmed cell death protein 2;Isoform of Q16342, Isoform 3 of Programmed cell death protein 2	PDCD2;PDCD2	NA	Q16342;Q16342-3	4.3264	-0.2933	XT NP B	2023ms1276	apoptotic process [GO:0006915]; activation of cysteine-type endopeptidase activity involved in apoptotic process [GO:0006919]; positive regulation of apoptotic process [GO:0043065]; regulation of hematopoietic progenitor cell differentiation [GO:1901532]; positive regulation of hematopoietic stem cell proliferation [GO:1902035];	DNA binding [GO:0003677]; protein binding [GO:0005515]; enzyme binding [GO:0019899]; metal ion binding [GO:0046872];	cytoplasm [GO:0005737]; extracellular exosome [GO:0070062]; nucleus [GO:0005634];
Nafisa_SEN2	Programmed cell death protein 2;Isoform of Q16342, Isoform 3 of Programmed cell death protein 2	PDCD2;PDCD2	NA	Q16342;Q16342-3	4.3272	-0.3057	XT NP B	2023ms1276	apoptotic process [GO:0006915]; activation of cysteine-type endopeptidase activity involved in apoptotic process [GO:0006919]; positive regulation of apoptotic process [GO:0043065]; regulation of hematopoietic progenitor cell differentiation [GO:1901532]; positive regulation of hematopoietic stem cell proliferation [GO:1902035];	DNA binding [GO:0003677]; protein binding [GO:0005515]; enzyme binding [GO:0019899]; metal ion binding [GO:0046872];	cytoplasm [GO:0005737]; extracellular exosome [GO:0070062]; nucleus [GO:0005634];
Nafisa_SEN1	Programmed cell death protein 2;Isoform of Q16342, Isoform 3 of Programmed cell death protein 2	PDCD2;PDCD2	NA	Q16342;Q16342-3	4.3032	-0.3145	XT NP B	2023ms1276	apoptotic process [GO:0006915]; activation of cysteine-type endopeptidase activity involved in apoptotic process [GO:0006919]; positive regulation of apoptotic process [GO:0043065]; regulation of hematopoietic progenitor cell differentiation [GO:1901532]; positive regulation of hematopoietic stem cell proliferation [GO:1902035];	DNA binding [GO:0003677]; protein binding [GO:0005515]; enzyme binding [GO:0019899]; metal ion binding [GO:0046872];	cytoplasm [GO:0005737]; extracellular exosome [GO:0070062]; nucleus [GO:0005634];
Nafisa_PRO7	Programmed cell death protein 2;Isoform of Q16342, Isoform 3 of Programmed cell death protein 2	PDCD2;PDCD2	NA	Q16342;Q16342-3	3.666	-0.8889	XT NP B	2023ms1276	apoptotic process [GO:0006915]; activation of cysteine-type endopeptidase activity involved in apoptotic process [GO:0006919]; positive regulation of apoptotic process [GO:0043065]; regulation of hematopoietic progenitor cell differentiation [GO:1901532]; positive regulation of hematopoietic stem cell proliferation [GO:1902035];	DNA binding [GO:0003677]; protein binding [GO:0005515]; enzyme binding [GO:0019899]; metal ion binding [GO:0046872];	cytoplasm [GO:0005737]; extracellular exosome [GO:0070062]; nucleus [GO:0005634];
Nafisa_PRO6	Programmed cell death protein 2;Isoform of Q16342, Isoform 3 of Programmed cell death protein 2	PDCD2;PDCD2	NA	Q16342;Q16342-3	3.5084	-1.0367	XT NP B	2023ms1276	apoptotic process [GO:0006915]; activation of cysteine-type endopeptidase activity involved in apoptotic process [GO:0006919]; positive regulation of apoptotic process [GO:0043065]; regulation of hematopoietic progenitor cell differentiation [GO:1901532]; positive regulation of hematopoietic stem cell proliferation [GO:1902035];	DNA binding [GO:0003677]; protein binding [GO:0005515]; enzyme binding [GO:0019899]; metal ion binding [GO:0046872];	cytoplasm [GO:0005737]; extracellular exosome [GO:0070062]; nucleus [GO:0005634];
Nafisa_PRO4	Programmed cell death protein 2;Isoform of Q16342, Isoform 3 of Programmed cell death protein 2	PDCD2;PDCD2	NA	Q16342;Q16342-3	3.5846	-0.9877	XT NP B	2023ms1276	apoptotic process [GO:0006915]; activation of cysteine-type endopeptidase activity involved in apoptotic process [GO:0006919]; positive regulation of apoptotic process [GO:0043065]; regulation of hematopoietic progenitor cell differentiation [GO:1901532]; positive regulation of hematopoietic stem cell proliferation [GO:1902035];	DNA binding [GO:0003677]; protein binding [GO:0005515]; enzyme binding [GO:0019899]; metal ion binding [GO:0046872];	cytoplasm [GO:0005737]; extracellular exosome [GO:0070062]; nucleus [GO:0005634];
Nafisa_PRO3	Programmed cell death protein 2;Isoform of Q16342, Isoform 3 of Programmed cell death protein 2	PDCD2;PDCD2	NA	Q16342;Q16342-3	3.5521	-1.0185	XT NP B	2023ms1276	apoptotic process [GO:0006915]; activation of cysteine-type endopeptidase activity involved in apoptotic process [GO:0006919]; positive regulation of apoptotic process [GO:0043065]; regulation of hematopoietic progenitor cell differentiation [GO:1901532]; positive regulation of hematopoietic stem cell proliferation [GO:1902035];	DNA binding [GO:0003677]; protein binding [GO:0005515]; enzyme binding [GO:0019899]; metal ion binding [GO:0046872];	cytoplasm [GO:0005737]; extracellular exosome [GO:0070062]; nucleus [GO:0005634];
Nafisa_SEN7	Beta-hexosaminidase	LOC786974	NA	E1B9E8	3.9919	-0.6209	XT NP B	2023ms1276	NA	NA	NA
Nafisa_SEN6	Beta-hexosaminidase	LOC786974	NA	E1B9E8	4.0046	-0.6225	XT NP B	2023ms1276	NA	NA	NA
Nafisa_SEN5	Beta-hexosaminidase	LOC786974	NA	E1B9E8	3.9211	-0.7321	XT NP B	2023ms1276	NA	NA	NA
Nafisa_SEN4	Beta-hexosaminidase	LOC786974	NA	E1B9E8	4.0392	-0.5812	XT NP B	2023ms1276	NA	NA	NA
Nafisa_SEN3	Beta-hexosaminidase	LOC786974	NA	E1B9E8	3.9009	-0.7187	XT NP B	2023ms1276	NA	NA	NA
Nafisa_SEN2	Beta-hexosaminidase	LOC786974	NA	E1B9E8	3.9302	-0.7027	XT NP B	2023ms1276	NA	NA	NA
Nafisa_SEN1	Beta-hexosaminidase	LOC786974	NA	E1B9E8	3.9259	-0.6918	XT NP B	2023ms1276	NA	NA	NA
Nafisa_PRO7	Beta-hexosaminidase	LOC786974	NA	E1B9E8	3.982	-0.5729	XT NP B	2023ms1276	NA	NA	NA
Nafisa_PRO6	Beta-hexosaminidase	LOC786974	NA	E1B9E8	3.9382	-0.6068	XT NP B	2023ms1276	NA	NA	NA
Nafisa_PRO5	Beta-hexosaminidase	LOC786974	NA	E1B9E8	4.0132	-0.524	XT NP B	2023ms1276	NA	NA	NA
Nafisa_PRO4	Beta-hexosaminidase	LOC786974	NA	E1B9E8	3.991	-0.5812	XT NP B	2023ms1276	NA	NA	NA
Nafisa_PRO3	Beta-hexosaminidase	LOC786974	NA	E1B9E8	3.8771	-0.6934	XT NP B	2023ms1276	NA	NA	NA
Nafisa_PRO2	Beta-hexosaminidase	LOC786974	NA	E1B9E8	3.84	-0.7117	XT NP B	2023ms1276	NA	NA	NA
Nafisa_PRO1	Beta-hexosaminidase	LOC786974	NA	E1B9E8	4.003	-0.5442	XT NP B	2023ms1276	NA	NA	NA
Nafisa_SEN7	Elongation factor 2	EEF2	P13639	P13639	6.0283	1.4156	XT NP A	2023ms1276	hematopoietic progenitor cell differentiation [GO:0002244]; response to ischemia [GO:0002931]; skeletal muscle contraction [GO:0003009]; aging [GO:0007568]; glial cell proliferation [GO:0014009]; response to estradiol [GO:0032355]; response to endoplasmic reticulum stress [GO:0034976]; skeletal muscle cell differentiation [GO:0035914]; response to xenobiotic stimulus [GO:0009410]; response to hydrogen peroxide [GO:0042542]; response to ethanol [GO:0045471]; positive regulation of translation [GO:0045727]; response to folic acid [GO:0051593]; cellular response to brain-derived neurotrophic factor stimulus [GO:1990416]; positive regulation of cytoplasmic translation [GO:2000767]; translational elongation [GO:0006414]	p53 binding [GO:0002039]; RNA binding [GO:0003723]; protein binding [GO:0005515]; GTP binding [GO:0005525]; 5S rRNA binding [GO:0008097]; protein kinase binding [GO:0019901]; ribosome binding [GO:0043022]; cadherin binding [GO:0045296]; actin filament binding [GO:0051015]; translation elongation factor activity [GO:0003746]; GTPase activity [GO:0003924]	extracellular region [GO:0005576]; nucleus [GO:0005634]; cytoplasm [GO:0005737]; cytosol [GO:0005829]; plasma membrane [GO:0005886]; membrane [GO:0016020]; aggresome [GO:0016235]; secretory granule lumen [GO:0034774]; membrane raft [GO:0045121]; synapse [GO:0045202]; extracellular exosome [GO:0070062]; ficolin-1-rich granule lumen [GO:1904813]; polysomal ribosome [GO:0042788]; ribonucleoprotein complex [GO:1990904]
Nafisa_SEN6	Elongation factor 2	EEF2	P13639	P13639	6.0212	1.3941	XT NP A	2023ms1276	hematopoietic progenitor cell differentiation [GO:0002244]; response to ischemia [GO:0002931]; skeletal muscle contraction [GO:0003009]; aging [GO:0007568]; glial cell proliferation [GO:0014009]; response to estradiol [GO:0032355]; response to endoplasmic reticulum stress [GO:0034976]; skeletal muscle cell differentiation [GO:0035914]; response to xenobiotic stimulus [GO:0009410]; response to hydrogen peroxide [GO:0042542]; response to ethanol [GO:0045471]; positive regulation of translation [GO:0045727]; response to folic acid [GO:0051593]; cellular response to brain-derived neurotrophic factor stimulus [GO:1990416]; positive regulation of cytoplasmic translation [GO:2000767]; translational elongation [GO:0006414]	p53 binding [GO:0002039]; RNA binding [GO:0003723]; protein binding [GO:0005515]; GTP binding [GO:0005525]; 5S rRNA binding [GO:0008097]; protein kinase binding [GO:0019901]; ribosome binding [GO:0043022]; cadherin binding [GO:0045296]; actin filament binding [GO:0051015]; translation elongation factor activity [GO:0003746]; GTPase activity [GO:0003924]	extracellular region [GO:0005576]; nucleus [GO:0005634]; cytoplasm [GO:0005737]; cytosol [GO:0005829]; plasma membrane [GO:0005886]; membrane [GO:0016020]; aggresome [GO:0016235]; secretory granule lumen [GO:0034774]; membrane raft [GO:0045121]; synapse [GO:0045202]; extracellular exosome [GO:0070062]; ficolin-1-rich granule lumen [GO:1904813]; polysomal ribosome [GO:0042788]; ribonucleoprotein complex [GO:1990904]
Nafisa_SEN5	Elongation factor 2	EEF2	P13639	P13639	6.0162	1.3631	XT NP A	2023ms1276	hematopoietic progenitor cell differentiation [GO:0002244]; response to ischemia [GO:0002931]; skeletal muscle contraction [GO:0003009]; aging [GO:0007568]; glial cell proliferation [GO:0014009]; response to estradiol [GO:0032355]; response to endoplasmic reticulum stress [GO:0034976]; skeletal muscle cell differentiation [GO:0035914]; response to xenobiotic stimulus [GO:0009410]; response to hydrogen peroxide [GO:0042542]; response to ethanol [GO:0045471]; positive regulation of translation [GO:0045727]; response to folic acid [GO:0051593]; cellular response to brain-derived neurotrophic factor stimulus [GO:1990416]; positive regulation of cytoplasmic translation [GO:2000767]; translational elongation [GO:0006414]	p53 binding [GO:0002039]; RNA binding [GO:0003723]; protein binding [GO:0005515]; GTP binding [GO:0005525]; 5S rRNA binding [GO:0008097]; protein kinase binding [GO:0019901]; ribosome binding [GO:0043022]; cadherin binding [GO:0045296]; actin filament binding [GO:0051015]; translation elongation factor activity [GO:0003746]; GTPase activity [GO:0003924]	extracellular region [GO:0005576]; nucleus [GO:0005634]; cytoplasm [GO:0005737]; cytosol [GO:0005829]; plasma membrane [GO:0005886]; membrane [GO:0016020]; aggresome [GO:0016235]; secretory granule lumen [GO:0034774]; membrane raft [GO:0045121]; synapse [GO:0045202]; extracellular exosome [GO:0070062]; ficolin-1-rich granule lumen [GO:1904813]; polysomal ribosome [GO:0042788]; ribonucleoprotein complex [GO:1990904]
Nafisa_SEN4	Elongation factor 2	EEF2	P13639	P13639	5.9907	1.3704	XT NP A	2023ms1276	hematopoietic progenitor cell differentiation [GO:0002244]; response to ischemia [GO:0002931]; skeletal muscle contraction [GO:0003009]; aging [GO:0007568]; glial cell proliferation [GO:0014009]; response to estradiol [GO:0032355]; response to endoplasmic reticulum stress [GO:0034976]; skeletal muscle cell differentiation [GO:0035914]; response to xenobiotic stimulus [GO:0009410]; response to hydrogen peroxide [GO:0042542]; response to ethanol [GO:0045471]; positive regulation of translation [GO:0045727]; response to folic acid [GO:0051593]; cellular response to brain-derived neurotrophic factor stimulus [GO:1990416]; positive regulation of cytoplasmic translation [GO:2000767]; translational elongation [GO:0006414]	p53 binding [GO:0002039]; RNA binding [GO:0003723]; protein binding [GO:0005515]; GTP binding [GO:0005525]; 5S rRNA binding [GO:0008097]; protein kinase binding [GO:0019901]; ribosome binding [GO:0043022]; cadherin binding [GO:0045296]; actin filament binding [GO:0051015]; translation elongation factor activity [GO:0003746]; GTPase activity [GO:0003924]	extracellular region [GO:0005576]; nucleus [GO:0005634]; cytoplasm [GO:0005737]; cytosol [GO:0005829]; plasma membrane [GO:0005886]; membrane [GO:0016020]; aggresome [GO:0016235]; secretory granule lumen [GO:0034774]; membrane raft [GO:0045121]; synapse [GO:0045202]; extracellular exosome [GO:0070062]; ficolin-1-rich granule lumen [GO:1904813]; polysomal ribosome [GO:0042788]; ribonucleoprotein complex [GO:1990904]
Nafisa_SEN3	Elongation factor 2	EEF2	P13639	P13639	6.0552	1.4355	XT NP A	2023ms1276	hematopoietic progenitor cell differentiation [GO:0002244]; response to ischemia [GO:0002931]; skeletal muscle contraction [GO:0003009]; aging [GO:0007568]; glial cell proliferation [GO:0014009]; response to estradiol [GO:0032355]; response to endoplasmic reticulum stress [GO:0034976]; skeletal muscle cell differentiation [GO:0035914]; response to xenobiotic stimulus [GO:0009410]; response to hydrogen peroxide [GO:0042542]; response to ethanol [GO:0045471]; positive regulation of translation [GO:0045727]; response to folic acid [GO:0051593]; cellular response to brain-derived neurotrophic factor stimulus [GO:1990416]; positive regulation of cytoplasmic translation [GO:2000767]; translational elongation [GO:0006414]	p53 binding [GO:0002039]; RNA binding [GO:0003723]; protein binding [GO:0005515]; GTP binding [GO:0005525]; 5S rRNA binding [GO:0008097]; protein kinase binding [GO:0019901]; ribosome binding [GO:0043022]; cadherin binding [GO:0045296]; actin filament binding [GO:0051015]; translation elongation factor activity [GO:0003746]; GTPase activity [GO:0003924]	extracellular region [GO:0005576]; nucleus [GO:0005634]; cytoplasm [GO:0005737]; cytosol [GO:0005829]; plasma membrane [GO:0005886]; membrane [GO:0016020]; aggresome [GO:0016235]; secretory granule lumen [GO:0034774]; membrane raft [GO:0045121]; synapse [GO:0045202]; extracellular exosome [GO:0070062]; ficolin-1-rich granule lumen [GO:1904813]; polysomal ribosome [GO:0042788]; ribonucleoprotein complex [GO:1990904]
Nafisa_SEN2	Elongation factor 2	EEF2	P13639	P13639	6.0371	1.4042	XT NP A	2023ms1276	hematopoietic progenitor cell differentiation [GO:0002244]; response to ischemia [GO:0002931]; skeletal muscle contraction [GO:0003009]; aging [GO:0007568]; glial cell proliferation [GO:0014009]; response to estradiol [GO:0032355]; response to endoplasmic reticulum stress [GO:0034976]; skeletal muscle cell differentiation [GO:0035914]; response to xenobiotic stimulus [GO:0009410]; response to hydrogen peroxide [GO:0042542]; response to ethanol [GO:0045471]; positive regulation of translation [GO:0045727]; response to folic acid [GO:0051593]; cellular response to brain-derived neurotrophic factor stimulus [GO:1990416]; positive regulation of cytoplasmic translation [GO:2000767]; translational elongation [GO:0006414]	p53 binding [GO:0002039]; RNA binding [GO:0003723]; protein binding [GO:0005515]; GTP binding [GO:0005525]; 5S rRNA binding [GO:0008097]; protein kinase binding [GO:0019901]; ribosome binding [GO:0043022]; cadherin binding [GO:0045296]; actin filament binding [GO:0051015]; translation elongation factor activity [GO:0003746]; GTPase activity [GO:0003924]	extracellular region [GO:0005576]; nucleus [GO:0005634]; cytoplasm [GO:0005737]; cytosol [GO:0005829]; plasma membrane [GO:0005886]; membrane [GO:0016020]; aggresome [GO:0016235]; secretory granule lumen [GO:0034774]; membrane raft [GO:0045121]; synapse [GO:0045202]; extracellular exosome [GO:0070062]; ficolin-1-rich granule lumen [GO:1904813]; polysomal ribosome [GO:0042788]; ribonucleoprotein complex [GO:1990904]
Nafisa_SEN1	Elongation factor 2	EEF2	P13639	P13639	5.9419	1.3242	XT NP A	2023ms1276	hematopoietic progenitor cell differentiation [GO:0002244]; response to ischemia [GO:0002931]; skeletal muscle contraction [GO:0003009]; aging [GO:0007568]; glial cell proliferation [GO:0014009]; response to estradiol [GO:0032355]; response to endoplasmic reticulum stress [GO:0034976]; skeletal muscle cell differentiation [GO:0035914]; response to xenobiotic stimulus [GO:0009410]; response to hydrogen peroxide [GO:0042542]; response to ethanol [GO:0045471]; positive regulation of translation [GO:0045727]; response to folic acid [GO:0051593]; cellular response to brain-derived neurotrophic factor stimulus [GO:1990416]; positive regulation of cytoplasmic translation [GO:2000767]; translational elongation [GO:0006414]	p53 binding [GO:0002039]; RNA binding [GO:0003723]; protein binding [GO:0005515]; GTP binding [GO:0005525]; 5S rRNA binding [GO:0008097]; protein kinase binding [GO:0019901]; ribosome binding [GO:0043022]; cadherin binding [GO:0045296]; actin filament binding [GO:0051015]; translation elongation factor activity [GO:0003746]; GTPase activity [GO:0003924]	extracellular region [GO:0005576]; nucleus [GO:0005634]; cytoplasm [GO:0005737]; cytosol [GO:0005829]; plasma membrane [GO:0005886]; membrane [GO:0016020]; aggresome [GO:0016235]; secretory granule lumen [GO:0034774]; membrane raft [GO:0045121]; synapse [GO:0045202]; extracellular exosome [GO:0070062]; ficolin-1-rich granule lumen [GO:1904813]; polysomal ribosome [GO:0042788]; ribonucleoprotein complex [GO:1990904]
Nafisa_PRO7	Elongation factor 2	EEF2	P13639	P13639	5.5783	1.0234	XT NP A	2023ms1276	hematopoietic progenitor cell differentiation [GO:0002244]; response to ischemia [GO:0002931]; skeletal muscle contraction [GO:0003009]; aging [GO:0007568]; glial cell proliferation [GO:0014009]; response to estradiol [GO:0032355]; response to endoplasmic reticulum stress [GO:0034976]; skeletal muscle cell differentiation [GO:0035914]; response to xenobiotic stimulus [GO:0009410]; response to hydrogen peroxide [GO:0042542]; response to ethanol [GO:0045471]; positive regulation of translation [GO:0045727]; response to folic acid [GO:0051593]; cellular response to brain-derived neurotrophic factor stimulus [GO:1990416]; positive regulation of cytoplasmic translation [GO:2000767]; translational elongation [GO:0006414]	p53 binding [GO:0002039]; RNA binding [GO:0003723]; protein binding [GO:0005515]; GTP binding [GO:0005525]; 5S rRNA binding [GO:0008097]; protein kinase binding [GO:0019901]; ribosome binding [GO:0043022]; cadherin binding [GO:0045296]; actin filament binding [GO:0051015]; translation elongation factor activity [GO:0003746]; GTPase activity [GO:0003924]	extracellular region [GO:0005576]; nucleus [GO:0005634]; cytoplasm [GO:0005737]; cytosol [GO:0005829]; plasma membrane [GO:0005886]; membrane [GO:0016020]; aggresome [GO:0016235]; secretory granule lumen [GO:0034774]; membrane raft [GO:0045121]; synapse [GO:0045202]; extracellular exosome [GO:0070062]; ficolin-1-rich granule lumen [GO:1904813]; polysomal ribosome [GO:0042788]; ribonucleoprotein complex [GO:1990904]
Nafisa_PRO6	Elongation factor 2	EEF2	P13639	P13639	5.6143	1.0693	XT NP A	2023ms1276	hematopoietic progenitor cell differentiation [GO:0002244]; response to ischemia [GO:0002931]; skeletal muscle contraction [GO:0003009]; aging [GO:0007568]; glial cell proliferation [GO:0014009]; response to estradiol [GO:0032355]; response to endoplasmic reticulum stress [GO:0034976]; skeletal muscle cell differentiation [GO:0035914]; response to xenobiotic stimulus [GO:0009410]; response to hydrogen peroxide [GO:0042542]; response to ethanol [GO:0045471]; positive regulation of translation [GO:0045727]; response to folic acid [GO:0051593]; cellular response to brain-derived neurotrophic factor stimulus [GO:1990416]; positive regulation of cytoplasmic translation [GO:2000767]; translational elongation [GO:0006414]	p53 binding [GO:0002039]; RNA binding [GO:0003723]; protein binding [GO:0005515]; GTP binding [GO:0005525]; 5S rRNA binding [GO:0008097]; protein kinase binding [GO:0019901]; ribosome binding [GO:0043022]; cadherin binding [GO:0045296]; actin filament binding [GO:0051015]; translation elongation factor activity [GO:0003746]; GTPase activity [GO:0003924]	extracellular region [GO:0005576]; nucleus [GO:0005634]; cytoplasm [GO:0005737]; cytosol [GO:0005829]; plasma membrane [GO:0005886]; membrane [GO:0016020]; aggresome [GO:0016235]; secretory granule lumen [GO:0034774]; membrane raft [GO:0045121]; synapse [GO:0045202]; extracellular exosome [GO:0070062]; ficolin-1-rich granule lumen [GO:1904813]; polysomal ribosome [GO:0042788]; ribonucleoprotein complex [GO:1990904]
Nafisa_PRO5	Elongation factor 2	EEF2	P13639	P13639	5.5245	0.9873	XT NP A	2023ms1276	hematopoietic progenitor cell differentiation [GO:0002244]; response to ischemia [GO:0002931]; skeletal muscle contraction [GO:0003009]; aging [GO:0007568]; glial cell proliferation [GO:0014009]; response to estradiol [GO:0032355]; response to endoplasmic reticulum stress [GO:0034976]; skeletal muscle cell differentiation [GO:0035914]; response to xenobiotic stimulus [GO:0009410]; response to hydrogen peroxide [GO:0042542]; response to ethanol [GO:0045471]; positive regulation of translation [GO:0045727]; response to folic acid [GO:0051593]; cellular response to brain-derived neurotrophic factor stimulus [GO:1990416]; positive regulation of cytoplasmic translation [GO:2000767]; translational elongation [GO:0006414]	p53 binding [GO:0002039]; RNA binding [GO:0003723]; protein binding [GO:0005515]; GTP binding [GO:0005525]; 5S rRNA binding [GO:0008097]; protein kinase binding [GO:0019901]; ribosome binding [GO:0043022]; cadherin binding [GO:0045296]; actin filament binding [GO:0051015]; translation elongation factor activity [GO:0003746]; GTPase activity [GO:0003924]	extracellular region [GO:0005576]; nucleus [GO:0005634]; cytoplasm [GO:0005737]; cytosol [GO:0005829]; plasma membrane [GO:0005886]; membrane [GO:0016020]; aggresome [GO:0016235]; secretory granule lumen [GO:0034774]; membrane raft [GO:0045121]; synapse [GO:0045202]; extracellular exosome [GO:0070062]; ficolin-1-rich granule lumen [GO:1904813]; polysomal ribosome [GO:0042788]; ribonucleoprotein complex [GO:1990904]
Nafisa_PRO4	Elongation factor 2	EEF2	P13639	P13639	5.5964	1.0242	XT NP A	2023ms1276	hematopoietic progenitor cell differentiation [GO:0002244]; response to ischemia [GO:0002931]; skeletal muscle contraction [GO:0003009]; aging [GO:0007568]; glial cell proliferation [GO:0014009]; response to estradiol [GO:0032355]; response to endoplasmic reticulum stress [GO:0034976]; skeletal muscle cell differentiation [GO:0035914]; response to xenobiotic stimulus [GO:0009410]; response to hydrogen peroxide [GO:0042542]; response to ethanol [GO:0045471]; positive regulation of translation [GO:0045727]; response to folic acid [GO:0051593]; cellular response to brain-derived neurotrophic factor stimulus [GO:1990416]; positive regulation of cytoplasmic translation [GO:2000767]; translational elongation [GO:0006414]	p53 binding [GO:0002039]; RNA binding [GO:0003723]; protein binding [GO:0005515]; GTP binding [GO:0005525]; 5S rRNA binding [GO:0008097]; protein kinase binding [GO:0019901]; ribosome binding [GO:0043022]; cadherin binding [GO:0045296]; actin filament binding [GO:0051015]; translation elongation factor activity [GO:0003746]; GTPase activity [GO:0003924]	extracellular region [GO:0005576]; nucleus [GO:0005634]; cytoplasm [GO:0005737]; cytosol [GO:0005829]; plasma membrane [GO:0005886]; membrane [GO:0016020]; aggresome [GO:0016235]; secretory granule lumen [GO:0034774]; membrane raft [GO:0045121]; synapse [GO:0045202]; extracellular exosome [GO:0070062]; ficolin-1-rich granule lumen [GO:1904813]; polysomal ribosome [GO:0042788]; ribonucleoprotein complex [GO:1990904]
Nafisa_PRO3	Elongation factor 2	EEF2	P13639	P13639	5.7184	1.1478	XT NP A	2023ms1276	hematopoietic progenitor cell differentiation [GO:0002244]; response to ischemia [GO:0002931]; skeletal muscle contraction [GO:0003009]; aging [GO:0007568]; glial cell proliferation [GO:0014009]; response to estradiol [GO:0032355]; response to endoplasmic reticulum stress [GO:0034976]; skeletal muscle cell differentiation [GO:0035914]; response to xenobiotic stimulus [GO:0009410]; response to hydrogen peroxide [GO:0042542]; response to ethanol [GO:0045471]; positive regulation of translation [GO:0045727]; response to folic acid [GO:0051593]; cellular response to brain-derived neurotrophic factor stimulus [GO:1990416]; positive regulation of cytoplasmic translation [GO:2000767]; translational elongation [GO:0006414]	p53 binding [GO:0002039]; RNA binding [GO:0003723]; protein binding [GO:0005515]; GTP binding [GO:0005525]; 5S rRNA binding [GO:0008097]; protein kinase binding [GO:0019901]; ribosome binding [GO:0043022]; cadherin binding [GO:0045296]; actin filament binding [GO:0051015]; translation elongation factor activity [GO:0003746]; GTPase activity [GO:0003924]	extracellular region [GO:0005576]; nucleus [GO:0005634]; cytoplasm [GO:0005737]; cytosol [GO:0005829]; plasma membrane [GO:0005886]; membrane [GO:0016020]; aggresome [GO:0016235]; secretory granule lumen [GO:0034774]; membrane raft [GO:0045121]; synapse [GO:0045202]; extracellular exosome [GO:0070062]; ficolin-1-rich granule lumen [GO:1904813]; polysomal ribosome [GO:0042788]; ribonucleoprotein complex [GO:1990904]
Nafisa_PRO2	Elongation factor 2	EEF2	P13639	P13639	5.6806	1.1288	XT NP A	2023ms1276	hematopoietic progenitor cell differentiation [GO:0002244]; response to ischemia [GO:0002931]; skeletal muscle contraction [GO:0003009]; aging [GO:0007568]; glial cell proliferation [GO:0014009]; response to estradiol [GO:0032355]; response to endoplasmic reticulum stress [GO:0034976]; skeletal muscle cell differentiation [GO:0035914]; response to xenobiotic stimulus [GO:0009410]; response to hydrogen peroxide [GO:0042542]; response to ethanol [GO:0045471]; positive regulation of translation [GO:0045727]; response to folic acid [GO:0051593]; cellular response to brain-derived neurotrophic factor stimulus [GO:1990416]; positive regulation of cytoplasmic translation [GO:2000767]; translational elongation [GO:0006414]	p53 binding [GO:0002039]; RNA binding [GO:0003723]; protein binding [GO:0005515]; GTP binding [GO:0005525]; 5S rRNA binding [GO:0008097]; protein kinase binding [GO:0019901]; ribosome binding [GO:0043022]; cadherin binding [GO:0045296]; actin filament binding [GO:0051015]; translation elongation factor activity [GO:0003746]; GTPase activity [GO:0003924]	extracellular region [GO:0005576]; nucleus [GO:0005634]; cytoplasm [GO:0005737]; cytosol [GO:0005829]; plasma membrane [GO:0005886]; membrane [GO:0016020]; aggresome [GO:0016235]; secretory granule lumen [GO:0034774]; membrane raft [GO:0045121]; synapse [GO:0045202]; extracellular exosome [GO:0070062]; ficolin-1-rich granule lumen [GO:1904813]; polysomal ribosome [GO:0042788]; ribonucleoprotein complex [GO:1990904]
Nafisa_PRO1	Elongation factor 2	EEF2	P13639	P13639	5.6547	1.1074	XT NP A	2023ms1276	hematopoietic progenitor cell differentiation [GO:0002244]; response to ischemia [GO:0002931]; skeletal muscle contraction [GO:0003009]; aging [GO:0007568]; glial cell proliferation [GO:0014009]; response to estradiol [GO:0032355]; response to endoplasmic reticulum stress [GO:0034976]; skeletal muscle cell differentiation [GO:0035914]; response to xenobiotic stimulus [GO:0009410]; response to hydrogen peroxide [GO:0042542]; response to ethanol [GO:0045471]; positive regulation of translation [GO:0045727]; response to folic acid [GO:0051593]; cellular response to brain-derived neurotrophic factor stimulus [GO:1990416]; positive regulation of cytoplasmic translation [GO:2000767]; translational elongation [GO:0006414]	p53 binding [GO:0002039]; RNA binding [GO:0003723]; protein binding [GO:0005515]; GTP binding [GO:0005525]; 5S rRNA binding [GO:0008097]; protein kinase binding [GO:0019901]; ribosome binding [GO:0043022]; cadherin binding [GO:0045296]; actin filament binding [GO:0051015]; translation elongation factor activity [GO:0003746]; GTPase activity [GO:0003924]	extracellular region [GO:0005576]; nucleus [GO:0005634]; cytoplasm [GO:0005737]; cytosol [GO:0005829]; plasma membrane [GO:0005886]; membrane [GO:0016020]; aggresome [GO:0016235]; secretory granule lumen [GO:0034774]; membrane raft [GO:0045121]; synapse [GO:0045202]; extracellular exosome [GO:0070062]; ficolin-1-rich granule lumen [GO:1904813]; polysomal ribosome [GO:0042788]; ribonucleoprotein complex [GO:1990904]
Nafisa_SEN7	Bis(5'-nucleosyl)-tetraphosphatase [asymmetrical]	NUDT2	P50583	Q29RJ1	4.5706	-0.0422	XT NP B	2023ms1276	NA	NA	NA
Nafisa_SEN6	Bis(5'-nucleosyl)-tetraphosphatase [asymmetrical]	NUDT2	P50583	Q29RJ1	4.5498	-0.0772	XT NP B	2023ms1276	NA	NA	NA
Nafisa_SEN5	Bis(5'-nucleosyl)-tetraphosphatase [asymmetrical]	NUDT2	P50583	Q29RJ1	4.4636	-0.1895	XT NP B	2023ms1276	NA	NA	NA
Nafisa_SEN4	Bis(5'-nucleosyl)-tetraphosphatase [asymmetrical]	NUDT2	P50583	Q29RJ1	4.5542	-0.0662	XT NP B	2023ms1276	NA	NA	NA
Nafisa_SEN3	Bis(5'-nucleosyl)-tetraphosphatase [asymmetrical]	NUDT2	P50583	Q29RJ1	4.4316	-0.1881	XT NP B	2023ms1276	NA	NA	NA
Nafisa_SEN2	Bis(5'-nucleosyl)-tetraphosphatase [asymmetrical]	NUDT2	P50583	Q29RJ1	4.5438	-0.0891	XT NP B	2023ms1276	NA	NA	NA
Nafisa_SEN1	Bis(5'-nucleosyl)-tetraphosphatase [asymmetrical]	NUDT2	P50583	Q29RJ1	4.4928	-0.1249	XT NP B	2023ms1276	NA	NA	NA
Nafisa_PRO7	Bis(5'-nucleosyl)-tetraphosphatase [asymmetrical]	NUDT2	P50583	Q29RJ1	4.5881	0.0332	XT NP B	2023ms1276	NA	NA	NA
Nafisa_PRO6	Bis(5'-nucleosyl)-tetraphosphatase [asymmetrical]	NUDT2	P50583	Q29RJ1	4.5533	0.0082	XT NP B	2023ms1276	NA	NA	NA
Nafisa_PRO5	Bis(5'-nucleosyl)-tetraphosphatase [asymmetrical]	NUDT2	P50583	Q29RJ1	4.639	0.1018	XT NP B	2023ms1276	NA	NA	NA
Nafisa_PRO4	Bis(5'-nucleosyl)-tetraphosphatase [asymmetrical]	NUDT2	P50583	Q29RJ1	4.5309	-0.0413	XT NP B	2023ms1276	NA	NA	NA
Nafisa_PRO3	Bis(5'-nucleosyl)-tetraphosphatase [asymmetrical]	NUDT2	P50583	Q29RJ1	4.6235	0.053	XT NP B	2023ms1276	NA	NA	NA
Nafisa_PRO2	Bis(5'-nucleosyl)-tetraphosphatase [asymmetrical]	NUDT2	P50583	Q29RJ1	4.6152	0.0635	XT NP B	2023ms1276	NA	NA	NA
Nafisa_PRO1	Bis(5'-nucleosyl)-tetraphosphatase [asymmetrical]	NUDT2	P50583	Q29RJ1	4.6483	0.101	XT NP B	2023ms1276	NA	NA	NA
Nafisa_SEN7	ATP-dependent RNA helicase DDX1	DDX1	A3RJH1	Q0IIK5	5.0955	0.4828	XT NP A	2023ms1276	NA	NA	NA
Nafisa_SEN6	ATP-dependent RNA helicase DDX1	DDX1	A3RJH1	Q0IIK5	4.9468	0.3197	XT NP A	2023ms1276	NA	NA	NA
Nafisa_SEN5	ATP-dependent RNA helicase DDX1	DDX1	A3RJH1	Q0IIK5	5.0324	0.3793	XT NP A	2023ms1276	NA	NA	NA
Nafisa_SEN4	ATP-dependent RNA helicase DDX1	DDX1	A3RJH1	Q0IIK5	5.0095	0.3892	XT NP A	2023ms1276	NA	NA	NA
Nafisa_SEN3	ATP-dependent RNA helicase DDX1	DDX1	A3RJH1	Q0IIK5	5.1958	0.5761	XT NP A	2023ms1276	NA	NA	NA
Nafisa_SEN2	ATP-dependent RNA helicase DDX1	DDX1	A3RJH1	Q0IIK5	4.9863	0.3534	XT NP A	2023ms1276	NA	NA	NA
Nafisa_SEN1	ATP-dependent RNA helicase DDX1	DDX1	A3RJH1	Q0IIK5	4.9795	0.3618	XT NP A	2023ms1276	NA	NA	NA
Nafisa_PRO7	ATP-dependent RNA helicase DDX1	DDX1	A3RJH1	Q0IIK5	5.4341	0.8793	XT NP A	2023ms1276	NA	NA	NA
Nafisa_PRO6	ATP-dependent RNA helicase DDX1	DDX1	A3RJH1	Q0IIK5	5.3015	0.7564	XT NP A	2023ms1276	NA	NA	NA
Nafisa_PRO5	ATP-dependent RNA helicase DDX1	DDX1	A3RJH1	Q0IIK5	5.3359	0.7987	XT NP A	2023ms1276	NA	NA	NA
Nafisa_PRO4	ATP-dependent RNA helicase DDX1	DDX1	A3RJH1	Q0IIK5	5.438	0.8657	XT NP A	2023ms1276	NA	NA	NA
Nafisa_PRO3	ATP-dependent RNA helicase DDX1	DDX1	A3RJH1	Q0IIK5	5.4395	0.869	XT NP A	2023ms1276	NA	NA	NA
Nafisa_PRO2	ATP-dependent RNA helicase DDX1	DDX1	A3RJH1	Q0IIK5	5.4446	0.8928	XT NP A	2023ms1276	NA	NA	NA
Nafisa_PRO1	ATP-dependent RNA helicase DDX1	DDX1	A3RJH1	Q0IIK5	5.3028	0.7555	XT NP A	2023ms1276	NA	NA	NA
Nafisa_SEN7	Platelet-activating factor acetylhydrolase IB subunit beta	PAFAH1B1	P43034	P43033	4.1569	-0.4559	XT NP B	2023ms1276	NA	NA	NA
Nafisa_SEN6	Platelet-activating factor acetylhydrolase IB subunit beta	PAFAH1B1	P43034	P43033	4.2285	-0.3986	XT NP B	2023ms1276	NA	NA	NA
Nafisa_SEN5	Platelet-activating factor acetylhydrolase IB subunit beta	PAFAH1B1	P43034	P43033	4.1302	-0.5229	XT NP B	2023ms1276	NA	NA	NA
Nafisa_SEN4	Platelet-activating factor acetylhydrolase IB subunit beta	PAFAH1B1	P43034	P43033	4.1354	-0.485	XT NP B	2023ms1276	NA	NA	NA
Nafisa_SEN3	Platelet-activating factor acetylhydrolase IB subunit beta	PAFAH1B1	P43034	P43033	4.1139	-0.5058	XT NP B	2023ms1276	NA	NA	NA
Nafisa_SEN2	Platelet-activating factor acetylhydrolase IB subunit beta	PAFAH1B1	P43034	P43033	4.1542	-0.4787	XT NP B	2023ms1276	NA	NA	NA
Nafisa_SEN1	Platelet-activating factor acetylhydrolase IB subunit beta	PAFAH1B1	P43034	P43033	4.3296	-0.2881	XT NP B	2023ms1276	NA	NA	NA
Nafisa_PRO7	Platelet-activating factor acetylhydrolase IB subunit beta	PAFAH1B1	P43034	P43033	4.2409	-0.314	XT NP B	2023ms1276	NA	NA	NA
Nafisa_PRO6	Platelet-activating factor acetylhydrolase IB subunit beta	PAFAH1B1	P43034	P43033	4.1407	-0.4044	XT NP B	2023ms1276	NA	NA	NA
Nafisa_PRO5	Platelet-activating factor acetylhydrolase IB subunit beta	PAFAH1B1	P43034	P43033	3.9904	-0.5468	XT NP B	2023ms1276	NA	NA	NA
Nafisa_PRO4	Platelet-activating factor acetylhydrolase IB subunit beta	PAFAH1B1	P43034	P43033	4.1098	-0.4624	XT NP B	2023ms1276	NA	NA	NA
Nafisa_PRO3	Platelet-activating factor acetylhydrolase IB subunit beta	PAFAH1B1	P43034	P43033	4.0455	-0.525	XT NP B	2023ms1276	NA	NA	NA
Nafisa_PRO2	Platelet-activating factor acetylhydrolase IB subunit beta	PAFAH1B1	P43034	P43033	4.2603	-0.2915	XT NP B	2023ms1276	NA	NA	NA
Nafisa_PRO1	Platelet-activating factor acetylhydrolase IB subunit beta	PAFAH1B1	P43034	P43033	4.0099	-0.5374	XT NP B	2023ms1276	NA	NA	NA
Nafisa_SEN7	HLA class II histocompatibility antigen, DRB1 beta chain	HLA-DRB1	P01912	P01911	4.5893	-0.0235	XT NP A	2023ms1276	positive regulation of T cell mediated cytotoxicity [GO:0001916]; positive regulation of protein phosphorylation [GO:0001934]; inflammatory response to antigenic stimulus [GO:0002437]; myeloid dendritic cell antigen processing and presentation [GO:0002469]; antigen processing and presentation of endogenous peptide antigen via MHC class II [GO:0002491]; peptide antigen assembly with MHC class II protein complex [GO:0002503]; positive regulation of T cell mediated immune response to tumor cell [GO:0002842]; negative regulation of inflammatory response to antigenic stimulus [GO:0002862]; immune response [GO:0006955]; humoral immune response [GO:0006959]; cytoskeleton organization [GO:0007010]; signal transduction [GO:0007165]; epidermis development [GO:0008544]; detection of bacterium [GO:0016045]; antigen processing and presentation of exogenous peptide antigen via MHC class II [GO:0019886]; macrophage differentiation [GO:0030225]; regulation of interleukin-10 production [GO:0032653]; regulation of interleukin-4 production [GO:0032673]; negative regulation of interferon-gamma production [GO:0032689]; positive regulation of CD4-positive, CD25-positive, alpha-beta regulatory T cell differentiation [GO:0032831]; positive regulation of kinase activity [GO:0033674]; positive regulation of insulin secretion involved in cellular response to glucose stimulus [GO:0035774]; T-helper 1 type immune response [GO:0042088]; negative regulation of T cell proliferation [GO:0042130]; positive regulation of I-kappaB kinase/NF-kappaB signaling [GO:0043123]; positive regulation of memory T cell differentiation [GO:0043382]; positive regulation of MAPK cascade [GO:0043410]; regulation of T-helper cell differentiation [GO:0045622]; positive regulation of monocyte differentiation [GO:0045657]; positive regulation of transcription, DNA-templated [GO:0045893]; positive regulation of viral entry into host cell [GO:0046598]; T cell receptor signaling pathway [GO:0050852]; protein tetramerization [GO:0051262]; positive regulation of ERK1 and ERK2 cascade [GO:0070374]; positive regulation of CD4-positive, alpha-beta T cell activation [GO:2000516]; positive regulation of T cell activation [GO:0050870]; immunoglobulin production involved in immunoglobulin-mediated immune response [GO:0002381]	structural constituent of cytoskeleton [GO:0005200]; protein binding [GO:0005515]; MHC class II protein complex binding [GO:0023026]; polysaccharide binding [GO:0030247]; MHC class II receptor activity [GO:0032395]; peptide antigen binding [GO:0042605]; T cell receptor binding [GO:0042608]; CD4 receptor binding [GO:0042609]	Golgi membrane [GO:0000139]; immunological synapse [GO:0001772]; extracellular space [GO:0005615]; lysosomal membrane [GO:0005765]; intermediate filament [GO:0005882]; plasma membrane [GO:0005886]; integral component of plasma membrane [GO:0005887]; external side of plasma membrane [GO:0009897]; cell surface [GO:0009986]; ER to Golgi transport vesicle membrane [GO:0012507]; membrane [GO:0016020]; transport vesicle membrane [GO:0030658]; endocytic vesicle membrane [GO:0030666]; clathrin-coated endocytic vesicle membrane [GO:0030669]; late endosome membrane [GO:0031902]; trans-Golgi network membrane [GO:0032588]; extracellular exosome [GO:0070062]; integral component of lumenal side of endoplasmic reticulum membrane [GO:0071556]; MHC class II protein complex [GO:0042613]
Nafisa_SEN6	HLA class II histocompatibility antigen, DRB1 beta chain	HLA-DRB1	P01912	P01911	4.5774	-0.0497	XT NP A	2023ms1276	positive regulation of T cell mediated cytotoxicity [GO:0001916]; positive regulation of protein phosphorylation [GO:0001934]; inflammatory response to antigenic stimulus [GO:0002437]; myeloid dendritic cell antigen processing and presentation [GO:0002469]; antigen processing and presentation of endogenous peptide antigen via MHC class II [GO:0002491]; peptide antigen assembly with MHC class II protein complex [GO:0002503]; positive regulation of T cell mediated immune response to tumor cell [GO:0002842]; negative regulation of inflammatory response to antigenic stimulus [GO:0002862]; immune response [GO:0006955]; humoral immune response [GO:0006959]; cytoskeleton organization [GO:0007010]; signal transduction [GO:0007165]; epidermis development [GO:0008544]; detection of bacterium [GO:0016045]; antigen processing and presentation of exogenous peptide antigen via MHC class II [GO:0019886]; macrophage differentiation [GO:0030225]; regulation of interleukin-10 production [GO:0032653]; regulation of interleukin-4 production [GO:0032673]; negative regulation of interferon-gamma production [GO:0032689]; positive regulation of CD4-positive, CD25-positive, alpha-beta regulatory T cell differentiation [GO:0032831]; positive regulation of kinase activity [GO:0033674]; positive regulation of insulin secretion involved in cellular response to glucose stimulus [GO:0035774]; T-helper 1 type immune response [GO:0042088]; negative regulation of T cell proliferation [GO:0042130]; positive regulation of I-kappaB kinase/NF-kappaB signaling [GO:0043123]; positive regulation of memory T cell differentiation [GO:0043382]; positive regulation of MAPK cascade [GO:0043410]; regulation of T-helper cell differentiation [GO:0045622]; positive regulation of monocyte differentiation [GO:0045657]; positive regulation of transcription, DNA-templated [GO:0045893]; positive regulation of viral entry into host cell [GO:0046598]; T cell receptor signaling pathway [GO:0050852]; protein tetramerization [GO:0051262]; positive regulation of ERK1 and ERK2 cascade [GO:0070374]; positive regulation of CD4-positive, alpha-beta T cell activation [GO:2000516]; positive regulation of T cell activation [GO:0050870]; immunoglobulin production involved in immunoglobulin-mediated immune response [GO:0002381]	structural constituent of cytoskeleton [GO:0005200]; protein binding [GO:0005515]; MHC class II protein complex binding [GO:0023026]; polysaccharide binding [GO:0030247]; MHC class II receptor activity [GO:0032395]; peptide antigen binding [GO:0042605]; T cell receptor binding [GO:0042608]; CD4 receptor binding [GO:0042609]	Golgi membrane [GO:0000139]; immunological synapse [GO:0001772]; extracellular space [GO:0005615]; lysosomal membrane [GO:0005765]; intermediate filament [GO:0005882]; plasma membrane [GO:0005886]; integral component of plasma membrane [GO:0005887]; external side of plasma membrane [GO:0009897]; cell surface [GO:0009986]; ER to Golgi transport vesicle membrane [GO:0012507]; membrane [GO:0016020]; transport vesicle membrane [GO:0030658]; endocytic vesicle membrane [GO:0030666]; clathrin-coated endocytic vesicle membrane [GO:0030669]; late endosome membrane [GO:0031902]; trans-Golgi network membrane [GO:0032588]; extracellular exosome [GO:0070062]; integral component of lumenal side of endoplasmic reticulum membrane [GO:0071556]; MHC class II protein complex [GO:0042613]
Nafisa_SEN5	HLA class II histocompatibility antigen, DRB1 beta chain	HLA-DRB1	P01912	P01911	4.6987	0.0456	XT NP A	2023ms1276	positive regulation of T cell mediated cytotoxicity [GO:0001916]; positive regulation of protein phosphorylation [GO:0001934]; inflammatory response to antigenic stimulus [GO:0002437]; myeloid dendritic cell antigen processing and presentation [GO:0002469]; antigen processing and presentation of endogenous peptide antigen via MHC class II [GO:0002491]; peptide antigen assembly with MHC class II protein complex [GO:0002503]; positive regulation of T cell mediated immune response to tumor cell [GO:0002842]; negative regulation of inflammatory response to antigenic stimulus [GO:0002862]; immune response [GO:0006955]; humoral immune response [GO:0006959]; cytoskeleton organization [GO:0007010]; signal transduction [GO:0007165]; epidermis development [GO:0008544]; detection of bacterium [GO:0016045]; antigen processing and presentation of exogenous peptide antigen via MHC class II [GO:0019886]; macrophage differentiation [GO:0030225]; regulation of interleukin-10 production [GO:0032653]; regulation of interleukin-4 production [GO:0032673]; negative regulation of interferon-gamma production [GO:0032689]; positive regulation of CD4-positive, CD25-positive, alpha-beta regulatory T cell differentiation [GO:0032831]; positive regulation of kinase activity [GO:0033674]; positive regulation of insulin secretion involved in cellular response to glucose stimulus [GO:0035774]; T-helper 1 type immune response [GO:0042088]; negative regulation of T cell proliferation [GO:0042130]; positive regulation of I-kappaB kinase/NF-kappaB signaling [GO:0043123]; positive regulation of memory T cell differentiation [GO:0043382]; positive regulation of MAPK cascade [GO:0043410]; regulation of T-helper cell differentiation [GO:0045622]; positive regulation of monocyte differentiation [GO:0045657]; positive regulation of transcription, DNA-templated [GO:0045893]; positive regulation of viral entry into host cell [GO:0046598]; T cell receptor signaling pathway [GO:0050852]; protein tetramerization [GO:0051262]; positive regulation of ERK1 and ERK2 cascade [GO:0070374]; positive regulation of CD4-positive, alpha-beta T cell activation [GO:2000516]; positive regulation of T cell activation [GO:0050870]; immunoglobulin production involved in immunoglobulin-mediated immune response [GO:0002381]	structural constituent of cytoskeleton [GO:0005200]; protein binding [GO:0005515]; MHC class II protein complex binding [GO:0023026]; polysaccharide binding [GO:0030247]; MHC class II receptor activity [GO:0032395]; peptide antigen binding [GO:0042605]; T cell receptor binding [GO:0042608]; CD4 receptor binding [GO:0042609]	Golgi membrane [GO:0000139]; immunological synapse [GO:0001772]; extracellular space [GO:0005615]; lysosomal membrane [GO:0005765]; intermediate filament [GO:0005882]; plasma membrane [GO:0005886]; integral component of plasma membrane [GO:0005887]; external side of plasma membrane [GO:0009897]; cell surface [GO:0009986]; ER to Golgi transport vesicle membrane [GO:0012507]; membrane [GO:0016020]; transport vesicle membrane [GO:0030658]; endocytic vesicle membrane [GO:0030666]; clathrin-coated endocytic vesicle membrane [GO:0030669]; late endosome membrane [GO:0031902]; trans-Golgi network membrane [GO:0032588]; extracellular exosome [GO:0070062]; integral component of lumenal side of endoplasmic reticulum membrane [GO:0071556]; MHC class II protein complex [GO:0042613]
Nafisa_SEN4	HLA class II histocompatibility antigen, DRB1 beta chain	HLA-DRB1	P01912	P01911	4.6482	0.0278	XT NP A	2023ms1276	positive regulation of T cell mediated cytotoxicity [GO:0001916]; positive regulation of protein phosphorylation [GO:0001934]; inflammatory response to antigenic stimulus [GO:0002437]; myeloid dendritic cell antigen processing and presentation [GO:0002469]; antigen processing and presentation of endogenous peptide antigen via MHC class II [GO:0002491]; peptide antigen assembly with MHC class II protein complex [GO:0002503]; positive regulation of T cell mediated immune response to tumor cell [GO:0002842]; negative regulation of inflammatory response to antigenic stimulus [GO:0002862]; immune response [GO:0006955]; humoral immune response [GO:0006959]; cytoskeleton organization [GO:0007010]; signal transduction [GO:0007165]; epidermis development [GO:0008544]; detection of bacterium [GO:0016045]; antigen processing and presentation of exogenous peptide antigen via MHC class II [GO:0019886]; macrophage differentiation [GO:0030225]; regulation of interleukin-10 production [GO:0032653]; regulation of interleukin-4 production [GO:0032673]; negative regulation of interferon-gamma production [GO:0032689]; positive regulation of CD4-positive, CD25-positive, alpha-beta regulatory T cell differentiation [GO:0032831]; positive regulation of kinase activity [GO:0033674]; positive regulation of insulin secretion involved in cellular response to glucose stimulus [GO:0035774]; T-helper 1 type immune response [GO:0042088]; negative regulation of T cell proliferation [GO:0042130]; positive regulation of I-kappaB kinase/NF-kappaB signaling [GO:0043123]; positive regulation of memory T cell differentiation [GO:0043382]; positive regulation of MAPK cascade [GO:0043410]; regulation of T-helper cell differentiation [GO:0045622]; positive regulation of monocyte differentiation [GO:0045657]; positive regulation of transcription, DNA-templated [GO:0045893]; positive regulation of viral entry into host cell [GO:0046598]; T cell receptor signaling pathway [GO:0050852]; protein tetramerization [GO:0051262]; positive regulation of ERK1 and ERK2 cascade [GO:0070374]; positive regulation of CD4-positive, alpha-beta T cell activation [GO:2000516]; positive regulation of T cell activation [GO:0050870]; immunoglobulin production involved in immunoglobulin-mediated immune response [GO:0002381]	structural constituent of cytoskeleton [GO:0005200]; protein binding [GO:0005515]; MHC class II protein complex binding [GO:0023026]; polysaccharide binding [GO:0030247]; MHC class II receptor activity [GO:0032395]; peptide antigen binding [GO:0042605]; T cell receptor binding [GO:0042608]; CD4 receptor binding [GO:0042609]	Golgi membrane [GO:0000139]; immunological synapse [GO:0001772]; extracellular space [GO:0005615]; lysosomal membrane [GO:0005765]; intermediate filament [GO:0005882]; plasma membrane [GO:0005886]; integral component of plasma membrane [GO:0005887]; external side of plasma membrane [GO:0009897]; cell surface [GO:0009986]; ER to Golgi transport vesicle membrane [GO:0012507]; membrane [GO:0016020]; transport vesicle membrane [GO:0030658]; endocytic vesicle membrane [GO:0030666]; clathrin-coated endocytic vesicle membrane [GO:0030669]; late endosome membrane [GO:0031902]; trans-Golgi network membrane [GO:0032588]; extracellular exosome [GO:0070062]; integral component of lumenal side of endoplasmic reticulum membrane [GO:0071556]; MHC class II protein complex [GO:0042613]
Nafisa_SEN3	HLA class II histocompatibility antigen, DRB1 beta chain	HLA-DRB1	P01912	P01911	4.6041	-0.0155	XT NP A	2023ms1276	positive regulation of T cell mediated cytotoxicity [GO:0001916]; positive regulation of protein phosphorylation [GO:0001934]; inflammatory response to antigenic stimulus [GO:0002437]; myeloid dendritic cell antigen processing and presentation [GO:0002469]; antigen processing and presentation of endogenous peptide antigen via MHC class II [GO:0002491]; peptide antigen assembly with MHC class II protein complex [GO:0002503]; positive regulation of T cell mediated immune response to tumor cell [GO:0002842]; negative regulation of inflammatory response to antigenic stimulus [GO:0002862]; immune response [GO:0006955]; humoral immune response [GO:0006959]; cytoskeleton organization [GO:0007010]; signal transduction [GO:0007165]; epidermis development [GO:0008544]; detection of bacterium [GO:0016045]; antigen processing and presentation of exogenous peptide antigen via MHC class II [GO:0019886]; macrophage differentiation [GO:0030225]; regulation of interleukin-10 production [GO:0032653]; regulation of interleukin-4 production [GO:0032673]; negative regulation of interferon-gamma production [GO:0032689]; positive regulation of CD4-positive, CD25-positive, alpha-beta regulatory T cell differentiation [GO:0032831]; positive regulation of kinase activity [GO:0033674]; positive regulation of insulin secretion involved in cellular response to glucose stimulus [GO:0035774]; T-helper 1 type immune response [GO:0042088]; negative regulation of T cell proliferation [GO:0042130]; positive regulation of I-kappaB kinase/NF-kappaB signaling [GO:0043123]; positive regulation of memory T cell differentiation [GO:0043382]; positive regulation of MAPK cascade [GO:0043410]; regulation of T-helper cell differentiation [GO:0045622]; positive regulation of monocyte differentiation [GO:0045657]; positive regulation of transcription, DNA-templated [GO:0045893]; positive regulation of viral entry into host cell [GO:0046598]; T cell receptor signaling pathway [GO:0050852]; protein tetramerization [GO:0051262]; positive regulation of ERK1 and ERK2 cascade [GO:0070374]; positive regulation of CD4-positive, alpha-beta T cell activation [GO:2000516]; positive regulation of T cell activation [GO:0050870]; immunoglobulin production involved in immunoglobulin-mediated immune response [GO:0002381]	structural constituent of cytoskeleton [GO:0005200]; protein binding [GO:0005515]; MHC class II protein complex binding [GO:0023026]; polysaccharide binding [GO:0030247]; MHC class II receptor activity [GO:0032395]; peptide antigen binding [GO:0042605]; T cell receptor binding [GO:0042608]; CD4 receptor binding [GO:0042609]	Golgi membrane [GO:0000139]; immunological synapse [GO:0001772]; extracellular space [GO:0005615]; lysosomal membrane [GO:0005765]; intermediate filament [GO:0005882]; plasma membrane [GO:0005886]; integral component of plasma membrane [GO:0005887]; external side of plasma membrane [GO:0009897]; cell surface [GO:0009986]; ER to Golgi transport vesicle membrane [GO:0012507]; membrane [GO:0016020]; transport vesicle membrane [GO:0030658]; endocytic vesicle membrane [GO:0030666]; clathrin-coated endocytic vesicle membrane [GO:0030669]; late endosome membrane [GO:0031902]; trans-Golgi network membrane [GO:0032588]; extracellular exosome [GO:0070062]; integral component of lumenal side of endoplasmic reticulum membrane [GO:0071556]; MHC class II protein complex [GO:0042613]
Nafisa_SEN2	HLA class II histocompatibility antigen, DRB1 beta chain	HLA-DRB1	P01912	P01911	4.744	0.111	XT NP A	2023ms1276	positive regulation of T cell mediated cytotoxicity [GO:0001916]; positive regulation of protein phosphorylation [GO:0001934]; inflammatory response to antigenic stimulus [GO:0002437]; myeloid dendritic cell antigen processing and presentation [GO:0002469]; antigen processing and presentation of endogenous peptide antigen via MHC class II [GO:0002491]; peptide antigen assembly with MHC class II protein complex [GO:0002503]; positive regulation of T cell mediated immune response to tumor cell [GO:0002842]; negative regulation of inflammatory response to antigenic stimulus [GO:0002862]; immune response [GO:0006955]; humoral immune response [GO:0006959]; cytoskeleton organization [GO:0007010]; signal transduction [GO:0007165]; epidermis development [GO:0008544]; detection of bacterium [GO:0016045]; antigen processing and presentation of exogenous peptide antigen via MHC class II [GO:0019886]; macrophage differentiation [GO:0030225]; regulation of interleukin-10 production [GO:0032653]; regulation of interleukin-4 production [GO:0032673]; negative regulation of interferon-gamma production [GO:0032689]; positive regulation of CD4-positive, CD25-positive, alpha-beta regulatory T cell differentiation [GO:0032831]; positive regulation of kinase activity [GO:0033674]; positive regulation of insulin secretion involved in cellular response to glucose stimulus [GO:0035774]; T-helper 1 type immune response [GO:0042088]; negative regulation of T cell proliferation [GO:0042130]; positive regulation of I-kappaB kinase/NF-kappaB signaling [GO:0043123]; positive regulation of memory T cell differentiation [GO:0043382]; positive regulation of MAPK cascade [GO:0043410]; regulation of T-helper cell differentiation [GO:0045622]; positive regulation of monocyte differentiation [GO:0045657]; positive regulation of transcription, DNA-templated [GO:0045893]; positive regulation of viral entry into host cell [GO:0046598]; T cell receptor signaling pathway [GO:0050852]; protein tetramerization [GO:0051262]; positive regulation of ERK1 and ERK2 cascade [GO:0070374]; positive regulation of CD4-positive, alpha-beta T cell activation [GO:2000516]; positive regulation of T cell activation [GO:0050870]; immunoglobulin production involved in immunoglobulin-mediated immune response [GO:0002381]	structural constituent of cytoskeleton [GO:0005200]; protein binding [GO:0005515]; MHC class II protein complex binding [GO:0023026]; polysaccharide binding [GO:0030247]; MHC class II receptor activity [GO:0032395]; peptide antigen binding [GO:0042605]; T cell receptor binding [GO:0042608]; CD4 receptor binding [GO:0042609]	Golgi membrane [GO:0000139]; immunological synapse [GO:0001772]; extracellular space [GO:0005615]; lysosomal membrane [GO:0005765]; intermediate filament [GO:0005882]; plasma membrane [GO:0005886]; integral component of plasma membrane [GO:0005887]; external side of plasma membrane [GO:0009897]; cell surface [GO:0009986]; ER to Golgi transport vesicle membrane [GO:0012507]; membrane [GO:0016020]; transport vesicle membrane [GO:0030658]; endocytic vesicle membrane [GO:0030666]; clathrin-coated endocytic vesicle membrane [GO:0030669]; late endosome membrane [GO:0031902]; trans-Golgi network membrane [GO:0032588]; extracellular exosome [GO:0070062]; integral component of lumenal side of endoplasmic reticulum membrane [GO:0071556]; MHC class II protein complex [GO:0042613]
Nafisa_SEN1	HLA class II histocompatibility antigen, DRB1 beta chain	HLA-DRB1	P01912	P01911	4.609	-0.0087	XT NP A	2023ms1276	positive regulation of T cell mediated cytotoxicity [GO:0001916]; positive regulation of protein phosphorylation [GO:0001934]; inflammatory response to antigenic stimulus [GO:0002437]; myeloid dendritic cell antigen processing and presentation [GO:0002469]; antigen processing and presentation of endogenous peptide antigen via MHC class II [GO:0002491]; peptide antigen assembly with MHC class II protein complex [GO:0002503]; positive regulation of T cell mediated immune response to tumor cell [GO:0002842]; negative regulation of inflammatory response to antigenic stimulus [GO:0002862]; immune response [GO:0006955]; humoral immune response [GO:0006959]; cytoskeleton organization [GO:0007010]; signal transduction [GO:0007165]; epidermis development [GO:0008544]; detection of bacterium [GO:0016045]; antigen processing and presentation of exogenous peptide antigen via MHC class II [GO:0019886]; macrophage differentiation [GO:0030225]; regulation of interleukin-10 production [GO:0032653]; regulation of interleukin-4 production [GO:0032673]; negative regulation of interferon-gamma production [GO:0032689]; positive regulation of CD4-positive, CD25-positive, alpha-beta regulatory T cell differentiation [GO:0032831]; positive regulation of kinase activity [GO:0033674]; positive regulation of insulin secretion involved in cellular response to glucose stimulus [GO:0035774]; T-helper 1 type immune response [GO:0042088]; negative regulation of T cell proliferation [GO:0042130]; positive regulation of I-kappaB kinase/NF-kappaB signaling [GO:0043123]; positive regulation of memory T cell differentiation [GO:0043382]; positive regulation of MAPK cascade [GO:0043410]; regulation of T-helper cell differentiation [GO:0045622]; positive regulation of monocyte differentiation [GO:0045657]; positive regulation of transcription, DNA-templated [GO:0045893]; positive regulation of viral entry into host cell [GO:0046598]; T cell receptor signaling pathway [GO:0050852]; protein tetramerization [GO:0051262]; positive regulation of ERK1 and ERK2 cascade [GO:0070374]; positive regulation of CD4-positive, alpha-beta T cell activation [GO:2000516]; positive regulation of T cell activation [GO:0050870]; immunoglobulin production involved in immunoglobulin-mediated immune response [GO:0002381]	structural constituent of cytoskeleton [GO:0005200]; protein binding [GO:0005515]; MHC class II protein complex binding [GO:0023026]; polysaccharide binding [GO:0030247]; MHC class II receptor activity [GO:0032395]; peptide antigen binding [GO:0042605]; T cell receptor binding [GO:0042608]; CD4 receptor binding [GO:0042609]	Golgi membrane [GO:0000139]; immunological synapse [GO:0001772]; extracellular space [GO:0005615]; lysosomal membrane [GO:0005765]; intermediate filament [GO:0005882]; plasma membrane [GO:0005886]; integral component of plasma membrane [GO:0005887]; external side of plasma membrane [GO:0009897]; cell surface [GO:0009986]; ER to Golgi transport vesicle membrane [GO:0012507]; membrane [GO:0016020]; transport vesicle membrane [GO:0030658]; endocytic vesicle membrane [GO:0030666]; clathrin-coated endocytic vesicle membrane [GO:0030669]; late endosome membrane [GO:0031902]; trans-Golgi network membrane [GO:0032588]; extracellular exosome [GO:0070062]; integral component of lumenal side of endoplasmic reticulum membrane [GO:0071556]; MHC class II protein complex [GO:0042613]
Nafisa_PRO7	HLA class II histocompatibility antigen, DRB1 beta chain	HLA-DRB1	P01912	P01911	4.0862	-0.4686	XT NP A	2023ms1276	positive regulation of T cell mediated cytotoxicity [GO:0001916]; positive regulation of protein phosphorylation [GO:0001934]; inflammatory response to antigenic stimulus [GO:0002437]; myeloid dendritic cell antigen processing and presentation [GO:0002469]; antigen processing and presentation of endogenous peptide antigen via MHC class II [GO:0002491]; peptide antigen assembly with MHC class II protein complex [GO:0002503]; positive regulation of T cell mediated immune response to tumor cell [GO:0002842]; negative regulation of inflammatory response to antigenic stimulus [GO:0002862]; immune response [GO:0006955]; humoral immune response [GO:0006959]; cytoskeleton organization [GO:0007010]; signal transduction [GO:0007165]; epidermis development [GO:0008544]; detection of bacterium [GO:0016045]; antigen processing and presentation of exogenous peptide antigen via MHC class II [GO:0019886]; macrophage differentiation [GO:0030225]; regulation of interleukin-10 production [GO:0032653]; regulation of interleukin-4 production [GO:0032673]; negative regulation of interferon-gamma production [GO:0032689]; positive regulation of CD4-positive, CD25-positive, alpha-beta regulatory T cell differentiation [GO:0032831]; positive regulation of kinase activity [GO:0033674]; positive regulation of insulin secretion involved in cellular response to glucose stimulus [GO:0035774]; T-helper 1 type immune response [GO:0042088]; negative regulation of T cell proliferation [GO:0042130]; positive regulation of I-kappaB kinase/NF-kappaB signaling [GO:0043123]; positive regulation of memory T cell differentiation [GO:0043382]; positive regulation of MAPK cascade [GO:0043410]; regulation of T-helper cell differentiation [GO:0045622]; positive regulation of monocyte differentiation [GO:0045657]; positive regulation of transcription, DNA-templated [GO:0045893]; positive regulation of viral entry into host cell [GO:0046598]; T cell receptor signaling pathway [GO:0050852]; protein tetramerization [GO:0051262]; positive regulation of ERK1 and ERK2 cascade [GO:0070374]; positive regulation of CD4-positive, alpha-beta T cell activation [GO:2000516]; positive regulation of T cell activation [GO:0050870]; immunoglobulin production involved in immunoglobulin-mediated immune response [GO:0002381]	structural constituent of cytoskeleton [GO:0005200]; protein binding [GO:0005515]; MHC class II protein complex binding [GO:0023026]; polysaccharide binding [GO:0030247]; MHC class II receptor activity [GO:0032395]; peptide antigen binding [GO:0042605]; T cell receptor binding [GO:0042608]; CD4 receptor binding [GO:0042609]	Golgi membrane [GO:0000139]; immunological synapse [GO:0001772]; extracellular space [GO:0005615]; lysosomal membrane [GO:0005765]; intermediate filament [GO:0005882]; plasma membrane [GO:0005886]; integral component of plasma membrane [GO:0005887]; external side of plasma membrane [GO:0009897]; cell surface [GO:0009986]; ER to Golgi transport vesicle membrane [GO:0012507]; membrane [GO:0016020]; transport vesicle membrane [GO:0030658]; endocytic vesicle membrane [GO:0030666]; clathrin-coated endocytic vesicle membrane [GO:0030669]; late endosome membrane [GO:0031902]; trans-Golgi network membrane [GO:0032588]; extracellular exosome [GO:0070062]; integral component of lumenal side of endoplasmic reticulum membrane [GO:0071556]; MHC class II protein complex [GO:0042613]
Nafisa_PRO5	HLA class II histocompatibility antigen, DRB1 beta chain	HLA-DRB1	P01912	P01911	4.1259	-0.4113	XT NP A	2023ms1276	positive regulation of T cell mediated cytotoxicity [GO:0001916]; positive regulation of protein phosphorylation [GO:0001934]; inflammatory response to antigenic stimulus [GO:0002437]; myeloid dendritic cell antigen processing and presentation [GO:0002469]; antigen processing and presentation of endogenous peptide antigen via MHC class II [GO:0002491]; peptide antigen assembly with MHC class II protein complex [GO:0002503]; positive regulation of T cell mediated immune response to tumor cell [GO:0002842]; negative regulation of inflammatory response to antigenic stimulus [GO:0002862]; immune response [GO:0006955]; humoral immune response [GO:0006959]; cytoskeleton organization [GO:0007010]; signal transduction [GO:0007165]; epidermis development [GO:0008544]; detection of bacterium [GO:0016045]; antigen processing and presentation of exogenous peptide antigen via MHC class II [GO:0019886]; macrophage differentiation [GO:0030225]; regulation of interleukin-10 production [GO:0032653]; regulation of interleukin-4 production [GO:0032673]; negative regulation of interferon-gamma production [GO:0032689]; positive regulation of CD4-positive, CD25-positive, alpha-beta regulatory T cell differentiation [GO:0032831]; positive regulation of kinase activity [GO:0033674]; positive regulation of insulin secretion involved in cellular response to glucose stimulus [GO:0035774]; T-helper 1 type immune response [GO:0042088]; negative regulation of T cell proliferation [GO:0042130]; positive regulation of I-kappaB kinase/NF-kappaB signaling [GO:0043123]; positive regulation of memory T cell differentiation [GO:0043382]; positive regulation of MAPK cascade [GO:0043410]; regulation of T-helper cell differentiation [GO:0045622]; positive regulation of monocyte differentiation [GO:0045657]; positive regulation of transcription, DNA-templated [GO:0045893]; positive regulation of viral entry into host cell [GO:0046598]; T cell receptor signaling pathway [GO:0050852]; protein tetramerization [GO:0051262]; positive regulation of ERK1 and ERK2 cascade [GO:0070374]; positive regulation of CD4-positive, alpha-beta T cell activation [GO:2000516]; positive regulation of T cell activation [GO:0050870]; immunoglobulin production involved in immunoglobulin-mediated immune response [GO:0002381]	structural constituent of cytoskeleton [GO:0005200]; protein binding [GO:0005515]; MHC class II protein complex binding [GO:0023026]; polysaccharide binding [GO:0030247]; MHC class II receptor activity [GO:0032395]; peptide antigen binding [GO:0042605]; T cell receptor binding [GO:0042608]; CD4 receptor binding [GO:0042609]	Golgi membrane [GO:0000139]; immunological synapse [GO:0001772]; extracellular space [GO:0005615]; lysosomal membrane [GO:0005765]; intermediate filament [GO:0005882]; plasma membrane [GO:0005886]; integral component of plasma membrane [GO:0005887]; external side of plasma membrane [GO:0009897]; cell surface [GO:0009986]; ER to Golgi transport vesicle membrane [GO:0012507]; membrane [GO:0016020]; transport vesicle membrane [GO:0030658]; endocytic vesicle membrane [GO:0030666]; clathrin-coated endocytic vesicle membrane [GO:0030669]; late endosome membrane [GO:0031902]; trans-Golgi network membrane [GO:0032588]; extracellular exosome [GO:0070062]; integral component of lumenal side of endoplasmic reticulum membrane [GO:0071556]; MHC class II protein complex [GO:0042613]
Nafisa_PRO4	HLA class II histocompatibility antigen, DRB1 beta chain	HLA-DRB1	P01912	P01911	4.0824	-0.4898	XT NP A	2023ms1276	positive regulation of T cell mediated cytotoxicity [GO:0001916]; positive regulation of protein phosphorylation [GO:0001934]; inflammatory response to antigenic stimulus [GO:0002437]; myeloid dendritic cell antigen processing and presentation [GO:0002469]; antigen processing and presentation of endogenous peptide antigen via MHC class II [GO:0002491]; peptide antigen assembly with MHC class II protein complex [GO:0002503]; positive regulation of T cell mediated immune response to tumor cell [GO:0002842]; negative regulation of inflammatory response to antigenic stimulus [GO:0002862]; immune response [GO:0006955]; humoral immune response [GO:0006959]; cytoskeleton organization [GO:0007010]; signal transduction [GO:0007165]; epidermis development [GO:0008544]; detection of bacterium [GO:0016045]; antigen processing and presentation of exogenous peptide antigen via MHC class II [GO:0019886]; macrophage differentiation [GO:0030225]; regulation of interleukin-10 production [GO:0032653]; regulation of interleukin-4 production [GO:0032673]; negative regulation of interferon-gamma production [GO:0032689]; positive regulation of CD4-positive, CD25-positive, alpha-beta regulatory T cell differentiation [GO:0032831]; positive regulation of kinase activity [GO:0033674]; positive regulation of insulin secretion involved in cellular response to glucose stimulus [GO:0035774]; T-helper 1 type immune response [GO:0042088]; negative regulation of T cell proliferation [GO:0042130]; positive regulation of I-kappaB kinase/NF-kappaB signaling [GO:0043123]; positive regulation of memory T cell differentiation [GO:0043382]; positive regulation of MAPK cascade [GO:0043410]; regulation of T-helper cell differentiation [GO:0045622]; positive regulation of monocyte differentiation [GO:0045657]; positive regulation of transcription, DNA-templated [GO:0045893]; positive regulation of viral entry into host cell [GO:0046598]; T cell receptor signaling pathway [GO:0050852]; protein tetramerization [GO:0051262]; positive regulation of ERK1 and ERK2 cascade [GO:0070374]; positive regulation of CD4-positive, alpha-beta T cell activation [GO:2000516]; positive regulation of T cell activation [GO:0050870]; immunoglobulin production involved in immunoglobulin-mediated immune response [GO:0002381]	structural constituent of cytoskeleton [GO:0005200]; protein binding [GO:0005515]; MHC class II protein complex binding [GO:0023026]; polysaccharide binding [GO:0030247]; MHC class II receptor activity [GO:0032395]; peptide antigen binding [GO:0042605]; T cell receptor binding [GO:0042608]; CD4 receptor binding [GO:0042609]	Golgi membrane [GO:0000139]; immunological synapse [GO:0001772]; extracellular space [GO:0005615]; lysosomal membrane [GO:0005765]; intermediate filament [GO:0005882]; plasma membrane [GO:0005886]; integral component of plasma membrane [GO:0005887]; external side of plasma membrane [GO:0009897]; cell surface [GO:0009986]; ER to Golgi transport vesicle membrane [GO:0012507]; membrane [GO:0016020]; transport vesicle membrane [GO:0030658]; endocytic vesicle membrane [GO:0030666]; clathrin-coated endocytic vesicle membrane [GO:0030669]; late endosome membrane [GO:0031902]; trans-Golgi network membrane [GO:0032588]; extracellular exosome [GO:0070062]; integral component of lumenal side of endoplasmic reticulum membrane [GO:0071556]; MHC class II protein complex [GO:0042613]
Nafisa_PRO3	HLA class II histocompatibility antigen, DRB1 beta chain	HLA-DRB1	P01912	P01911	3.3962	-1.1743	XT NP A	2023ms1276	positive regulation of T cell mediated cytotoxicity [GO:0001916]; positive regulation of protein phosphorylation [GO:0001934]; inflammatory response to antigenic stimulus [GO:0002437]; myeloid dendritic cell antigen processing and presentation [GO:0002469]; antigen processing and presentation of endogenous peptide antigen via MHC class II [GO:0002491]; peptide antigen assembly with MHC class II protein complex [GO:0002503]; positive regulation of T cell mediated immune response to tumor cell [GO:0002842]; negative regulation of inflammatory response to antigenic stimulus [GO:0002862]; immune response [GO:0006955]; humoral immune response [GO:0006959]; cytoskeleton organization [GO:0007010]; signal transduction [GO:0007165]; epidermis development [GO:0008544]; detection of bacterium [GO:0016045]; antigen processing and presentation of exogenous peptide antigen via MHC class II [GO:0019886]; macrophage differentiation [GO:0030225]; regulation of interleukin-10 production [GO:0032653]; regulation of interleukin-4 production [GO:0032673]; negative regulation of interferon-gamma production [GO:0032689]; positive regulation of CD4-positive, CD25-positive, alpha-beta regulatory T cell differentiation [GO:0032831]; positive regulation of kinase activity [GO:0033674]; positive regulation of insulin secretion involved in cellular response to glucose stimulus [GO:0035774]; T-helper 1 type immune response [GO:0042088]; negative regulation of T cell proliferation [GO:0042130]; positive regulation of I-kappaB kinase/NF-kappaB signaling [GO:0043123]; positive regulation of memory T cell differentiation [GO:0043382]; positive regulation of MAPK cascade [GO:0043410]; regulation of T-helper cell differentiation [GO:0045622]; positive regulation of monocyte differentiation [GO:0045657]; positive regulation of transcription, DNA-templated [GO:0045893]; positive regulation of viral entry into host cell [GO:0046598]; T cell receptor signaling pathway [GO:0050852]; protein tetramerization [GO:0051262]; positive regulation of ERK1 and ERK2 cascade [GO:0070374]; positive regulation of CD4-positive, alpha-beta T cell activation [GO:2000516]; positive regulation of T cell activation [GO:0050870]; immunoglobulin production involved in immunoglobulin-mediated immune response [GO:0002381]	structural constituent of cytoskeleton [GO:0005200]; protein binding [GO:0005515]; MHC class II protein complex binding [GO:0023026]; polysaccharide binding [GO:0030247]; MHC class II receptor activity [GO:0032395]; peptide antigen binding [GO:0042605]; T cell receptor binding [GO:0042608]; CD4 receptor binding [GO:0042609]	Golgi membrane [GO:0000139]; immunological synapse [GO:0001772]; extracellular space [GO:0005615]; lysosomal membrane [GO:0005765]; intermediate filament [GO:0005882]; plasma membrane [GO:0005886]; integral component of plasma membrane [GO:0005887]; external side of plasma membrane [GO:0009897]; cell surface [GO:0009986]; ER to Golgi transport vesicle membrane [GO:0012507]; membrane [GO:0016020]; transport vesicle membrane [GO:0030658]; endocytic vesicle membrane [GO:0030666]; clathrin-coated endocytic vesicle membrane [GO:0030669]; late endosome membrane [GO:0031902]; trans-Golgi network membrane [GO:0032588]; extracellular exosome [GO:0070062]; integral component of lumenal side of endoplasmic reticulum membrane [GO:0071556]; MHC class II protein complex [GO:0042613]
Nafisa_PRO1	HLA class II histocompatibility antigen, DRB1 beta chain	HLA-DRB1	P01912	P01911	3.7856	-0.7617	XT NP A	2023ms1276	positive regulation of T cell mediated cytotoxicity [GO:0001916]; positive regulation of protein phosphorylation [GO:0001934]; inflammatory response to antigenic stimulus [GO:0002437]; myeloid dendritic cell antigen processing and presentation [GO:0002469]; antigen processing and presentation of endogenous peptide antigen via MHC class II [GO:0002491]; peptide antigen assembly with MHC class II protein complex [GO:0002503]; positive regulation of T cell mediated immune response to tumor cell [GO:0002842]; negative regulation of inflammatory response to antigenic stimulus [GO:0002862]; immune response [GO:0006955]; humoral immune response [GO:0006959]; cytoskeleton organization [GO:0007010]; signal transduction [GO:0007165]; epidermis development [GO:0008544]; detection of bacterium [GO:0016045]; antigen processing and presentation of exogenous peptide antigen via MHC class II [GO:0019886]; macrophage differentiation [GO:0030225]; regulation of interleukin-10 production [GO:0032653]; regulation of interleukin-4 production [GO:0032673]; negative regulation of interferon-gamma production [GO:0032689]; positive regulation of CD4-positive, CD25-positive, alpha-beta regulatory T cell differentiation [GO:0032831]; positive regulation of kinase activity [GO:0033674]; positive regulation of insulin secretion involved in cellular response to glucose stimulus [GO:0035774]; T-helper 1 type immune response [GO:0042088]; negative regulation of T cell proliferation [GO:0042130]; positive regulation of I-kappaB kinase/NF-kappaB signaling [GO:0043123]; positive regulation of memory T cell differentiation [GO:0043382]; positive regulation of MAPK cascade [GO:0043410]; regulation of T-helper cell differentiation [GO:0045622]; positive regulation of monocyte differentiation [GO:0045657]; positive regulation of transcription, DNA-templated [GO:0045893]; positive regulation of viral entry into host cell [GO:0046598]; T cell receptor signaling pathway [GO:0050852]; protein tetramerization [GO:0051262]; positive regulation of ERK1 and ERK2 cascade [GO:0070374]; positive regulation of CD4-positive, alpha-beta T cell activation [GO:2000516]; positive regulation of T cell activation [GO:0050870]; immunoglobulin production involved in immunoglobulin-mediated immune response [GO:0002381]	structural constituent of cytoskeleton [GO:0005200]; protein binding [GO:0005515]; MHC class II protein complex binding [GO:0023026]; polysaccharide binding [GO:0030247]; MHC class II receptor activity [GO:0032395]; peptide antigen binding [GO:0042605]; T cell receptor binding [GO:0042608]; CD4 receptor binding [GO:0042609]	Golgi membrane [GO:0000139]; immunological synapse [GO:0001772]; extracellular space [GO:0005615]; lysosomal membrane [GO:0005765]; intermediate filament [GO:0005882]; plasma membrane [GO:0005886]; integral component of plasma membrane [GO:0005887]; external side of plasma membrane [GO:0009897]; cell surface [GO:0009986]; ER to Golgi transport vesicle membrane [GO:0012507]; membrane [GO:0016020]; transport vesicle membrane [GO:0030658]; endocytic vesicle membrane [GO:0030666]; clathrin-coated endocytic vesicle membrane [GO:0030669]; late endosome membrane [GO:0031902]; trans-Golgi network membrane [GO:0032588]; extracellular exosome [GO:0070062]; integral component of lumenal side of endoplasmic reticulum membrane [GO:0071556]; MHC class II protein complex [GO:0042613]
Nafisa_SEN7	SPARC-like protein 1	SPARCL1	A0A024RDE1	Q3SYW7	6.3677	1.7549	XT NP B	2023ms1276	NA	NA	NA
Nafisa_SEN6	SPARC-like protein 1	SPARCL1	A0A024RDE1	Q3SYW7	6.3654	1.7383	XT NP B	2023ms1276	NA	NA	NA
Nafisa_SEN5	SPARC-like protein 1	SPARCL1	A0A024RDE1	Q3SYW7	6.3532	1.7001	XT NP B	2023ms1276	NA	NA	NA
Nafisa_SEN4	SPARC-like protein 1	SPARCL1	A0A024RDE1	Q3SYW7	6.3648	1.7445	XT NP B	2023ms1276	NA	NA	NA
Nafisa_SEN3	SPARC-like protein 1	SPARCL1	A0A024RDE1	Q3SYW7	6.3811	1.7614	XT NP B	2023ms1276	NA	NA	NA
Nafisa_SEN2	SPARC-like protein 1	SPARCL1	A0A024RDE1	Q3SYW7	6.3619	1.7289	XT NP B	2023ms1276	NA	NA	NA
Nafisa_SEN1	SPARC-like protein 1	SPARCL1	A0A024RDE1	Q3SYW7	6.3973	1.7796	XT NP B	2023ms1276	NA	NA	NA
Nafisa_PRO7	SPARC-like protein 1	SPARCL1	A0A024RDE1	Q3SYW7	6.3829	1.828	XT NP B	2023ms1276	NA	NA	NA
Nafisa_PRO6	SPARC-like protein 1	SPARCL1	A0A024RDE1	Q3SYW7	6.3693	1.8242	XT NP B	2023ms1276	NA	NA	NA
Nafisa_PRO5	SPARC-like protein 1	SPARCL1	A0A024RDE1	Q3SYW7	6.3793	1.8421	XT NP B	2023ms1276	NA	NA	NA
Nafisa_PRO4	SPARC-like protein 1	SPARCL1	A0A024RDE1	Q3SYW7	6.3597	1.7875	XT NP B	2023ms1276	NA	NA	NA
Nafisa_PRO3	SPARC-like protein 1	SPARCL1	A0A024RDE1	Q3SYW7	6.3667	1.7961	XT NP B	2023ms1276	NA	NA	NA
Nafisa_PRO2	SPARC-like protein 1	SPARCL1	A0A024RDE1	Q3SYW7	6.3718	1.8201	XT NP B	2023ms1276	NA	NA	NA
Nafisa_PRO1	SPARC-like protein 1	SPARCL1	A0A024RDE1	Q3SYW7	6.3522	1.8049	XT NP B	2023ms1276	NA	NA	NA
Nafisa_SEN7	Ankyrin repeat domain-containing protein 50	ANKRD50	Q8TB46	Q9ULJ7	4.0026	-0.6102	XT NP A	2023ms1276	protein transport [GO:0015031]; endocytic recycling [GO:0032456]	protein binding [GO:0005515]	endosome [GO:0005768]
Nafisa_SEN6	Ankyrin repeat domain-containing protein 50	ANKRD50	Q8TB46	Q9ULJ7	4.0265	-0.6006	XT NP A	2023ms1276	protein transport [GO:0015031]; endocytic recycling [GO:0032456]	protein binding [GO:0005515]	endosome [GO:0005768]
Nafisa_SEN5	Ankyrin repeat domain-containing protein 50	ANKRD50	Q8TB46	Q9ULJ7	3.9815	-0.6716	XT NP A	2023ms1276	protein transport [GO:0015031]; endocytic recycling [GO:0032456]	protein binding [GO:0005515]	endosome [GO:0005768]
Nafisa_SEN4	Ankyrin repeat domain-containing protein 50	ANKRD50	Q8TB46	Q9ULJ7	3.9531	-0.6672	XT NP A	2023ms1276	protein transport [GO:0015031]; endocytic recycling [GO:0032456]	protein binding [GO:0005515]	endosome [GO:0005768]
Nafisa_SEN3	Ankyrin repeat domain-containing protein 50	ANKRD50	Q8TB46	Q9ULJ7	3.9926	-0.6271	XT NP A	2023ms1276	protein transport [GO:0015031]; endocytic recycling [GO:0032456]	protein binding [GO:0005515]	endosome [GO:0005768]
Nafisa_SEN2	Ankyrin repeat domain-containing protein 50	ANKRD50	Q8TB46	Q9ULJ7	4.0788	-0.5541	XT NP A	2023ms1276	protein transport [GO:0015031]; endocytic recycling [GO:0032456]	protein binding [GO:0005515]	endosome [GO:0005768]
Nafisa_SEN1	Ankyrin repeat domain-containing protein 50	ANKRD50	Q8TB46	Q9ULJ7	3.8911	-0.7266	XT NP A	2023ms1276	protein transport [GO:0015031]; endocytic recycling [GO:0032456]	protein binding [GO:0005515]	endosome [GO:0005768]
Nafisa_PRO6	Ankyrin repeat domain-containing protein 50	ANKRD50	Q8TB46	Q9ULJ7	3.7887	-0.7563	XT NP A	2023ms1276	protein transport [GO:0015031]; endocytic recycling [GO:0032456]	protein binding [GO:0005515]	endosome [GO:0005768]
Nafisa_PRO4	Ankyrin repeat domain-containing protein 50	ANKRD50	Q8TB46	Q9ULJ7	4.168	-0.4042	XT NP A	2023ms1276	protein transport [GO:0015031]; endocytic recycling [GO:0032456]	protein binding [GO:0005515]	endosome [GO:0005768]
Nafisa_PRO3	Ankyrin repeat domain-containing protein 50	ANKRD50	Q8TB46	Q9ULJ7	3.8628	-0.7077	XT NP A	2023ms1276	protein transport [GO:0015031]; endocytic recycling [GO:0032456]	protein binding [GO:0005515]	endosome [GO:0005768]
Nafisa_PRO2	Ankyrin repeat domain-containing protein 50	ANKRD50	Q8TB46	Q9ULJ7	3.8684	-0.6834	XT NP A	2023ms1276	protein transport [GO:0015031]; endocytic recycling [GO:0032456]	protein binding [GO:0005515]	endosome [GO:0005768]
Nafisa_PRO1	Ankyrin repeat domain-containing protein 50	ANKRD50	Q8TB46	Q9ULJ7	3.5108	-1.0365	XT NP A	2023ms1276	protein transport [GO:0015031]; endocytic recycling [GO:0032456]	protein binding [GO:0005515]	endosome [GO:0005768]
Nafisa_SEN7	Zinc transporter ZIP10	SLC39A10	A0A024R3W5	Q9ULF5	4.8069	0.1941	XT NP A	2023ms1276	negative regulation of B cell apoptotic process [GO:0002903]; positive regulation of B cell proliferation [GO:0030890]; positive regulation of protein tyrosine phosphatase activity [GO:1903615]; cellular zinc ion homeostasis [GO:0006882]; zinc ion import across plasma membrane [GO:0071578]; positive regulation of B cell receptor signaling pathway [GO:0050861]	zinc ion transmembrane transporter activity [GO:0005385]	integral component of plasma membrane [GO:0005887]
Nafisa_SEN6	Zinc transporter ZIP10	SLC39A10	A0A024R3W5	Q9ULF5	4.711	0.0839	XT NP A	2023ms1276	negative regulation of B cell apoptotic process [GO:0002903]; positive regulation of B cell proliferation [GO:0030890]; positive regulation of protein tyrosine phosphatase activity [GO:1903615]; cellular zinc ion homeostasis [GO:0006882]; zinc ion import across plasma membrane [GO:0071578]; positive regulation of B cell receptor signaling pathway [GO:0050861]	zinc ion transmembrane transporter activity [GO:0005385]	integral component of plasma membrane [GO:0005887]
Nafisa_SEN5	Zinc transporter ZIP10	SLC39A10	A0A024R3W5	Q9ULF5	4.8908	0.2377	XT NP A	2023ms1276	negative regulation of B cell apoptotic process [GO:0002903]; positive regulation of B cell proliferation [GO:0030890]; positive regulation of protein tyrosine phosphatase activity [GO:1903615]; cellular zinc ion homeostasis [GO:0006882]; zinc ion import across plasma membrane [GO:0071578]; positive regulation of B cell receptor signaling pathway [GO:0050861]	zinc ion transmembrane transporter activity [GO:0005385]	integral component of plasma membrane [GO:0005887]
Nafisa_SEN4	Zinc transporter ZIP10	SLC39A10	A0A024R3W5	Q9ULF5	4.9193	0.2989	XT NP A	2023ms1276	negative regulation of B cell apoptotic process [GO:0002903]; positive regulation of B cell proliferation [GO:0030890]; positive regulation of protein tyrosine phosphatase activity [GO:1903615]; cellular zinc ion homeostasis [GO:0006882]; zinc ion import across plasma membrane [GO:0071578]; positive regulation of B cell receptor signaling pathway [GO:0050861]	zinc ion transmembrane transporter activity [GO:0005385]	integral component of plasma membrane [GO:0005887]
Nafisa_SEN3	Zinc transporter ZIP10	SLC39A10	A0A024R3W5	Q9ULF5	4.9332	0.3136	XT NP A	2023ms1276	negative regulation of B cell apoptotic process [GO:0002903]; positive regulation of B cell proliferation [GO:0030890]; positive regulation of protein tyrosine phosphatase activity [GO:1903615]; cellular zinc ion homeostasis [GO:0006882]; zinc ion import across plasma membrane [GO:0071578]; positive regulation of B cell receptor signaling pathway [GO:0050861]	zinc ion transmembrane transporter activity [GO:0005385]	integral component of plasma membrane [GO:0005887]
Nafisa_SEN2	Zinc transporter ZIP10	SLC39A10	A0A024R3W5	Q9ULF5	4.8923	0.2594	XT NP A	2023ms1276	negative regulation of B cell apoptotic process [GO:0002903]; positive regulation of B cell proliferation [GO:0030890]; positive regulation of protein tyrosine phosphatase activity [GO:1903615]; cellular zinc ion homeostasis [GO:0006882]; zinc ion import across plasma membrane [GO:0071578]; positive regulation of B cell receptor signaling pathway [GO:0050861]	zinc ion transmembrane transporter activity [GO:0005385]	integral component of plasma membrane [GO:0005887]
Nafisa_SEN1	Zinc transporter ZIP10	SLC39A10	A0A024R3W5	Q9ULF5	4.8974	0.2797	XT NP A	2023ms1276	negative regulation of B cell apoptotic process [GO:0002903]; positive regulation of B cell proliferation [GO:0030890]; positive regulation of protein tyrosine phosphatase activity [GO:1903615]; cellular zinc ion homeostasis [GO:0006882]; zinc ion import across plasma membrane [GO:0071578]; positive regulation of B cell receptor signaling pathway [GO:0050861]	zinc ion transmembrane transporter activity [GO:0005385]	integral component of plasma membrane [GO:0005887]
Nafisa_PRO7	Zinc transporter ZIP10	SLC39A10	A0A024R3W5	Q9ULF5	5.1685	0.6136	XT NP A	2023ms1276	negative regulation of B cell apoptotic process [GO:0002903]; positive regulation of B cell proliferation [GO:0030890]; positive regulation of protein tyrosine phosphatase activity [GO:1903615]; cellular zinc ion homeostasis [GO:0006882]; zinc ion import across plasma membrane [GO:0071578]; positive regulation of B cell receptor signaling pathway [GO:0050861]	zinc ion transmembrane transporter activity [GO:0005385]	integral component of plasma membrane [GO:0005887]
Nafisa_PRO6	Zinc transporter ZIP10	SLC39A10	A0A024R3W5	Q9ULF5	5.1575	0.6124	XT NP A	2023ms1276	negative regulation of B cell apoptotic process [GO:0002903]; positive regulation of B cell proliferation [GO:0030890]; positive regulation of protein tyrosine phosphatase activity [GO:1903615]; cellular zinc ion homeostasis [GO:0006882]; zinc ion import across plasma membrane [GO:0071578]; positive regulation of B cell receptor signaling pathway [GO:0050861]	zinc ion transmembrane transporter activity [GO:0005385]	integral component of plasma membrane [GO:0005887]
Nafisa_PRO5	Zinc transporter ZIP10	SLC39A10	A0A024R3W5	Q9ULF5	5.186	0.6488	XT NP A	2023ms1276	negative regulation of B cell apoptotic process [GO:0002903]; positive regulation of B cell proliferation [GO:0030890]; positive regulation of protein tyrosine phosphatase activity [GO:1903615]; cellular zinc ion homeostasis [GO:0006882]; zinc ion import across plasma membrane [GO:0071578]; positive regulation of B cell receptor signaling pathway [GO:0050861]	zinc ion transmembrane transporter activity [GO:0005385]	integral component of plasma membrane [GO:0005887]
Nafisa_PRO4	Zinc transporter ZIP10	SLC39A10	A0A024R3W5	Q9ULF5	5.2075	0.6352	XT NP A	2023ms1276	negative regulation of B cell apoptotic process [GO:0002903]; positive regulation of B cell proliferation [GO:0030890]; positive regulation of protein tyrosine phosphatase activity [GO:1903615]; cellular zinc ion homeostasis [GO:0006882]; zinc ion import across plasma membrane [GO:0071578]; positive regulation of B cell receptor signaling pathway [GO:0050861]	zinc ion transmembrane transporter activity [GO:0005385]	integral component of plasma membrane [GO:0005887]
Nafisa_PRO3	Zinc transporter ZIP10	SLC39A10	A0A024R3W5	Q9ULF5	5.2087	0.6382	XT NP A	2023ms1276	negative regulation of B cell apoptotic process [GO:0002903]; positive regulation of B cell proliferation [GO:0030890]; positive regulation of protein tyrosine phosphatase activity [GO:1903615]; cellular zinc ion homeostasis [GO:0006882]; zinc ion import across plasma membrane [GO:0071578]; positive regulation of B cell receptor signaling pathway [GO:0050861]	zinc ion transmembrane transporter activity [GO:0005385]	integral component of plasma membrane [GO:0005887]
Nafisa_PRO2	Zinc transporter ZIP10	SLC39A10	A0A024R3W5	Q9ULF5	5.1432	0.5915	XT NP A	2023ms1276	negative regulation of B cell apoptotic process [GO:0002903]; positive regulation of B cell proliferation [GO:0030890]; positive regulation of protein tyrosine phosphatase activity [GO:1903615]; cellular zinc ion homeostasis [GO:0006882]; zinc ion import across plasma membrane [GO:0071578]; positive regulation of B cell receptor signaling pathway [GO:0050861]	zinc ion transmembrane transporter activity [GO:0005385]	integral component of plasma membrane [GO:0005887]
Nafisa_PRO1	Zinc transporter ZIP10	SLC39A10	A0A024R3W5	Q9ULF5	5.1845	0.6373	XT NP A	2023ms1276	negative regulation of B cell apoptotic process [GO:0002903]; positive regulation of B cell proliferation [GO:0030890]; positive regulation of protein tyrosine phosphatase activity [GO:1903615]; cellular zinc ion homeostasis [GO:0006882]; zinc ion import across plasma membrane [GO:0071578]; positive regulation of B cell receptor signaling pathway [GO:0050861]	zinc ion transmembrane transporter activity [GO:0005385]	integral component of plasma membrane [GO:0005887]
Nafisa_SEN7	Protein MMS22-like	MMS22L	Q6ZRQ5	Q6ZRQ5	4.436	-0.1768	XT NP A	2023ms1276	double-strand break repair via homologous recombination [GO:0000724]; replication fork processing [GO:0031297]	protein binding [GO:0005515]	nucleoplasm [GO:0005654]; cytosol [GO:0005829]; nuclear replication fork [GO:0043596]
Nafisa_SEN6	Protein MMS22-like	MMS22L	Q6ZRQ5	Q6ZRQ5	4.4549	-0.1722	XT NP A	2023ms1276	double-strand break repair via homologous recombination [GO:0000724]; replication fork processing [GO:0031297]	protein binding [GO:0005515]	nucleoplasm [GO:0005654]; cytosol [GO:0005829]; nuclear replication fork [GO:0043596]
Nafisa_SEN5	Protein MMS22-like	MMS22L	Q6ZRQ5	Q6ZRQ5	4.5035	-0.1496	XT NP A	2023ms1276	double-strand break repair via homologous recombination [GO:0000724]; replication fork processing [GO:0031297]	protein binding [GO:0005515]	nucleoplasm [GO:0005654]; cytosol [GO:0005829]; nuclear replication fork [GO:0043596]
Nafisa_SEN4	Protein MMS22-like	MMS22L	Q6ZRQ5	Q6ZRQ5	4.4586	-0.1617	XT NP A	2023ms1276	double-strand break repair via homologous recombination [GO:0000724]; replication fork processing [GO:0031297]	protein binding [GO:0005515]	nucleoplasm [GO:0005654]; cytosol [GO:0005829]; nuclear replication fork [GO:0043596]
Nafisa_SEN3	Protein MMS22-like	MMS22L	Q6ZRQ5	Q6ZRQ5	4.4092	-0.2105	XT NP A	2023ms1276	double-strand break repair via homologous recombination [GO:0000724]; replication fork processing [GO:0031297]	protein binding [GO:0005515]	nucleoplasm [GO:0005654]; cytosol [GO:0005829]; nuclear replication fork [GO:0043596]
Nafisa_SEN2	Protein MMS22-like	MMS22L	Q6ZRQ5	Q6ZRQ5	4.5287	-0.1042	XT NP A	2023ms1276	double-strand break repair via homologous recombination [GO:0000724]; replication fork processing [GO:0031297]	protein binding [GO:0005515]	nucleoplasm [GO:0005654]; cytosol [GO:0005829]; nuclear replication fork [GO:0043596]
Nafisa_SEN1	Protein MMS22-like	MMS22L	Q6ZRQ5	Q6ZRQ5	4.4129	-0.2048	XT NP A	2023ms1276	double-strand break repair via homologous recombination [GO:0000724]; replication fork processing [GO:0031297]	protein binding [GO:0005515]	nucleoplasm [GO:0005654]; cytosol [GO:0005829]; nuclear replication fork [GO:0043596]
Nafisa_PRO7	Protein MMS22-like	MMS22L	Q6ZRQ5	Q6ZRQ5	3.882	-0.6729	XT NP A	2023ms1276	double-strand break repair via homologous recombination [GO:0000724]; replication fork processing [GO:0031297]	protein binding [GO:0005515]	nucleoplasm [GO:0005654]; cytosol [GO:0005829]; nuclear replication fork [GO:0043596]
Nafisa_PRO6	Protein MMS22-like	MMS22L	Q6ZRQ5	Q6ZRQ5	4.8481	0.303	XT NP A	2023ms1276	double-strand break repair via homologous recombination [GO:0000724]; replication fork processing [GO:0031297]	protein binding [GO:0005515]	nucleoplasm [GO:0005654]; cytosol [GO:0005829]; nuclear replication fork [GO:0043596]
Nafisa_PRO5	Protein MMS22-like	MMS22L	Q6ZRQ5	Q6ZRQ5	3.9493	-0.5879	XT NP A	2023ms1276	double-strand break repair via homologous recombination [GO:0000724]; replication fork processing [GO:0031297]	protein binding [GO:0005515]	nucleoplasm [GO:0005654]; cytosol [GO:0005829]; nuclear replication fork [GO:0043596]
Nafisa_PRO4	Protein MMS22-like	MMS22L	Q6ZRQ5	Q6ZRQ5	4.1151	-0.4571	XT NP A	2023ms1276	double-strand break repair via homologous recombination [GO:0000724]; replication fork processing [GO:0031297]	protein binding [GO:0005515]	nucleoplasm [GO:0005654]; cytosol [GO:0005829]; nuclear replication fork [GO:0043596]
Nafisa_PRO3	Protein MMS22-like	MMS22L	Q6ZRQ5	Q6ZRQ5	3.5392	-1.0313	XT NP A	2023ms1276	double-strand break repair via homologous recombination [GO:0000724]; replication fork processing [GO:0031297]	protein binding [GO:0005515]	nucleoplasm [GO:0005654]; cytosol [GO:0005829]; nuclear replication fork [GO:0043596]
Nafisa_PRO2	Protein MMS22-like	MMS22L	Q6ZRQ5	Q6ZRQ5	4.094	-0.4578	XT NP A	2023ms1276	double-strand break repair via homologous recombination [GO:0000724]; replication fork processing [GO:0031297]	protein binding [GO:0005515]	nucleoplasm [GO:0005654]; cytosol [GO:0005829]; nuclear replication fork [GO:0043596]
Nafisa_PRO1	Protein MMS22-like	MMS22L	Q6ZRQ5	Q6ZRQ5	4.0123	-0.5349	XT NP A	2023ms1276	double-strand break repair via homologous recombination [GO:0000724]; replication fork processing [GO:0031297]	protein binding [GO:0005515]	nucleoplasm [GO:0005654]; cytosol [GO:0005829]; nuclear replication fork [GO:0043596]
Nafisa_SEN7	Isoform of P27816, Isoform 4 of Microtubule-associated protein 4	MAP4	P27816	P27816-4	3.9147	-0.6981	XT NP A	2023ms1276	NA	NA	NA
Nafisa_SEN6	Isoform of P27816, Isoform 4 of Microtubule-associated protein 4	MAP4	P27816	P27816-4	4.0733	-0.5538	XT NP A	2023ms1276	NA	NA	NA
Nafisa_SEN5	Isoform of P27816, Isoform 4 of Microtubule-associated protein 4	MAP4	P27816	P27816-4	4.1667	-0.4864	XT NP A	2023ms1276	NA	NA	NA
Nafisa_SEN4	Isoform of P27816, Isoform 4 of Microtubule-associated protein 4	MAP4	P27816	P27816-4	4.0636	-0.5567	XT NP A	2023ms1276	NA	NA	NA
Nafisa_SEN3	Isoform of P27816, Isoform 4 of Microtubule-associated protein 4	MAP4	P27816	P27816-4	4.1845	-0.4352	XT NP A	2023ms1276	NA	NA	NA
Nafisa_SEN2	Isoform of P27816, Isoform 4 of Microtubule-associated protein 4	MAP4	P27816	P27816-4	4.0993	-0.5337	XT NP A	2023ms1276	NA	NA	NA
Nafisa_SEN1	Isoform of P27816, Isoform 4 of Microtubule-associated protein 4	MAP4	P27816	P27816-4	4.0631	-0.5546	XT NP A	2023ms1276	NA	NA	NA
Nafisa_SEN7	Complement C1q subcomponent subunit A	C1QA	A0A024RAG6	P02745	4.932	0.3192	XT NP A	2023ms1276	microglial cell activation [GO:0001774]; complement activation [GO:0006956]; complement activation, classical pathway [GO:0006958]; cell-cell signaling [GO:0007267]; aging [GO:0007568]; response to iron ion [GO:0010039]; neuron remodeling [GO:0016322]; innate immune response [GO:0045087]; astrocyte activation [GO:0048143]; synapse organization [GO:0050808]; synapse pruning [GO:0098883]; complement-mediated synapse pruning [GO:0150062]; vertebrate eye-specific patterning [GO:0150064]; positive regulation of neuron death [GO:1901216]	amyloid-beta binding [GO:0001540]; protein binding [GO:0005515]	extracellular region [GO:0005576]; synapse [GO:0045202]; postsynapse [GO:0098794]; collagen trimer [GO:0005581]; complement component C1 complex [GO:0005602]; collagen-containing extracellular matrix [GO:0062023]
Nafisa_SEN6	Complement C1q subcomponent subunit A	C1QA	A0A024RAG6	P02745	4.5897	-0.0374	XT NP A	2023ms1276	microglial cell activation [GO:0001774]; complement activation [GO:0006956]; complement activation, classical pathway [GO:0006958]; cell-cell signaling [GO:0007267]; aging [GO:0007568]; response to iron ion [GO:0010039]; neuron remodeling [GO:0016322]; innate immune response [GO:0045087]; astrocyte activation [GO:0048143]; synapse organization [GO:0050808]; synapse pruning [GO:0098883]; complement-mediated synapse pruning [GO:0150062]; vertebrate eye-specific patterning [GO:0150064]; positive regulation of neuron death [GO:1901216]	amyloid-beta binding [GO:0001540]; protein binding [GO:0005515]	extracellular region [GO:0005576]; synapse [GO:0045202]; postsynapse [GO:0098794]; collagen trimer [GO:0005581]; complement component C1 complex [GO:0005602]; collagen-containing extracellular matrix [GO:0062023]
Nafisa_SEN5	Complement C1q subcomponent subunit A	C1QA	A0A024RAG6	P02745	4.5058	-0.1473	XT NP A	2023ms1276	microglial cell activation [GO:0001774]; complement activation [GO:0006956]; complement activation, classical pathway [GO:0006958]; cell-cell signaling [GO:0007267]; aging [GO:0007568]; response to iron ion [GO:0010039]; neuron remodeling [GO:0016322]; innate immune response [GO:0045087]; astrocyte activation [GO:0048143]; synapse organization [GO:0050808]; synapse pruning [GO:0098883]; complement-mediated synapse pruning [GO:0150062]; vertebrate eye-specific patterning [GO:0150064]; positive regulation of neuron death [GO:1901216]	amyloid-beta binding [GO:0001540]; protein binding [GO:0005515]	extracellular region [GO:0005576]; synapse [GO:0045202]; postsynapse [GO:0098794]; collagen trimer [GO:0005581]; complement component C1 complex [GO:0005602]; collagen-containing extracellular matrix [GO:0062023]
Nafisa_SEN4	Complement C1q subcomponent subunit A	C1QA	A0A024RAG6	P02745	5.7257	1.1054	XT NP A	2023ms1276	microglial cell activation [GO:0001774]; complement activation [GO:0006956]; complement activation, classical pathway [GO:0006958]; cell-cell signaling [GO:0007267]; aging [GO:0007568]; response to iron ion [GO:0010039]; neuron remodeling [GO:0016322]; innate immune response [GO:0045087]; astrocyte activation [GO:0048143]; synapse organization [GO:0050808]; synapse pruning [GO:0098883]; complement-mediated synapse pruning [GO:0150062]; vertebrate eye-specific patterning [GO:0150064]; positive regulation of neuron death [GO:1901216]	amyloid-beta binding [GO:0001540]; protein binding [GO:0005515]	extracellular region [GO:0005576]; synapse [GO:0045202]; postsynapse [GO:0098794]; collagen trimer [GO:0005581]; complement component C1 complex [GO:0005602]; collagen-containing extracellular matrix [GO:0062023]
Nafisa_SEN3	Complement C1q subcomponent subunit A	C1QA	A0A024RAG6	P02745	5.0779	0.4583	XT NP A	2023ms1276	microglial cell activation [GO:0001774]; complement activation [GO:0006956]; complement activation, classical pathway [GO:0006958]; cell-cell signaling [GO:0007267]; aging [GO:0007568]; response to iron ion [GO:0010039]; neuron remodeling [GO:0016322]; innate immune response [GO:0045087]; astrocyte activation [GO:0048143]; synapse organization [GO:0050808]; synapse pruning [GO:0098883]; complement-mediated synapse pruning [GO:0150062]; vertebrate eye-specific patterning [GO:0150064]; positive regulation of neuron death [GO:1901216]	amyloid-beta binding [GO:0001540]; protein binding [GO:0005515]	extracellular region [GO:0005576]; synapse [GO:0045202]; postsynapse [GO:0098794]; collagen trimer [GO:0005581]; complement component C1 complex [GO:0005602]; collagen-containing extracellular matrix [GO:0062023]
Nafisa_SEN2	Complement C1q subcomponent subunit A	C1QA	A0A024RAG6	P02745	5.1435	0.5106	XT NP A	2023ms1276	microglial cell activation [GO:0001774]; complement activation [GO:0006956]; complement activation, classical pathway [GO:0006958]; cell-cell signaling [GO:0007267]; aging [GO:0007568]; response to iron ion [GO:0010039]; neuron remodeling [GO:0016322]; innate immune response [GO:0045087]; astrocyte activation [GO:0048143]; synapse organization [GO:0050808]; synapse pruning [GO:0098883]; complement-mediated synapse pruning [GO:0150062]; vertebrate eye-specific patterning [GO:0150064]; positive regulation of neuron death [GO:1901216]	amyloid-beta binding [GO:0001540]; protein binding [GO:0005515]	extracellular region [GO:0005576]; synapse [GO:0045202]; postsynapse [GO:0098794]; collagen trimer [GO:0005581]; complement component C1 complex [GO:0005602]; collagen-containing extracellular matrix [GO:0062023]
Nafisa_SEN1	Complement C1q subcomponent subunit A	C1QA	A0A024RAG6	P02745	4.5553	-0.0624	XT NP A	2023ms1276	microglial cell activation [GO:0001774]; complement activation [GO:0006956]; complement activation, classical pathway [GO:0006958]; cell-cell signaling [GO:0007267]; aging [GO:0007568]; response to iron ion [GO:0010039]; neuron remodeling [GO:0016322]; innate immune response [GO:0045087]; astrocyte activation [GO:0048143]; synapse organization [GO:0050808]; synapse pruning [GO:0098883]; complement-mediated synapse pruning [GO:0150062]; vertebrate eye-specific patterning [GO:0150064]; positive regulation of neuron death [GO:1901216]	amyloid-beta binding [GO:0001540]; protein binding [GO:0005515]	extracellular region [GO:0005576]; synapse [GO:0045202]; postsynapse [GO:0098794]; collagen trimer [GO:0005581]; complement component C1 complex [GO:0005602]; collagen-containing extracellular matrix [GO:0062023]
Nafisa_PRO7	Complement C1q subcomponent subunit A	C1QA	A0A024RAG6	P02745	4.8114	0.2565	XT NP A	2023ms1276	microglial cell activation [GO:0001774]; complement activation [GO:0006956]; complement activation, classical pathway [GO:0006958]; cell-cell signaling [GO:0007267]; aging [GO:0007568]; response to iron ion [GO:0010039]; neuron remodeling [GO:0016322]; innate immune response [GO:0045087]; astrocyte activation [GO:0048143]; synapse organization [GO:0050808]; synapse pruning [GO:0098883]; complement-mediated synapse pruning [GO:0150062]; vertebrate eye-specific patterning [GO:0150064]; positive regulation of neuron death [GO:1901216]	amyloid-beta binding [GO:0001540]; protein binding [GO:0005515]	extracellular region [GO:0005576]; synapse [GO:0045202]; postsynapse [GO:0098794]; collagen trimer [GO:0005581]; complement component C1 complex [GO:0005602]; collagen-containing extracellular matrix [GO:0062023]
Nafisa_PRO6	Complement C1q subcomponent subunit A	C1QA	A0A024RAG6	P02745	5.4929	0.9479	XT NP A	2023ms1276	microglial cell activation [GO:0001774]; complement activation [GO:0006956]; complement activation, classical pathway [GO:0006958]; cell-cell signaling [GO:0007267]; aging [GO:0007568]; response to iron ion [GO:0010039]; neuron remodeling [GO:0016322]; innate immune response [GO:0045087]; astrocyte activation [GO:0048143]; synapse organization [GO:0050808]; synapse pruning [GO:0098883]; complement-mediated synapse pruning [GO:0150062]; vertebrate eye-specific patterning [GO:0150064]; positive regulation of neuron death [GO:1901216]	amyloid-beta binding [GO:0001540]; protein binding [GO:0005515]	extracellular region [GO:0005576]; synapse [GO:0045202]; postsynapse [GO:0098794]; collagen trimer [GO:0005581]; complement component C1 complex [GO:0005602]; collagen-containing extracellular matrix [GO:0062023]
Nafisa_PRO5	Complement C1q subcomponent subunit A	C1QA	A0A024RAG6	P02745	5.0329	0.4957	XT NP A	2023ms1276	microglial cell activation [GO:0001774]; complement activation [GO:0006956]; complement activation, classical pathway [GO:0006958]; cell-cell signaling [GO:0007267]; aging [GO:0007568]; response to iron ion [GO:0010039]; neuron remodeling [GO:0016322]; innate immune response [GO:0045087]; astrocyte activation [GO:0048143]; synapse organization [GO:0050808]; synapse pruning [GO:0098883]; complement-mediated synapse pruning [GO:0150062]; vertebrate eye-specific patterning [GO:0150064]; positive regulation of neuron death [GO:1901216]	amyloid-beta binding [GO:0001540]; protein binding [GO:0005515]	extracellular region [GO:0005576]; synapse [GO:0045202]; postsynapse [GO:0098794]; collagen trimer [GO:0005581]; complement component C1 complex [GO:0005602]; collagen-containing extracellular matrix [GO:0062023]
Nafisa_PRO4	Complement C1q subcomponent subunit A	C1QA	A0A024RAG6	P02745	5.0014	0.4292	XT NP A	2023ms1276	microglial cell activation [GO:0001774]; complement activation [GO:0006956]; complement activation, classical pathway [GO:0006958]; cell-cell signaling [GO:0007267]; aging [GO:0007568]; response to iron ion [GO:0010039]; neuron remodeling [GO:0016322]; innate immune response [GO:0045087]; astrocyte activation [GO:0048143]; synapse organization [GO:0050808]; synapse pruning [GO:0098883]; complement-mediated synapse pruning [GO:0150062]; vertebrate eye-specific patterning [GO:0150064]; positive regulation of neuron death [GO:1901216]	amyloid-beta binding [GO:0001540]; protein binding [GO:0005515]	extracellular region [GO:0005576]; synapse [GO:0045202]; postsynapse [GO:0098794]; collagen trimer [GO:0005581]; complement component C1 complex [GO:0005602]; collagen-containing extracellular matrix [GO:0062023]
Nafisa_PRO3	Complement C1q subcomponent subunit A	C1QA	A0A024RAG6	P02745	5.1235	0.553	XT NP A	2023ms1276	microglial cell activation [GO:0001774]; complement activation [GO:0006956]; complement activation, classical pathway [GO:0006958]; cell-cell signaling [GO:0007267]; aging [GO:0007568]; response to iron ion [GO:0010039]; neuron remodeling [GO:0016322]; innate immune response [GO:0045087]; astrocyte activation [GO:0048143]; synapse organization [GO:0050808]; synapse pruning [GO:0098883]; complement-mediated synapse pruning [GO:0150062]; vertebrate eye-specific patterning [GO:0150064]; positive regulation of neuron death [GO:1901216]	amyloid-beta binding [GO:0001540]; protein binding [GO:0005515]	extracellular region [GO:0005576]; synapse [GO:0045202]; postsynapse [GO:0098794]; collagen trimer [GO:0005581]; complement component C1 complex [GO:0005602]; collagen-containing extracellular matrix [GO:0062023]
Nafisa_PRO2	Complement C1q subcomponent subunit A	C1QA	A0A024RAG6	P02745	5.4674	0.9156	XT NP A	2023ms1276	microglial cell activation [GO:0001774]; complement activation [GO:0006956]; complement activation, classical pathway [GO:0006958]; cell-cell signaling [GO:0007267]; aging [GO:0007568]; response to iron ion [GO:0010039]; neuron remodeling [GO:0016322]; innate immune response [GO:0045087]; astrocyte activation [GO:0048143]; synapse organization [GO:0050808]; synapse pruning [GO:0098883]; complement-mediated synapse pruning [GO:0150062]; vertebrate eye-specific patterning [GO:0150064]; positive regulation of neuron death [GO:1901216]	amyloid-beta binding [GO:0001540]; protein binding [GO:0005515]	extracellular region [GO:0005576]; synapse [GO:0045202]; postsynapse [GO:0098794]; collagen trimer [GO:0005581]; complement component C1 complex [GO:0005602]; collagen-containing extracellular matrix [GO:0062023]
Nafisa_PRO1	Complement C1q subcomponent subunit A	C1QA	A0A024RAG6	P02745	5.8872	1.34	XT NP A	2023ms1276	microglial cell activation [GO:0001774]; complement activation [GO:0006956]; complement activation, classical pathway [GO:0006958]; cell-cell signaling [GO:0007267]; aging [GO:0007568]; response to iron ion [GO:0010039]; neuron remodeling [GO:0016322]; innate immune response [GO:0045087]; astrocyte activation [GO:0048143]; synapse organization [GO:0050808]; synapse pruning [GO:0098883]; complement-mediated synapse pruning [GO:0150062]; vertebrate eye-specific patterning [GO:0150064]; positive regulation of neuron death [GO:1901216]	amyloid-beta binding [GO:0001540]; protein binding [GO:0005515]	extracellular region [GO:0005576]; synapse [GO:0045202]; postsynapse [GO:0098794]; collagen trimer [GO:0005581]; complement component C1 complex [GO:0005602]; collagen-containing extracellular matrix [GO:0062023]
Nafisa_SEN7	Sulfatase 2;Sulfatase 2;Sulfatase 2	SULF2;SULF2;SULF2	NA	A0A3Q1MHQ3;A0A3Q1N4F6;E1BIY5	3.9163	-0.6964	XT NP A	2023ms1276	; ;	; ;	; ;
Nafisa_SEN6	Sulfatase 2;Sulfatase 2;Sulfatase 2	SULF2;SULF2;SULF2	NA	A0A3Q1MHQ3;A0A3Q1N4F6;E1BIY5	3.8362	-0.7909	XT NP A	2023ms1276	; ;	; ;	; ;
Nafisa_SEN5	Sulfatase 2;Sulfatase 2;Sulfatase 2	SULF2;SULF2;SULF2	NA	A0A3Q1MHQ3;A0A3Q1N4F6;E1BIY5	3.9518	-0.7013	XT NP A	2023ms1276	; ;	; ;	; ;
Nafisa_SEN4	Sulfatase 2;Sulfatase 2;Sulfatase 2	SULF2;SULF2;SULF2	NA	A0A3Q1MHQ3;A0A3Q1N4F6;E1BIY5	4.0153	-0.6051	XT NP A	2023ms1276	; ;	; ;	; ;
Nafisa_SEN3	Sulfatase 2;Sulfatase 2;Sulfatase 2	SULF2;SULF2;SULF2	NA	A0A3Q1MHQ3;A0A3Q1N4F6;E1BIY5	4.0865	-0.5331	XT NP A	2023ms1276	; ;	; ;	; ;
Nafisa_SEN2	Sulfatase 2;Sulfatase 2;Sulfatase 2	SULF2;SULF2;SULF2	NA	A0A3Q1MHQ3;A0A3Q1N4F6;E1BIY5	3.9489	-0.6841	XT NP A	2023ms1276	; ;	; ;	; ;
Nafisa_PRO7	Sulfatase 2;Sulfatase 2;Sulfatase 2	SULF2;SULF2;SULF2	NA	A0A3Q1MHQ3;A0A3Q1N4F6;E1BIY5	4.3037	-0.2512	XT NP A	2023ms1276	; ;	; ;	; ;
Nafisa_PRO6	Sulfatase 2;Sulfatase 2;Sulfatase 2	SULF2;SULF2;SULF2	NA	A0A3Q1MHQ3;A0A3Q1N4F6;E1BIY5	4.2547	-0.2904	XT NP A	2023ms1276	; ;	; ;	; ;
Nafisa_PRO5	Sulfatase 2;Sulfatase 2;Sulfatase 2	SULF2;SULF2;SULF2	NA	A0A3Q1MHQ3;A0A3Q1N4F6;E1BIY5	4.2959	-0.2413	XT NP A	2023ms1276	; ;	; ;	; ;
Nafisa_PRO4	Sulfatase 2;Sulfatase 2;Sulfatase 2	SULF2;SULF2;SULF2	NA	A0A3Q1MHQ3;A0A3Q1N4F6;E1BIY5	4.3113	-0.2609	XT NP A	2023ms1276	; ;	; ;	; ;
Nafisa_PRO3	Sulfatase 2;Sulfatase 2;Sulfatase 2	SULF2;SULF2;SULF2	NA	A0A3Q1MHQ3;A0A3Q1N4F6;E1BIY5	4.1032	-0.4674	XT NP A	2023ms1276	; ;	; ;	; ;
Nafisa_PRO2	Sulfatase 2;Sulfatase 2;Sulfatase 2	SULF2;SULF2;SULF2	NA	A0A3Q1MHQ3;A0A3Q1N4F6;E1BIY5	4.2918	-0.2599	XT NP A	2023ms1276	; ;	; ;	; ;
Nafisa_PRO1	Sulfatase 2;Sulfatase 2;Sulfatase 2	SULF2;SULF2;SULF2	NA	A0A3Q1MHQ3;A0A3Q1N4F6;E1BIY5	4.1316	-0.4157	XT NP A	2023ms1276	; ;	; ;	; ;
Nafisa_SEN7	Endoplasmic reticulum resident protein 29	ERP29	P30040	P81623	4.0888	-0.524	XT NP B	2023ms1276	NA	NA	NA
Nafisa_SEN6	Endoplasmic reticulum resident protein 29	ERP29	P30040	P81623	4.2575	-0.3696	XT NP B	2023ms1276	NA	NA	NA
Nafisa_SEN5	Endoplasmic reticulum resident protein 29	ERP29	P30040	P81623	4.235	-0.4181	XT NP B	2023ms1276	NA	NA	NA
Nafisa_SEN4	Endoplasmic reticulum resident protein 29	ERP29	P30040	P81623	4.3534	-0.267	XT NP B	2023ms1276	NA	NA	NA
Nafisa_SEN3	Endoplasmic reticulum resident protein 29	ERP29	P30040	P81623	4.2387	-0.3809	XT NP B	2023ms1276	NA	NA	NA
Nafisa_SEN2	Endoplasmic reticulum resident protein 29	ERP29	P30040	P81623	4.25	-0.3829	XT NP B	2023ms1276	NA	NA	NA
Nafisa_SEN1	Endoplasmic reticulum resident protein 29	ERP29	P30040	P81623	4.1386	-0.4791	XT NP B	2023ms1276	NA	NA	NA
Nafisa_PRO7	Endoplasmic reticulum resident protein 29	ERP29	P30040	P81623	4.3486	-0.2063	XT NP B	2023ms1276	NA	NA	NA
Nafisa_PRO6	Endoplasmic reticulum resident protein 29	ERP29	P30040	P81623	4.3576	-0.1874	XT NP B	2023ms1276	NA	NA	NA
Nafisa_PRO5	Endoplasmic reticulum resident protein 29	ERP29	P30040	P81623	4.3229	-0.2143	XT NP B	2023ms1276	NA	NA	NA
Nafisa_PRO4	Endoplasmic reticulum resident protein 29	ERP29	P30040	P81623	4.2578	-0.3145	XT NP B	2023ms1276	NA	NA	NA
Nafisa_PRO3	Endoplasmic reticulum resident protein 29	ERP29	P30040	P81623	4.3998	-0.1707	XT NP B	2023ms1276	NA	NA	NA
Nafisa_PRO2	Endoplasmic reticulum resident protein 29	ERP29	P30040	P81623	4.2138	-0.3379	XT NP B	2023ms1276	NA	NA	NA
Nafisa_PRO1	Endoplasmic reticulum resident protein 29	ERP29	P30040	P81623	4.2911	-0.2562	XT NP B	2023ms1276	NA	NA	NA
Nafisa_SEN7	G-protein-signaling modulator 1;Isoform of Q86YR5, Isoform 4 of G-protein-signaling modulator 1	GPSM1;GPSM1	NA	Q86YR5;Q86YR5-4	3.539	-1.0738	XT NP A	2023ms1276	nervous system development [GO:0007399]; positive regulation of macroautophagy [GO:0016239]; cell differentiation [GO:0030154]; negative regulation of GTPase activity [GO:0034260]; negative regulation of guanyl-nucleotide exchange factor activity [GO:1905098];	GDP-dissociation inhibitor activity [GO:0005092]; protein binding [GO:0005515];	Golgi membrane [GO:0000139]; endoplasmic reticulum membrane [GO:0005789]; cell cortex [GO:0005938]; cytosol [GO:0005829]; plasma membrane [GO:0005886]; protein-containing complex [GO:0032991];
Nafisa_SEN6	G-protein-signaling modulator 1;Isoform of Q86YR5, Isoform 4 of G-protein-signaling modulator 1	GPSM1;GPSM1	NA	Q86YR5;Q86YR5-4	3.7638	-0.8633	XT NP A	2023ms1276	nervous system development [GO:0007399]; positive regulation of macroautophagy [GO:0016239]; cell differentiation [GO:0030154]; negative regulation of GTPase activity [GO:0034260]; negative regulation of guanyl-nucleotide exchange factor activity [GO:1905098];	GDP-dissociation inhibitor activity [GO:0005092]; protein binding [GO:0005515];	Golgi membrane [GO:0000139]; endoplasmic reticulum membrane [GO:0005789]; cell cortex [GO:0005938]; cytosol [GO:0005829]; plasma membrane [GO:0005886]; protein-containing complex [GO:0032991];
Nafisa_SEN5	G-protein-signaling modulator 1;Isoform of Q86YR5, Isoform 4 of G-protein-signaling modulator 1	GPSM1;GPSM1	NA	Q86YR5;Q86YR5-4	3.7194	-0.9337	XT NP A	2023ms1276	nervous system development [GO:0007399]; positive regulation of macroautophagy [GO:0016239]; cell differentiation [GO:0030154]; negative regulation of GTPase activity [GO:0034260]; negative regulation of guanyl-nucleotide exchange factor activity [GO:1905098];	GDP-dissociation inhibitor activity [GO:0005092]; protein binding [GO:0005515];	Golgi membrane [GO:0000139]; endoplasmic reticulum membrane [GO:0005789]; cell cortex [GO:0005938]; cytosol [GO:0005829]; plasma membrane [GO:0005886]; protein-containing complex [GO:0032991];
Nafisa_SEN4	G-protein-signaling modulator 1;Isoform of Q86YR5, Isoform 4 of G-protein-signaling modulator 1	GPSM1;GPSM1	NA	Q86YR5;Q86YR5-4	3.5447	-1.0757	XT NP A	2023ms1276	nervous system development [GO:0007399]; positive regulation of macroautophagy [GO:0016239]; cell differentiation [GO:0030154]; negative regulation of GTPase activity [GO:0034260]; negative regulation of guanyl-nucleotide exchange factor activity [GO:1905098];	GDP-dissociation inhibitor activity [GO:0005092]; protein binding [GO:0005515];	Golgi membrane [GO:0000139]; endoplasmic reticulum membrane [GO:0005789]; cell cortex [GO:0005938]; cytosol [GO:0005829]; plasma membrane [GO:0005886]; protein-containing complex [GO:0032991];
Nafisa_SEN3	G-protein-signaling modulator 1;Isoform of Q86YR5, Isoform 4 of G-protein-signaling modulator 1	GPSM1;GPSM1	NA	Q86YR5;Q86YR5-4	3.7301	-0.8896	XT NP A	2023ms1276	nervous system development [GO:0007399]; positive regulation of macroautophagy [GO:0016239]; cell differentiation [GO:0030154]; negative regulation of GTPase activity [GO:0034260]; negative regulation of guanyl-nucleotide exchange factor activity [GO:1905098];	GDP-dissociation inhibitor activity [GO:0005092]; protein binding [GO:0005515];	Golgi membrane [GO:0000139]; endoplasmic reticulum membrane [GO:0005789]; cell cortex [GO:0005938]; cytosol [GO:0005829]; plasma membrane [GO:0005886]; protein-containing complex [GO:0032991];
Nafisa_SEN2	G-protein-signaling modulator 1;Isoform of Q86YR5, Isoform 4 of G-protein-signaling modulator 1	GPSM1;GPSM1	NA	Q86YR5;Q86YR5-4	3.5814	-1.0515	XT NP A	2023ms1276	nervous system development [GO:0007399]; positive regulation of macroautophagy [GO:0016239]; cell differentiation [GO:0030154]; negative regulation of GTPase activity [GO:0034260]; negative regulation of guanyl-nucleotide exchange factor activity [GO:1905098];	GDP-dissociation inhibitor activity [GO:0005092]; protein binding [GO:0005515];	Golgi membrane [GO:0000139]; endoplasmic reticulum membrane [GO:0005789]; cell cortex [GO:0005938]; cytosol [GO:0005829]; plasma membrane [GO:0005886]; protein-containing complex [GO:0032991];
Nafisa_SEN1	G-protein-signaling modulator 1;Isoform of Q86YR5, Isoform 4 of G-protein-signaling modulator 1	GPSM1;GPSM1	NA	Q86YR5;Q86YR5-4	3.5421	-1.0756	XT NP A	2023ms1276	nervous system development [GO:0007399]; positive regulation of macroautophagy [GO:0016239]; cell differentiation [GO:0030154]; negative regulation of GTPase activity [GO:0034260]; negative regulation of guanyl-nucleotide exchange factor activity [GO:1905098];	GDP-dissociation inhibitor activity [GO:0005092]; protein binding [GO:0005515];	Golgi membrane [GO:0000139]; endoplasmic reticulum membrane [GO:0005789]; cell cortex [GO:0005938]; cytosol [GO:0005829]; plasma membrane [GO:0005886]; protein-containing complex [GO:0032991];
Nafisa_PRO4	G-protein-signaling modulator 1;Isoform of Q86YR5, Isoform 4 of G-protein-signaling modulator 1	GPSM1;GPSM1	NA	Q86YR5;Q86YR5-4	3.6652	-0.907	XT NP A	2023ms1276	nervous system development [GO:0007399]; positive regulation of macroautophagy [GO:0016239]; cell differentiation [GO:0030154]; negative regulation of GTPase activity [GO:0034260]; negative regulation of guanyl-nucleotide exchange factor activity [GO:1905098];	GDP-dissociation inhibitor activity [GO:0005092]; protein binding [GO:0005515];	Golgi membrane [GO:0000139]; endoplasmic reticulum membrane [GO:0005789]; cell cortex [GO:0005938]; cytosol [GO:0005829]; plasma membrane [GO:0005886]; protein-containing complex [GO:0032991];
Nafisa_SEN7	Asialoglycoprotein receptor 2	ASGR2	P07307	F1ME82	4.7983	0.1855	XT NP B	2023ms1276	NA	NA	NA
Nafisa_SEN6	Asialoglycoprotein receptor 2	ASGR2	P07307	F1ME82	4.7576	0.1305	XT NP B	2023ms1276	NA	NA	NA
Nafisa_SEN5	Asialoglycoprotein receptor 2	ASGR2	P07307	F1ME82	4.8072	0.154	XT NP B	2023ms1276	NA	NA	NA
Nafisa_SEN4	Asialoglycoprotein receptor 2	ASGR2	P07307	F1ME82	4.8502	0.2298	XT NP B	2023ms1276	NA	NA	NA
Nafisa_SEN3	Asialoglycoprotein receptor 2	ASGR2	P07307	F1ME82	4.8437	0.2241	XT NP B	2023ms1276	NA	NA	NA
Nafisa_SEN2	Asialoglycoprotein receptor 2	ASGR2	P07307	F1ME82	4.8208	0.1879	XT NP B	2023ms1276	NA	NA	NA
Nafisa_SEN1	Asialoglycoprotein receptor 2	ASGR2	P07307	F1ME82	4.8294	0.2116	XT NP B	2023ms1276	NA	NA	NA
Nafisa_PRO7	Asialoglycoprotein receptor 2	ASGR2	P07307	F1ME82	4.8991	0.3442	XT NP B	2023ms1276	NA	NA	NA
Nafisa_PRO6	Asialoglycoprotein receptor 2	ASGR2	P07307	F1ME82	4.8778	0.3328	XT NP B	2023ms1276	NA	NA	NA
Nafisa_PRO5	Asialoglycoprotein receptor 2	ASGR2	P07307	F1ME82	4.8774	0.3403	XT NP B	2023ms1276	NA	NA	NA
Nafisa_PRO4	Asialoglycoprotein receptor 2	ASGR2	P07307	F1ME82	4.8773	0.305	XT NP B	2023ms1276	NA	NA	NA
Nafisa_PRO3	Asialoglycoprotein receptor 2	ASGR2	P07307	F1ME82	4.8692	0.2987	XT NP B	2023ms1276	NA	NA	NA
Nafisa_PRO2	Asialoglycoprotein receptor 2	ASGR2	P07307	F1ME82	4.9048	0.353	XT NP B	2023ms1276	NA	NA	NA
Nafisa_PRO1	Asialoglycoprotein receptor 2	ASGR2	P07307	F1ME82	4.8859	0.3386	XT NP B	2023ms1276	NA	NA	NA
Nafisa_SEN7	EKC/KEOPS complex subunit LAGE3	LAGE3	Q14657	Q14657	4.2446	-0.3682	XT NP A	2023ms1276	tRNA processing [GO:0008033]; biological_process [GO:0008150]; tRNA threonylcarbamoyladenosine metabolic process [GO:0070525]	protein binding [GO:0005515]	nucleus [GO:0005634]; nucleoplasm [GO:0005654]; cytoplasm [GO:0005737]; nuclear body [GO:0016604]; EKC/KEOPS complex [GO:0000408]
Nafisa_SEN6	EKC/KEOPS complex subunit LAGE3	LAGE3	Q14657	Q14657	4.5376	-0.0895	XT NP A	2023ms1276	tRNA processing [GO:0008033]; biological_process [GO:0008150]; tRNA threonylcarbamoyladenosine metabolic process [GO:0070525]	protein binding [GO:0005515]	nucleus [GO:0005634]; nucleoplasm [GO:0005654]; cytoplasm [GO:0005737]; nuclear body [GO:0016604]; EKC/KEOPS complex [GO:0000408]
Nafisa_SEN5	EKC/KEOPS complex subunit LAGE3	LAGE3	Q14657	Q14657	4.4177	-0.2355	XT NP A	2023ms1276	tRNA processing [GO:0008033]; biological_process [GO:0008150]; tRNA threonylcarbamoyladenosine metabolic process [GO:0070525]	protein binding [GO:0005515]	nucleus [GO:0005634]; nucleoplasm [GO:0005654]; cytoplasm [GO:0005737]; nuclear body [GO:0016604]; EKC/KEOPS complex [GO:0000408]
Nafisa_SEN4	EKC/KEOPS complex subunit LAGE3	LAGE3	Q14657	Q14657	4.3772	-0.2431	XT NP A	2023ms1276	tRNA processing [GO:0008033]; biological_process [GO:0008150]; tRNA threonylcarbamoyladenosine metabolic process [GO:0070525]	protein binding [GO:0005515]	nucleus [GO:0005634]; nucleoplasm [GO:0005654]; cytoplasm [GO:0005737]; nuclear body [GO:0016604]; EKC/KEOPS complex [GO:0000408]
Nafisa_SEN3	EKC/KEOPS complex subunit LAGE3	LAGE3	Q14657	Q14657	4.491	-0.1286	XT NP A	2023ms1276	tRNA processing [GO:0008033]; biological_process [GO:0008150]; tRNA threonylcarbamoyladenosine metabolic process [GO:0070525]	protein binding [GO:0005515]	nucleus [GO:0005634]; nucleoplasm [GO:0005654]; cytoplasm [GO:0005737]; nuclear body [GO:0016604]; EKC/KEOPS complex [GO:0000408]
Nafisa_SEN2	EKC/KEOPS complex subunit LAGE3	LAGE3	Q14657	Q14657	4.4457	-0.1872	XT NP A	2023ms1276	tRNA processing [GO:0008033]; biological_process [GO:0008150]; tRNA threonylcarbamoyladenosine metabolic process [GO:0070525]	protein binding [GO:0005515]	nucleus [GO:0005634]; nucleoplasm [GO:0005654]; cytoplasm [GO:0005737]; nuclear body [GO:0016604]; EKC/KEOPS complex [GO:0000408]
Nafisa_SEN1	EKC/KEOPS complex subunit LAGE3	LAGE3	Q14657	Q14657	4.3794	-0.2383	XT NP A	2023ms1276	tRNA processing [GO:0008033]; biological_process [GO:0008150]; tRNA threonylcarbamoyladenosine metabolic process [GO:0070525]	protein binding [GO:0005515]	nucleus [GO:0005634]; nucleoplasm [GO:0005654]; cytoplasm [GO:0005737]; nuclear body [GO:0016604]; EKC/KEOPS complex [GO:0000408]
Nafisa_PRO7	EKC/KEOPS complex subunit LAGE3	LAGE3	Q14657	Q14657	3.7287	-0.8262	XT NP A	2023ms1276	tRNA processing [GO:0008033]; biological_process [GO:0008150]; tRNA threonylcarbamoyladenosine metabolic process [GO:0070525]	protein binding [GO:0005515]	nucleus [GO:0005634]; nucleoplasm [GO:0005654]; cytoplasm [GO:0005737]; nuclear body [GO:0016604]; EKC/KEOPS complex [GO:0000408]
Nafisa_PRO5	EKC/KEOPS complex subunit LAGE3	LAGE3	Q14657	Q14657	3.5898	-0.9474	XT NP A	2023ms1276	tRNA processing [GO:0008033]; biological_process [GO:0008150]; tRNA threonylcarbamoyladenosine metabolic process [GO:0070525]	protein binding [GO:0005515]	nucleus [GO:0005634]; nucleoplasm [GO:0005654]; cytoplasm [GO:0005737]; nuclear body [GO:0016604]; EKC/KEOPS complex [GO:0000408]
Nafisa_PRO4	EKC/KEOPS complex subunit LAGE3	LAGE3	Q14657	Q14657	3.8247	-0.7475	XT NP A	2023ms1276	tRNA processing [GO:0008033]; biological_process [GO:0008150]; tRNA threonylcarbamoyladenosine metabolic process [GO:0070525]	protein binding [GO:0005515]	nucleus [GO:0005634]; nucleoplasm [GO:0005654]; cytoplasm [GO:0005737]; nuclear body [GO:0016604]; EKC/KEOPS complex [GO:0000408]
Nafisa_PRO3	EKC/KEOPS complex subunit LAGE3	LAGE3	Q14657	Q14657	3.9929	-0.5777	XT NP A	2023ms1276	tRNA processing [GO:0008033]; biological_process [GO:0008150]; tRNA threonylcarbamoyladenosine metabolic process [GO:0070525]	protein binding [GO:0005515]	nucleus [GO:0005634]; nucleoplasm [GO:0005654]; cytoplasm [GO:0005737]; nuclear body [GO:0016604]; EKC/KEOPS complex [GO:0000408]
Nafisa_PRO2	EKC/KEOPS complex subunit LAGE3	LAGE3	Q14657	Q14657	3.6595	-0.8922	XT NP A	2023ms1276	tRNA processing [GO:0008033]; biological_process [GO:0008150]; tRNA threonylcarbamoyladenosine metabolic process [GO:0070525]	protein binding [GO:0005515]	nucleus [GO:0005634]; nucleoplasm [GO:0005654]; cytoplasm [GO:0005737]; nuclear body [GO:0016604]; EKC/KEOPS complex [GO:0000408]
Nafisa_PRO1	EKC/KEOPS complex subunit LAGE3	LAGE3	Q14657	Q14657	3.6726	-0.8747	XT NP A	2023ms1276	tRNA processing [GO:0008033]; biological_process [GO:0008150]; tRNA threonylcarbamoyladenosine metabolic process [GO:0070525]	protein binding [GO:0005515]	nucleus [GO:0005634]; nucleoplasm [GO:0005654]; cytoplasm [GO:0005737]; nuclear body [GO:0016604]; EKC/KEOPS complex [GO:0000408]
Nafisa_SEN7	Cytochrome c oxidase subunit 7A2, mitochondrial	COX7A2	H0UI06	P14406	4.6958	0.083	XT NP A	2023ms1276	mitochondrial electron transport, cytochrome c to oxygen [GO:0006123]; regulation of oxidative phosphorylation [GO:0002082]; mitochondrial respirasome assembly [GO:0097250]	protein binding [GO:0005515]; electron transfer activity [GO:0009055]	integral component of membrane [GO:0016021]; mitochondrial respiratory chain complex IV [GO:0005751]; mitochondrial respirasome [GO:0005746]
Nafisa_SEN6	Cytochrome c oxidase subunit 7A2, mitochondrial	COX7A2	H0UI06	P14406	4.6516	0.0245	XT NP A	2023ms1276	mitochondrial electron transport, cytochrome c to oxygen [GO:0006123]; regulation of oxidative phosphorylation [GO:0002082]; mitochondrial respirasome assembly [GO:0097250]	protein binding [GO:0005515]; electron transfer activity [GO:0009055]	integral component of membrane [GO:0016021]; mitochondrial respiratory chain complex IV [GO:0005751]; mitochondrial respirasome [GO:0005746]
Nafisa_SEN5	Cytochrome c oxidase subunit 7A2, mitochondrial	COX7A2	H0UI06	P14406	4.7324	0.0792	XT NP A	2023ms1276	mitochondrial electron transport, cytochrome c to oxygen [GO:0006123]; regulation of oxidative phosphorylation [GO:0002082]; mitochondrial respirasome assembly [GO:0097250]	protein binding [GO:0005515]; electron transfer activity [GO:0009055]	integral component of membrane [GO:0016021]; mitochondrial respiratory chain complex IV [GO:0005751]; mitochondrial respirasome [GO:0005746]
Nafisa_SEN4	Cytochrome c oxidase subunit 7A2, mitochondrial	COX7A2	H0UI06	P14406	4.572	-0.0484	XT NP A	2023ms1276	mitochondrial electron transport, cytochrome c to oxygen [GO:0006123]; regulation of oxidative phosphorylation [GO:0002082]; mitochondrial respirasome assembly [GO:0097250]	protein binding [GO:0005515]; electron transfer activity [GO:0009055]	integral component of membrane [GO:0016021]; mitochondrial respiratory chain complex IV [GO:0005751]; mitochondrial respirasome [GO:0005746]
Nafisa_SEN3	Cytochrome c oxidase subunit 7A2, mitochondrial	COX7A2	H0UI06	P14406	4.7073	0.0876	XT NP A	2023ms1276	mitochondrial electron transport, cytochrome c to oxygen [GO:0006123]; regulation of oxidative phosphorylation [GO:0002082]; mitochondrial respirasome assembly [GO:0097250]	protein binding [GO:0005515]; electron transfer activity [GO:0009055]	integral component of membrane [GO:0016021]; mitochondrial respiratory chain complex IV [GO:0005751]; mitochondrial respirasome [GO:0005746]
Nafisa_SEN2	Cytochrome c oxidase subunit 7A2, mitochondrial	COX7A2	H0UI06	P14406	4.686	0.0531	XT NP A	2023ms1276	mitochondrial electron transport, cytochrome c to oxygen [GO:0006123]; regulation of oxidative phosphorylation [GO:0002082]; mitochondrial respirasome assembly [GO:0097250]	protein binding [GO:0005515]; electron transfer activity [GO:0009055]	integral component of membrane [GO:0016021]; mitochondrial respiratory chain complex IV [GO:0005751]; mitochondrial respirasome [GO:0005746]
Nafisa_SEN1	Cytochrome c oxidase subunit 7A2, mitochondrial	COX7A2	H0UI06	P14406	4.6616	0.0439	XT NP A	2023ms1276	mitochondrial electron transport, cytochrome c to oxygen [GO:0006123]; regulation of oxidative phosphorylation [GO:0002082]; mitochondrial respirasome assembly [GO:0097250]	protein binding [GO:0005515]; electron transfer activity [GO:0009055]	integral component of membrane [GO:0016021]; mitochondrial respiratory chain complex IV [GO:0005751]; mitochondrial respirasome [GO:0005746]
Nafisa_PRO7	Cytochrome c oxidase subunit 7A2, mitochondrial	COX7A2	H0UI06	P14406	4.1649	-0.3899	XT NP A	2023ms1276	mitochondrial electron transport, cytochrome c to oxygen [GO:0006123]; regulation of oxidative phosphorylation [GO:0002082]; mitochondrial respirasome assembly [GO:0097250]	protein binding [GO:0005515]; electron transfer activity [GO:0009055]	integral component of membrane [GO:0016021]; mitochondrial respiratory chain complex IV [GO:0005751]; mitochondrial respirasome [GO:0005746]
Nafisa_PRO6	Cytochrome c oxidase subunit 7A2, mitochondrial	COX7A2	H0UI06	P14406	4.2679	-0.2771	XT NP A	2023ms1276	mitochondrial electron transport, cytochrome c to oxygen [GO:0006123]; regulation of oxidative phosphorylation [GO:0002082]; mitochondrial respirasome assembly [GO:0097250]	protein binding [GO:0005515]; electron transfer activity [GO:0009055]	integral component of membrane [GO:0016021]; mitochondrial respiratory chain complex IV [GO:0005751]; mitochondrial respirasome [GO:0005746]
Nafisa_PRO5	Cytochrome c oxidase subunit 7A2, mitochondrial	COX7A2	H0UI06	P14406	4.1735	-0.3637	XT NP A	2023ms1276	mitochondrial electron transport, cytochrome c to oxygen [GO:0006123]; regulation of oxidative phosphorylation [GO:0002082]; mitochondrial respirasome assembly [GO:0097250]	protein binding [GO:0005515]; electron transfer activity [GO:0009055]	integral component of membrane [GO:0016021]; mitochondrial respiratory chain complex IV [GO:0005751]; mitochondrial respirasome [GO:0005746]
Nafisa_PRO4	Cytochrome c oxidase subunit 7A2, mitochondrial	COX7A2	H0UI06	P14406	4.1065	-0.4658	XT NP A	2023ms1276	mitochondrial electron transport, cytochrome c to oxygen [GO:0006123]; regulation of oxidative phosphorylation [GO:0002082]; mitochondrial respirasome assembly [GO:0097250]	protein binding [GO:0005515]; electron transfer activity [GO:0009055]	integral component of membrane [GO:0016021]; mitochondrial respiratory chain complex IV [GO:0005751]; mitochondrial respirasome [GO:0005746]
Nafisa_PRO3	Cytochrome c oxidase subunit 7A2, mitochondrial	COX7A2	H0UI06	P14406	4.3886	-0.1819	XT NP A	2023ms1276	mitochondrial electron transport, cytochrome c to oxygen [GO:0006123]; regulation of oxidative phosphorylation [GO:0002082]; mitochondrial respirasome assembly [GO:0097250]	protein binding [GO:0005515]; electron transfer activity [GO:0009055]	integral component of membrane [GO:0016021]; mitochondrial respiratory chain complex IV [GO:0005751]; mitochondrial respirasome [GO:0005746]
Nafisa_PRO2	Cytochrome c oxidase subunit 7A2, mitochondrial	COX7A2	H0UI06	P14406	4.226	-0.3258	XT NP A	2023ms1276	mitochondrial electron transport, cytochrome c to oxygen [GO:0006123]; regulation of oxidative phosphorylation [GO:0002082]; mitochondrial respirasome assembly [GO:0097250]	protein binding [GO:0005515]; electron transfer activity [GO:0009055]	integral component of membrane [GO:0016021]; mitochondrial respiratory chain complex IV [GO:0005751]; mitochondrial respirasome [GO:0005746]
Nafisa_PRO1	Cytochrome c oxidase subunit 7A2, mitochondrial	COX7A2	H0UI06	P14406	4.1447	-0.4026	XT NP A	2023ms1276	mitochondrial electron transport, cytochrome c to oxygen [GO:0006123]; regulation of oxidative phosphorylation [GO:0002082]; mitochondrial respirasome assembly [GO:0097250]	protein binding [GO:0005515]; electron transfer activity [GO:0009055]	integral component of membrane [GO:0016021]; mitochondrial respiratory chain complex IV [GO:0005751]; mitochondrial respirasome [GO:0005746]
Nafisa_SEN7	2'-deoxynucleoside 5'-phosphate N-hydrolase 1	DNPH1	O43598	O43598	4.7771	0.1643	XT NP B	2023ms1276	allantoin metabolic process [GO:0000255]; purine nucleotide catabolic process [GO:0006195]; nucleoside metabolic process [GO:0009116]; deoxyribonucleoside monophosphate catabolic process [GO:0009159]; positive regulation of cell growth [GO:0030307]; epithelial cell differentiation [GO:0030855]; dGMP catabolic process [GO:0046055]	protein binding [GO:0005515]; identical protein binding [GO:0042802]; protein homodimerization activity [GO:0042803]; deoxyribonucleoside 5'-monophosphate N-glycosidase activity [GO:0070694]	nucleus [GO:0005634]; cytosol [GO:0005829]; extracellular exosome [GO:0070062]
Nafisa_SEN6	2'-deoxynucleoside 5'-phosphate N-hydrolase 1	DNPH1	O43598	O43598	4.8305	0.2034	XT NP B	2023ms1276	allantoin metabolic process [GO:0000255]; purine nucleotide catabolic process [GO:0006195]; nucleoside metabolic process [GO:0009116]; deoxyribonucleoside monophosphate catabolic process [GO:0009159]; positive regulation of cell growth [GO:0030307]; epithelial cell differentiation [GO:0030855]; dGMP catabolic process [GO:0046055]	protein binding [GO:0005515]; identical protein binding [GO:0042802]; protein homodimerization activity [GO:0042803]; deoxyribonucleoside 5'-monophosphate N-glycosidase activity [GO:0070694]	nucleus [GO:0005634]; cytosol [GO:0005829]; extracellular exosome [GO:0070062]
Nafisa_SEN5	2'-deoxynucleoside 5'-phosphate N-hydrolase 1	DNPH1	O43598	O43598	4.8707	0.2176	XT NP B	2023ms1276	allantoin metabolic process [GO:0000255]; purine nucleotide catabolic process [GO:0006195]; nucleoside metabolic process [GO:0009116]; deoxyribonucleoside monophosphate catabolic process [GO:0009159]; positive regulation of cell growth [GO:0030307]; epithelial cell differentiation [GO:0030855]; dGMP catabolic process [GO:0046055]	protein binding [GO:0005515]; identical protein binding [GO:0042802]; protein homodimerization activity [GO:0042803]; deoxyribonucleoside 5'-monophosphate N-glycosidase activity [GO:0070694]	nucleus [GO:0005634]; cytosol [GO:0005829]; extracellular exosome [GO:0070062]
Nafisa_SEN4	2'-deoxynucleoside 5'-phosphate N-hydrolase 1	DNPH1	O43598	O43598	4.7724	0.1521	XT NP B	2023ms1276	allantoin metabolic process [GO:0000255]; purine nucleotide catabolic process [GO:0006195]; nucleoside metabolic process [GO:0009116]; deoxyribonucleoside monophosphate catabolic process [GO:0009159]; positive regulation of cell growth [GO:0030307]; epithelial cell differentiation [GO:0030855]; dGMP catabolic process [GO:0046055]	protein binding [GO:0005515]; identical protein binding [GO:0042802]; protein homodimerization activity [GO:0042803]; deoxyribonucleoside 5'-monophosphate N-glycosidase activity [GO:0070694]	nucleus [GO:0005634]; cytosol [GO:0005829]; extracellular exosome [GO:0070062]
Nafisa_SEN3	2'-deoxynucleoside 5'-phosphate N-hydrolase 1	DNPH1	O43598	O43598	4.7868	0.1672	XT NP B	2023ms1276	allantoin metabolic process [GO:0000255]; purine nucleotide catabolic process [GO:0006195]; nucleoside metabolic process [GO:0009116]; deoxyribonucleoside monophosphate catabolic process [GO:0009159]; positive regulation of cell growth [GO:0030307]; epithelial cell differentiation [GO:0030855]; dGMP catabolic process [GO:0046055]	protein binding [GO:0005515]; identical protein binding [GO:0042802]; protein homodimerization activity [GO:0042803]; deoxyribonucleoside 5'-monophosphate N-glycosidase activity [GO:0070694]	nucleus [GO:0005634]; cytosol [GO:0005829]; extracellular exosome [GO:0070062]
Nafisa_SEN2	2'-deoxynucleoside 5'-phosphate N-hydrolase 1	DNPH1	O43598	O43598	4.7946	0.1617	XT NP B	2023ms1276	allantoin metabolic process [GO:0000255]; purine nucleotide catabolic process [GO:0006195]; nucleoside metabolic process [GO:0009116]; deoxyribonucleoside monophosphate catabolic process [GO:0009159]; positive regulation of cell growth [GO:0030307]; epithelial cell differentiation [GO:0030855]; dGMP catabolic process [GO:0046055]	protein binding [GO:0005515]; identical protein binding [GO:0042802]; protein homodimerization activity [GO:0042803]; deoxyribonucleoside 5'-monophosphate N-glycosidase activity [GO:0070694]	nucleus [GO:0005634]; cytosol [GO:0005829]; extracellular exosome [GO:0070062]
Nafisa_SEN1	2'-deoxynucleoside 5'-phosphate N-hydrolase 1	DNPH1	O43598	O43598	4.787	0.1693	XT NP B	2023ms1276	allantoin metabolic process [GO:0000255]; purine nucleotide catabolic process [GO:0006195]; nucleoside metabolic process [GO:0009116]; deoxyribonucleoside monophosphate catabolic process [GO:0009159]; positive regulation of cell growth [GO:0030307]; epithelial cell differentiation [GO:0030855]; dGMP catabolic process [GO:0046055]	protein binding [GO:0005515]; identical protein binding [GO:0042802]; protein homodimerization activity [GO:0042803]; deoxyribonucleoside 5'-monophosphate N-glycosidase activity [GO:0070694]	nucleus [GO:0005634]; cytosol [GO:0005829]; extracellular exosome [GO:0070062]
Nafisa_PRO7	2'-deoxynucleoside 5'-phosphate N-hydrolase 1	DNPH1	O43598	O43598	4.0713	-0.4835	XT NP B	2023ms1276	allantoin metabolic process [GO:0000255]; purine nucleotide catabolic process [GO:0006195]; nucleoside metabolic process [GO:0009116]; deoxyribonucleoside monophosphate catabolic process [GO:0009159]; positive regulation of cell growth [GO:0030307]; epithelial cell differentiation [GO:0030855]; dGMP catabolic process [GO:0046055]	protein binding [GO:0005515]; identical protein binding [GO:0042802]; protein homodimerization activity [GO:0042803]; deoxyribonucleoside 5'-monophosphate N-glycosidase activity [GO:0070694]	nucleus [GO:0005634]; cytosol [GO:0005829]; extracellular exosome [GO:0070062]
Nafisa_PRO6	2'-deoxynucleoside 5'-phosphate N-hydrolase 1	DNPH1	O43598	O43598	4.1583	-0.3867	XT NP B	2023ms1276	allantoin metabolic process [GO:0000255]; purine nucleotide catabolic process [GO:0006195]; nucleoside metabolic process [GO:0009116]; deoxyribonucleoside monophosphate catabolic process [GO:0009159]; positive regulation of cell growth [GO:0030307]; epithelial cell differentiation [GO:0030855]; dGMP catabolic process [GO:0046055]	protein binding [GO:0005515]; identical protein binding [GO:0042802]; protein homodimerization activity [GO:0042803]; deoxyribonucleoside 5'-monophosphate N-glycosidase activity [GO:0070694]	nucleus [GO:0005634]; cytosol [GO:0005829]; extracellular exosome [GO:0070062]
Nafisa_PRO5	2'-deoxynucleoside 5'-phosphate N-hydrolase 1	DNPH1	O43598	O43598	4.0772	-0.46	XT NP B	2023ms1276	allantoin metabolic process [GO:0000255]; purine nucleotide catabolic process [GO:0006195]; nucleoside metabolic process [GO:0009116]; deoxyribonucleoside monophosphate catabolic process [GO:0009159]; positive regulation of cell growth [GO:0030307]; epithelial cell differentiation [GO:0030855]; dGMP catabolic process [GO:0046055]	protein binding [GO:0005515]; identical protein binding [GO:0042802]; protein homodimerization activity [GO:0042803]; deoxyribonucleoside 5'-monophosphate N-glycosidase activity [GO:0070694]	nucleus [GO:0005634]; cytosol [GO:0005829]; extracellular exosome [GO:0070062]
Nafisa_PRO4	2'-deoxynucleoside 5'-phosphate N-hydrolase 1	DNPH1	O43598	O43598	3.9148	-0.6574	XT NP B	2023ms1276	allantoin metabolic process [GO:0000255]; purine nucleotide catabolic process [GO:0006195]; nucleoside metabolic process [GO:0009116]; deoxyribonucleoside monophosphate catabolic process [GO:0009159]; positive regulation of cell growth [GO:0030307]; epithelial cell differentiation [GO:0030855]; dGMP catabolic process [GO:0046055]	protein binding [GO:0005515]; identical protein binding [GO:0042802]; protein homodimerization activity [GO:0042803]; deoxyribonucleoside 5'-monophosphate N-glycosidase activity [GO:0070694]	nucleus [GO:0005634]; cytosol [GO:0005829]; extracellular exosome [GO:0070062]
Nafisa_PRO3	2'-deoxynucleoside 5'-phosphate N-hydrolase 1	DNPH1	O43598	O43598	3.9431	-0.6274	XT NP B	2023ms1276	allantoin metabolic process [GO:0000255]; purine nucleotide catabolic process [GO:0006195]; nucleoside metabolic process [GO:0009116]; deoxyribonucleoside monophosphate catabolic process [GO:0009159]; positive regulation of cell growth [GO:0030307]; epithelial cell differentiation [GO:0030855]; dGMP catabolic process [GO:0046055]	protein binding [GO:0005515]; identical protein binding [GO:0042802]; protein homodimerization activity [GO:0042803]; deoxyribonucleoside 5'-monophosphate N-glycosidase activity [GO:0070694]	nucleus [GO:0005634]; cytosol [GO:0005829]; extracellular exosome [GO:0070062]
Nafisa_PRO2	2'-deoxynucleoside 5'-phosphate N-hydrolase 1	DNPH1	O43598	O43598	4.2257	-0.3261	XT NP B	2023ms1276	allantoin metabolic process [GO:0000255]; purine nucleotide catabolic process [GO:0006195]; nucleoside metabolic process [GO:0009116]; deoxyribonucleoside monophosphate catabolic process [GO:0009159]; positive regulation of cell growth [GO:0030307]; epithelial cell differentiation [GO:0030855]; dGMP catabolic process [GO:0046055]	protein binding [GO:0005515]; identical protein binding [GO:0042802]; protein homodimerization activity [GO:0042803]; deoxyribonucleoside 5'-monophosphate N-glycosidase activity [GO:0070694]	nucleus [GO:0005634]; cytosol [GO:0005829]; extracellular exosome [GO:0070062]
Nafisa_PRO1	2'-deoxynucleoside 5'-phosphate N-hydrolase 1	DNPH1	O43598	O43598	4.0749	-0.4724	XT NP B	2023ms1276	allantoin metabolic process [GO:0000255]; purine nucleotide catabolic process [GO:0006195]; nucleoside metabolic process [GO:0009116]; deoxyribonucleoside monophosphate catabolic process [GO:0009159]; positive regulation of cell growth [GO:0030307]; epithelial cell differentiation [GO:0030855]; dGMP catabolic process [GO:0046055]	protein binding [GO:0005515]; identical protein binding [GO:0042802]; protein homodimerization activity [GO:0042803]; deoxyribonucleoside 5'-monophosphate N-glycosidase activity [GO:0070694]	nucleus [GO:0005634]; cytosol [GO:0005829]; extracellular exosome [GO:0070062]
Nafisa_SEN7	Ankyrin repeat domain-containing protein 13A	ANKRD13A	Q3ZTS7	Q8IZ07	4.6024	-0.0104	XT NP B	2023ms1276	negative regulation of receptor internalization [GO:0002091]; negative regulation of protein localization to endosome [GO:1905667]	ubiquitin-dependent protein binding [GO:0140036]	cytoplasm [GO:0005737]; late endosome [GO:0005770]; plasma membrane [GO:0005886]; perinuclear region of cytoplasm [GO:0048471]
Nafisa_SEN6	Ankyrin repeat domain-containing protein 13A	ANKRD13A	Q3ZTS7	Q8IZ07	4.6253	-0.0018	XT NP B	2023ms1276	negative regulation of receptor internalization [GO:0002091]; negative regulation of protein localization to endosome [GO:1905667]	ubiquitin-dependent protein binding [GO:0140036]	cytoplasm [GO:0005737]; late endosome [GO:0005770]; plasma membrane [GO:0005886]; perinuclear region of cytoplasm [GO:0048471]
Nafisa_SEN5	Ankyrin repeat domain-containing protein 13A	ANKRD13A	Q3ZTS7	Q8IZ07	4.6418	-0.0113	XT NP B	2023ms1276	negative regulation of receptor internalization [GO:0002091]; negative regulation of protein localization to endosome [GO:1905667]	ubiquitin-dependent protein binding [GO:0140036]	cytoplasm [GO:0005737]; late endosome [GO:0005770]; plasma membrane [GO:0005886]; perinuclear region of cytoplasm [GO:0048471]
Nafisa_SEN4	Ankyrin repeat domain-containing protein 13A	ANKRD13A	Q3ZTS7	Q8IZ07	4.626	0.0057	XT NP B	2023ms1276	negative regulation of receptor internalization [GO:0002091]; negative regulation of protein localization to endosome [GO:1905667]	ubiquitin-dependent protein binding [GO:0140036]	cytoplasm [GO:0005737]; late endosome [GO:0005770]; plasma membrane [GO:0005886]; perinuclear region of cytoplasm [GO:0048471]
Nafisa_SEN3	Ankyrin repeat domain-containing protein 13A	ANKRD13A	Q3ZTS7	Q8IZ07	4.6046	-0.0151	XT NP B	2023ms1276	negative regulation of receptor internalization [GO:0002091]; negative regulation of protein localization to endosome [GO:1905667]	ubiquitin-dependent protein binding [GO:0140036]	cytoplasm [GO:0005737]; late endosome [GO:0005770]; plasma membrane [GO:0005886]; perinuclear region of cytoplasm [GO:0048471]
Nafisa_SEN2	Ankyrin repeat domain-containing protein 13A	ANKRD13A	Q3ZTS7	Q8IZ07	4.629	-0.0039	XT NP B	2023ms1276	negative regulation of receptor internalization [GO:0002091]; negative regulation of protein localization to endosome [GO:1905667]	ubiquitin-dependent protein binding [GO:0140036]	cytoplasm [GO:0005737]; late endosome [GO:0005770]; plasma membrane [GO:0005886]; perinuclear region of cytoplasm [GO:0048471]
Nafisa_SEN1	Ankyrin repeat domain-containing protein 13A	ANKRD13A	Q3ZTS7	Q8IZ07	4.553	-0.0647	XT NP B	2023ms1276	negative regulation of receptor internalization [GO:0002091]; negative regulation of protein localization to endosome [GO:1905667]	ubiquitin-dependent protein binding [GO:0140036]	cytoplasm [GO:0005737]; late endosome [GO:0005770]; plasma membrane [GO:0005886]; perinuclear region of cytoplasm [GO:0048471]
Nafisa_PRO7	Ankyrin repeat domain-containing protein 13A	ANKRD13A	Q3ZTS7	Q8IZ07	4.4322	-0.1226	XT NP B	2023ms1276	negative regulation of receptor internalization [GO:0002091]; negative regulation of protein localization to endosome [GO:1905667]	ubiquitin-dependent protein binding [GO:0140036]	cytoplasm [GO:0005737]; late endosome [GO:0005770]; plasma membrane [GO:0005886]; perinuclear region of cytoplasm [GO:0048471]
Nafisa_PRO6	Ankyrin repeat domain-containing protein 13A	ANKRD13A	Q3ZTS7	Q8IZ07	4.3689	-0.1761	XT NP B	2023ms1276	negative regulation of receptor internalization [GO:0002091]; negative regulation of protein localization to endosome [GO:1905667]	ubiquitin-dependent protein binding [GO:0140036]	cytoplasm [GO:0005737]; late endosome [GO:0005770]; plasma membrane [GO:0005886]; perinuclear region of cytoplasm [GO:0048471]
Nafisa_PRO5	Ankyrin repeat domain-containing protein 13A	ANKRD13A	Q3ZTS7	Q8IZ07	4.3795	-0.1577	XT NP B	2023ms1276	negative regulation of receptor internalization [GO:0002091]; negative regulation of protein localization to endosome [GO:1905667]	ubiquitin-dependent protein binding [GO:0140036]	cytoplasm [GO:0005737]; late endosome [GO:0005770]; plasma membrane [GO:0005886]; perinuclear region of cytoplasm [GO:0048471]
Nafisa_PRO4	Ankyrin repeat domain-containing protein 13A	ANKRD13A	Q3ZTS7	Q8IZ07	4.4544	-0.1178	XT NP B	2023ms1276	negative regulation of receptor internalization [GO:0002091]; negative regulation of protein localization to endosome [GO:1905667]	ubiquitin-dependent protein binding [GO:0140036]	cytoplasm [GO:0005737]; late endosome [GO:0005770]; plasma membrane [GO:0005886]; perinuclear region of cytoplasm [GO:0048471]
Nafisa_PRO3	Ankyrin repeat domain-containing protein 13A	ANKRD13A	Q3ZTS7	Q8IZ07	4.4802	-0.0904	XT NP B	2023ms1276	negative regulation of receptor internalization [GO:0002091]; negative regulation of protein localization to endosome [GO:1905667]	ubiquitin-dependent protein binding [GO:0140036]	cytoplasm [GO:0005737]; late endosome [GO:0005770]; plasma membrane [GO:0005886]; perinuclear region of cytoplasm [GO:0048471]
Nafisa_PRO2	Ankyrin repeat domain-containing protein 13A	ANKRD13A	Q3ZTS7	Q8IZ07	4.4483	-0.1035	XT NP B	2023ms1276	negative regulation of receptor internalization [GO:0002091]; negative regulation of protein localization to endosome [GO:1905667]	ubiquitin-dependent protein binding [GO:0140036]	cytoplasm [GO:0005737]; late endosome [GO:0005770]; plasma membrane [GO:0005886]; perinuclear region of cytoplasm [GO:0048471]
Nafisa_PRO1	Ankyrin repeat domain-containing protein 13A	ANKRD13A	Q3ZTS7	Q8IZ07	4.3976	-0.1497	XT NP B	2023ms1276	negative regulation of receptor internalization [GO:0002091]; negative regulation of protein localization to endosome [GO:1905667]	ubiquitin-dependent protein binding [GO:0140036]	cytoplasm [GO:0005737]; late endosome [GO:0005770]; plasma membrane [GO:0005886]; perinuclear region of cytoplasm [GO:0048471]
Nafisa_SEN7	PDZ domain containing 1	PDZK1	Q5T2W1	A0A452DI72	4.4189	-0.1939	XT NP B	2023ms1276	NA	NA	NA
Nafisa_SEN6	PDZ domain containing 1	PDZK1	Q5T2W1	A0A452DI72	4.3986	-0.2285	XT NP B	2023ms1276	NA	NA	NA
Nafisa_SEN5	PDZ domain containing 1	PDZK1	Q5T2W1	A0A452DI72	4.4549	-0.1982	XT NP B	2023ms1276	NA	NA	NA
Nafisa_SEN4	PDZ domain containing 1	PDZK1	Q5T2W1	A0A452DI72	4.4102	-0.2102	XT NP B	2023ms1276	NA	NA	NA
Nafisa_SEN3	PDZ domain containing 1	PDZK1	Q5T2W1	A0A452DI72	4.4364	-0.1833	XT NP B	2023ms1276	NA	NA	NA
Nafisa_SEN2	PDZ domain containing 1	PDZK1	Q5T2W1	A0A452DI72	4.4233	-0.2096	XT NP B	2023ms1276	NA	NA	NA
Nafisa_SEN1	PDZ domain containing 1	PDZK1	Q5T2W1	A0A452DI72	4.4038	-0.214	XT NP B	2023ms1276	NA	NA	NA
Nafisa_PRO7	PDZ domain containing 1	PDZK1	Q5T2W1	A0A452DI72	4.4293	-0.1256	XT NP B	2023ms1276	NA	NA	NA
Nafisa_PRO6	PDZ domain containing 1	PDZK1	Q5T2W1	A0A452DI72	4.3973	-0.1478	XT NP B	2023ms1276	NA	NA	NA
Nafisa_PRO5	PDZ domain containing 1	PDZK1	Q5T2W1	A0A452DI72	4.3364	-0.2008	XT NP B	2023ms1276	NA	NA	NA
Nafisa_PRO4	PDZ domain containing 1	PDZK1	Q5T2W1	A0A452DI72	4.3636	-0.2086	XT NP B	2023ms1276	NA	NA	NA
Nafisa_PRO3	PDZ domain containing 1	PDZK1	Q5T2W1	A0A452DI72	4.2623	-0.3082	XT NP B	2023ms1276	NA	NA	NA
Nafisa_PRO2	PDZ domain containing 1	PDZK1	Q5T2W1	A0A452DI72	4.3374	-0.2144	XT NP B	2023ms1276	NA	NA	NA
Nafisa_PRO1	PDZ domain containing 1	PDZK1	Q5T2W1	A0A452DI72	4.3734	-0.1739	XT NP B	2023ms1276	NA	NA	NA
Nafisa_SEN7	Alpha-1-microglobulin	KIF12	B1ALC3	F1MMK9	6.7222	2.1094	XT NP B	2023ms1276	NA	NA	NA
Nafisa_SEN6	Alpha-1-microglobulin	KIF12	B1ALC3	F1MMK9	6.6556	2.0285	XT NP B	2023ms1276	NA	NA	NA
Nafisa_SEN5	Alpha-1-microglobulin	KIF12	B1ALC3	F1MMK9	6.7363	2.0832	XT NP B	2023ms1276	NA	NA	NA
Nafisa_SEN4	Alpha-1-microglobulin	KIF12	B1ALC3	F1MMK9	6.7287	2.1083	XT NP B	2023ms1276	NA	NA	NA
Nafisa_SEN3	Alpha-1-microglobulin	KIF12	B1ALC3	F1MMK9	6.7002	2.0805	XT NP B	2023ms1276	NA	NA	NA
Nafisa_SEN2	Alpha-1-microglobulin	KIF12	B1ALC3	F1MMK9	6.7189	2.086	XT NP B	2023ms1276	NA	NA	NA
Nafisa_SEN1	Alpha-1-microglobulin	KIF12	B1ALC3	F1MMK9	6.82	2.2022	XT NP B	2023ms1276	NA	NA	NA
Nafisa_PRO7	Alpha-1-microglobulin	KIF12	B1ALC3	F1MMK9	6.8165	2.2616	XT NP B	2023ms1276	NA	NA	NA
Nafisa_PRO6	Alpha-1-microglobulin	KIF12	B1ALC3	F1MMK9	6.7405	2.1954	XT NP B	2023ms1276	NA	NA	NA
Nafisa_PRO5	Alpha-1-microglobulin	KIF12	B1ALC3	F1MMK9	6.7091	2.1719	XT NP B	2023ms1276	NA	NA	NA
Nafisa_PRO4	Alpha-1-microglobulin	KIF12	B1ALC3	F1MMK9	6.7309	2.1587	XT NP B	2023ms1276	NA	NA	NA
Nafisa_PRO3	Alpha-1-microglobulin	KIF12	B1ALC3	F1MMK9	6.799	2.2285	XT NP B	2023ms1276	NA	NA	NA
Nafisa_PRO2	Alpha-1-microglobulin	KIF12	B1ALC3	F1MMK9	6.7311	2.1793	XT NP B	2023ms1276	NA	NA	NA
Nafisa_PRO1	Alpha-1-microglobulin	KIF12	B1ALC3	F1MMK9	6.7272	2.1799	XT NP B	2023ms1276	NA	NA	NA
Nafisa_SEN7	Zinc finger CCCH-type containing, antiviral 1 like	ZC3HAV1L	Q96H79	A0A3Q1M007	3.6624	-0.9504	XT NP B	2023ms1276	NA	NA	NA
Nafisa_SEN5	Zinc finger CCCH-type containing, antiviral 1 like	ZC3HAV1L	Q96H79	A0A3Q1M007	3.3272	-1.326	XT NP B	2023ms1276	NA	NA	NA
Nafisa_SEN4	Zinc finger CCCH-type containing, antiviral 1 like	ZC3HAV1L	Q96H79	A0A3Q1M007	3.535	-1.0853	XT NP B	2023ms1276	NA	NA	NA
Nafisa_SEN3	Zinc finger CCCH-type containing, antiviral 1 like	ZC3HAV1L	Q96H79	A0A3Q1M007	3.7872	-0.8325	XT NP B	2023ms1276	NA	NA	NA
Nafisa_SEN2	Zinc finger CCCH-type containing, antiviral 1 like	ZC3HAV1L	Q96H79	A0A3Q1M007	3.8261	-0.8068	XT NP B	2023ms1276	NA	NA	NA
Nafisa_PRO7	Zinc finger CCCH-type containing, antiviral 1 like	ZC3HAV1L	Q96H79	A0A3Q1M007	3.8278	-0.727	XT NP B	2023ms1276	NA	NA	NA
Nafisa_PRO6	Zinc finger CCCH-type containing, antiviral 1 like	ZC3HAV1L	Q96H79	A0A3Q1M007	3.5534	-0.9916	XT NP B	2023ms1276	NA	NA	NA
Nafisa_PRO5	Zinc finger CCCH-type containing, antiviral 1 like	ZC3HAV1L	Q96H79	A0A3Q1M007	3.8788	-0.6584	XT NP B	2023ms1276	NA	NA	NA
Nafisa_PRO4	Zinc finger CCCH-type containing, antiviral 1 like	ZC3HAV1L	Q96H79	A0A3Q1M007	3.8226	-0.7496	XT NP B	2023ms1276	NA	NA	NA
Nafisa_PRO3	Zinc finger CCCH-type containing, antiviral 1 like	ZC3HAV1L	Q96H79	A0A3Q1M007	3.6413	-0.9292	XT NP B	2023ms1276	NA	NA	NA
Nafisa_PRO2	Zinc finger CCCH-type containing, antiviral 1 like	ZC3HAV1L	Q96H79	A0A3Q1M007	3.8665	-0.6853	XT NP B	2023ms1276	NA	NA	NA
Nafisa_SEN7	Transcriptional activator MN1	MN1	A0A024R1C3	Q10571	3.7575	-0.8553	XT NP A	2023ms1276	intramembranous ossification [GO:0001957]; regulation of transcription, DNA-templated [GO:0006355]; negative regulation of osteoblast proliferation [GO:0033689]; positive regulation of vitamin D receptor signaling pathway [GO:0070564]; regulation of cell cycle G1/S phase transition [GO:1902806]	molecular_function [GO:0003674]; protein binding [GO:0005515]	nucleus [GO:0005634]
Nafisa_SEN6	Transcriptional activator MN1	MN1	A0A024R1C3	Q10571	3.6604	-0.9667	XT NP A	2023ms1276	intramembranous ossification [GO:0001957]; regulation of transcription, DNA-templated [GO:0006355]; negative regulation of osteoblast proliferation [GO:0033689]; positive regulation of vitamin D receptor signaling pathway [GO:0070564]; regulation of cell cycle G1/S phase transition [GO:1902806]	molecular_function [GO:0003674]; protein binding [GO:0005515]	nucleus [GO:0005634]
Nafisa_SEN5	Transcriptional activator MN1	MN1	A0A024R1C3	Q10571	3.8142	-0.8389	XT NP A	2023ms1276	intramembranous ossification [GO:0001957]; regulation of transcription, DNA-templated [GO:0006355]; negative regulation of osteoblast proliferation [GO:0033689]; positive regulation of vitamin D receptor signaling pathway [GO:0070564]; regulation of cell cycle G1/S phase transition [GO:1902806]	molecular_function [GO:0003674]; protein binding [GO:0005515]	nucleus [GO:0005634]
Nafisa_SEN4	Transcriptional activator MN1	MN1	A0A024R1C3	Q10571	3.6878	-0.9325	XT NP A	2023ms1276	intramembranous ossification [GO:0001957]; regulation of transcription, DNA-templated [GO:0006355]; negative regulation of osteoblast proliferation [GO:0033689]; positive regulation of vitamin D receptor signaling pathway [GO:0070564]; regulation of cell cycle G1/S phase transition [GO:1902806]	molecular_function [GO:0003674]; protein binding [GO:0005515]	nucleus [GO:0005634]
Nafisa_SEN3	Transcriptional activator MN1	MN1	A0A024R1C3	Q10571	3.4958	-1.1238	XT NP A	2023ms1276	intramembranous ossification [GO:0001957]; regulation of transcription, DNA-templated [GO:0006355]; negative regulation of osteoblast proliferation [GO:0033689]; positive regulation of vitamin D receptor signaling pathway [GO:0070564]; regulation of cell cycle G1/S phase transition [GO:1902806]	molecular_function [GO:0003674]; protein binding [GO:0005515]	nucleus [GO:0005634]
Nafisa_SEN2	Transcriptional activator MN1	MN1	A0A024R1C3	Q10571	3.6947	-0.9382	XT NP A	2023ms1276	intramembranous ossification [GO:0001957]; regulation of transcription, DNA-templated [GO:0006355]; negative regulation of osteoblast proliferation [GO:0033689]; positive regulation of vitamin D receptor signaling pathway [GO:0070564]; regulation of cell cycle G1/S phase transition [GO:1902806]	molecular_function [GO:0003674]; protein binding [GO:0005515]	nucleus [GO:0005634]
Nafisa_SEN1	Transcriptional activator MN1	MN1	A0A024R1C3	Q10571	3.8048	-0.8129	XT NP A	2023ms1276	intramembranous ossification [GO:0001957]; regulation of transcription, DNA-templated [GO:0006355]; negative regulation of osteoblast proliferation [GO:0033689]; positive regulation of vitamin D receptor signaling pathway [GO:0070564]; regulation of cell cycle G1/S phase transition [GO:1902806]	molecular_function [GO:0003674]; protein binding [GO:0005515]	nucleus [GO:0005634]
Nafisa_PRO7	Transcriptional activator MN1	MN1	A0A024R1C3	Q10571	4.3745	-0.1804	XT NP A	2023ms1276	intramembranous ossification [GO:0001957]; regulation of transcription, DNA-templated [GO:0006355]; negative regulation of osteoblast proliferation [GO:0033689]; positive regulation of vitamin D receptor signaling pathway [GO:0070564]; regulation of cell cycle G1/S phase transition [GO:1902806]	molecular_function [GO:0003674]; protein binding [GO:0005515]	nucleus [GO:0005634]
Nafisa_PRO6	Transcriptional activator MN1	MN1	A0A024R1C3	Q10571	4.2433	-0.3017	XT NP A	2023ms1276	intramembranous ossification [GO:0001957]; regulation of transcription, DNA-templated [GO:0006355]; negative regulation of osteoblast proliferation [GO:0033689]; positive regulation of vitamin D receptor signaling pathway [GO:0070564]; regulation of cell cycle G1/S phase transition [GO:1902806]	molecular_function [GO:0003674]; protein binding [GO:0005515]	nucleus [GO:0005634]
Nafisa_PRO5	Transcriptional activator MN1	MN1	A0A024R1C3	Q10571	4.365	-0.1722	XT NP A	2023ms1276	intramembranous ossification [GO:0001957]; regulation of transcription, DNA-templated [GO:0006355]; negative regulation of osteoblast proliferation [GO:0033689]; positive regulation of vitamin D receptor signaling pathway [GO:0070564]; regulation of cell cycle G1/S phase transition [GO:1902806]	molecular_function [GO:0003674]; protein binding [GO:0005515]	nucleus [GO:0005634]
Nafisa_PRO4	Transcriptional activator MN1	MN1	A0A024R1C3	Q10571	4.3486	-0.2236	XT NP A	2023ms1276	intramembranous ossification [GO:0001957]; regulation of transcription, DNA-templated [GO:0006355]; negative regulation of osteoblast proliferation [GO:0033689]; positive regulation of vitamin D receptor signaling pathway [GO:0070564]; regulation of cell cycle G1/S phase transition [GO:1902806]	molecular_function [GO:0003674]; protein binding [GO:0005515]	nucleus [GO:0005634]
Nafisa_PRO3	Transcriptional activator MN1	MN1	A0A024R1C3	Q10571	4.1971	-0.3735	XT NP A	2023ms1276	intramembranous ossification [GO:0001957]; regulation of transcription, DNA-templated [GO:0006355]; negative regulation of osteoblast proliferation [GO:0033689]; positive regulation of vitamin D receptor signaling pathway [GO:0070564]; regulation of cell cycle G1/S phase transition [GO:1902806]	molecular_function [GO:0003674]; protein binding [GO:0005515]	nucleus [GO:0005634]
Nafisa_PRO2	Transcriptional activator MN1	MN1	A0A024R1C3	Q10571	4.1804	-0.3714	XT NP A	2023ms1276	intramembranous ossification [GO:0001957]; regulation of transcription, DNA-templated [GO:0006355]; negative regulation of osteoblast proliferation [GO:0033689]; positive regulation of vitamin D receptor signaling pathway [GO:0070564]; regulation of cell cycle G1/S phase transition [GO:1902806]	molecular_function [GO:0003674]; protein binding [GO:0005515]	nucleus [GO:0005634]
Nafisa_PRO1	Transcriptional activator MN1	MN1	A0A024R1C3	Q10571	4.2303	-0.3169	XT NP A	2023ms1276	intramembranous ossification [GO:0001957]; regulation of transcription, DNA-templated [GO:0006355]; negative regulation of osteoblast proliferation [GO:0033689]; positive regulation of vitamin D receptor signaling pathway [GO:0070564]; regulation of cell cycle G1/S phase transition [GO:1902806]	molecular_function [GO:0003674]; protein binding [GO:0005515]	nucleus [GO:0005634]
Nafisa_SEN7	Zinc finger protein 746	ZNF746	Q6NUN9	Q3B7M4	5.4417	0.8289	XT NP A	2023ms1276	NA	NA	NA
Nafisa_SEN6	Zinc finger protein 746	ZNF746	Q6NUN9	Q3B7M4	5.4152	0.7881	XT NP A	2023ms1276	NA	NA	NA
Nafisa_SEN5	Zinc finger protein 746	ZNF746	Q6NUN9	Q3B7M4	5.4087	0.7556	XT NP A	2023ms1276	NA	NA	NA
Nafisa_SEN4	Zinc finger protein 746	ZNF746	Q6NUN9	Q3B7M4	5.4304	0.8101	XT NP A	2023ms1276	NA	NA	NA
Nafisa_SEN3	Zinc finger protein 746	ZNF746	Q6NUN9	Q3B7M4	5.4459	0.8262	XT NP A	2023ms1276	NA	NA	NA
Nafisa_SEN2	Zinc finger protein 746	ZNF746	Q6NUN9	Q3B7M4	5.391	0.7581	XT NP A	2023ms1276	NA	NA	NA
Nafisa_SEN1	Zinc finger protein 746	ZNF746	Q6NUN9	Q3B7M4	5.4356	0.8179	XT NP A	2023ms1276	NA	NA	NA
Nafisa_PRO7	Zinc finger protein 746	ZNF746	Q6NUN9	Q3B7M4	4.9348	0.3799	XT NP A	2023ms1276	NA	NA	NA
Nafisa_PRO6	Zinc finger protein 746	ZNF746	Q6NUN9	Q3B7M4	4.9	0.355	XT NP A	2023ms1276	NA	NA	NA
Nafisa_PRO5	Zinc finger protein 746	ZNF746	Q6NUN9	Q3B7M4	4.9516	0.4144	XT NP A	2023ms1276	NA	NA	NA
Nafisa_PRO4	Zinc finger protein 746	ZNF746	Q6NUN9	Q3B7M4	4.9366	0.3643	XT NP A	2023ms1276	NA	NA	NA
Nafisa_PRO3	Zinc finger protein 746	ZNF746	Q6NUN9	Q3B7M4	4.8789	0.3084	XT NP A	2023ms1276	NA	NA	NA
Nafisa_SEN7	Matrix metalloproteinase-19	MMP19	Q99542	Q99542	4.4887	-0.1241	XT NP B	2023ms1276	angiogenesis [GO:0001525]; proteolysis [GO:0006508]; extracellular matrix disassembly [GO:0022617]; cell differentiation [GO:0030154]; extracellular matrix organization [GO:0030198]; collagen catabolic process [GO:0030574]	metalloendopeptidase activity [GO:0004222]; serine-type endopeptidase activity [GO:0004252]; zinc ion binding [GO:0008270]	extracellular region [GO:0005576]; extracellular matrix [GO:0031012]; extracellular space [GO:0005615]
Nafisa_SEN6	Matrix metalloproteinase-19	MMP19	Q99542	Q99542	4.4073	-0.2198	XT NP B	2023ms1276	angiogenesis [GO:0001525]; proteolysis [GO:0006508]; extracellular matrix disassembly [GO:0022617]; cell differentiation [GO:0030154]; extracellular matrix organization [GO:0030198]; collagen catabolic process [GO:0030574]	metalloendopeptidase activity [GO:0004222]; serine-type endopeptidase activity [GO:0004252]; zinc ion binding [GO:0008270]	extracellular region [GO:0005576]; extracellular matrix [GO:0031012]; extracellular space [GO:0005615]
Nafisa_SEN5	Matrix metalloproteinase-19	MMP19	Q99542	Q99542	4.4742	-0.1789	XT NP B	2023ms1276	angiogenesis [GO:0001525]; proteolysis [GO:0006508]; extracellular matrix disassembly [GO:0022617]; cell differentiation [GO:0030154]; extracellular matrix organization [GO:0030198]; collagen catabolic process [GO:0030574]	metalloendopeptidase activity [GO:0004222]; serine-type endopeptidase activity [GO:0004252]; zinc ion binding [GO:0008270]	extracellular region [GO:0005576]; extracellular matrix [GO:0031012]; extracellular space [GO:0005615]
Nafisa_SEN4	Matrix metalloproteinase-19	MMP19	Q99542	Q99542	4.5354	-0.0849	XT NP B	2023ms1276	angiogenesis [GO:0001525]; proteolysis [GO:0006508]; extracellular matrix disassembly [GO:0022617]; cell differentiation [GO:0030154]; extracellular matrix organization [GO:0030198]; collagen catabolic process [GO:0030574]	metalloendopeptidase activity [GO:0004222]; serine-type endopeptidase activity [GO:0004252]; zinc ion binding [GO:0008270]	extracellular region [GO:0005576]; extracellular matrix [GO:0031012]; extracellular space [GO:0005615]
Nafisa_SEN3	Matrix metalloproteinase-19	MMP19	Q99542	Q99542	4.4776	-0.142	XT NP B	2023ms1276	angiogenesis [GO:0001525]; proteolysis [GO:0006508]; extracellular matrix disassembly [GO:0022617]; cell differentiation [GO:0030154]; extracellular matrix organization [GO:0030198]; collagen catabolic process [GO:0030574]	metalloendopeptidase activity [GO:0004222]; serine-type endopeptidase activity [GO:0004252]; zinc ion binding [GO:0008270]	extracellular region [GO:0005576]; extracellular matrix [GO:0031012]; extracellular space [GO:0005615]
Nafisa_SEN2	Matrix metalloproteinase-19	MMP19	Q99542	Q99542	4.4419	-0.191	XT NP B	2023ms1276	angiogenesis [GO:0001525]; proteolysis [GO:0006508]; extracellular matrix disassembly [GO:0022617]; cell differentiation [GO:0030154]; extracellular matrix organization [GO:0030198]; collagen catabolic process [GO:0030574]	metalloendopeptidase activity [GO:0004222]; serine-type endopeptidase activity [GO:0004252]; zinc ion binding [GO:0008270]	extracellular region [GO:0005576]; extracellular matrix [GO:0031012]; extracellular space [GO:0005615]
Nafisa_SEN1	Matrix metalloproteinase-19	MMP19	Q99542	Q99542	4.4736	-0.1441	XT NP B	2023ms1276	angiogenesis [GO:0001525]; proteolysis [GO:0006508]; extracellular matrix disassembly [GO:0022617]; cell differentiation [GO:0030154]; extracellular matrix organization [GO:0030198]; collagen catabolic process [GO:0030574]	metalloendopeptidase activity [GO:0004222]; serine-type endopeptidase activity [GO:0004252]; zinc ion binding [GO:0008270]	extracellular region [GO:0005576]; extracellular matrix [GO:0031012]; extracellular space [GO:0005615]
Nafisa_PRO7	Matrix metalloproteinase-19	MMP19	Q99542	Q99542	4.4707	-0.0842	XT NP B	2023ms1276	angiogenesis [GO:0001525]; proteolysis [GO:0006508]; extracellular matrix disassembly [GO:0022617]; cell differentiation [GO:0030154]; extracellular matrix organization [GO:0030198]; collagen catabolic process [GO:0030574]	metalloendopeptidase activity [GO:0004222]; serine-type endopeptidase activity [GO:0004252]; zinc ion binding [GO:0008270]	extracellular region [GO:0005576]; extracellular matrix [GO:0031012]; extracellular space [GO:0005615]
Nafisa_PRO6	Matrix metalloproteinase-19	MMP19	Q99542	Q99542	4.4847	-0.0603	XT NP B	2023ms1276	angiogenesis [GO:0001525]; proteolysis [GO:0006508]; extracellular matrix disassembly [GO:0022617]; cell differentiation [GO:0030154]; extracellular matrix organization [GO:0030198]; collagen catabolic process [GO:0030574]	metalloendopeptidase activity [GO:0004222]; serine-type endopeptidase activity [GO:0004252]; zinc ion binding [GO:0008270]	extracellular region [GO:0005576]; extracellular matrix [GO:0031012]; extracellular space [GO:0005615]
Nafisa_PRO5	Matrix metalloproteinase-19	MMP19	Q99542	Q99542	4.5016	-0.0356	XT NP B	2023ms1276	angiogenesis [GO:0001525]; proteolysis [GO:0006508]; extracellular matrix disassembly [GO:0022617]; cell differentiation [GO:0030154]; extracellular matrix organization [GO:0030198]; collagen catabolic process [GO:0030574]	metalloendopeptidase activity [GO:0004222]; serine-type endopeptidase activity [GO:0004252]; zinc ion binding [GO:0008270]	extracellular region [GO:0005576]; extracellular matrix [GO:0031012]; extracellular space [GO:0005615]
Nafisa_PRO4	Matrix metalloproteinase-19	MMP19	Q99542	Q99542	4.4644	-0.1079	XT NP B	2023ms1276	angiogenesis [GO:0001525]; proteolysis [GO:0006508]; extracellular matrix disassembly [GO:0022617]; cell differentiation [GO:0030154]; extracellular matrix organization [GO:0030198]; collagen catabolic process [GO:0030574]	metalloendopeptidase activity [GO:0004222]; serine-type endopeptidase activity [GO:0004252]; zinc ion binding [GO:0008270]	extracellular region [GO:0005576]; extracellular matrix [GO:0031012]; extracellular space [GO:0005615]
Nafisa_PRO3	Matrix metalloproteinase-19	MMP19	Q99542	Q99542	4.4825	-0.088	XT NP B	2023ms1276	angiogenesis [GO:0001525]; proteolysis [GO:0006508]; extracellular matrix disassembly [GO:0022617]; cell differentiation [GO:0030154]; extracellular matrix organization [GO:0030198]; collagen catabolic process [GO:0030574]	metalloendopeptidase activity [GO:0004222]; serine-type endopeptidase activity [GO:0004252]; zinc ion binding [GO:0008270]	extracellular region [GO:0005576]; extracellular matrix [GO:0031012]; extracellular space [GO:0005615]
Nafisa_PRO2	Matrix metalloproteinase-19	MMP19	Q99542	Q99542	4.4843	-0.0675	XT NP B	2023ms1276	angiogenesis [GO:0001525]; proteolysis [GO:0006508]; extracellular matrix disassembly [GO:0022617]; cell differentiation [GO:0030154]; extracellular matrix organization [GO:0030198]; collagen catabolic process [GO:0030574]	metalloendopeptidase activity [GO:0004222]; serine-type endopeptidase activity [GO:0004252]; zinc ion binding [GO:0008270]	extracellular region [GO:0005576]; extracellular matrix [GO:0031012]; extracellular space [GO:0005615]
Nafisa_PRO1	Matrix metalloproteinase-19	MMP19	Q99542	Q99542	4.5146	-0.0326	XT NP B	2023ms1276	angiogenesis [GO:0001525]; proteolysis [GO:0006508]; extracellular matrix disassembly [GO:0022617]; cell differentiation [GO:0030154]; extracellular matrix organization [GO:0030198]; collagen catabolic process [GO:0030574]	metalloendopeptidase activity [GO:0004222]; serine-type endopeptidase activity [GO:0004252]; zinc ion binding [GO:0008270]	extracellular region [GO:0005576]; extracellular matrix [GO:0031012]; extracellular space [GO:0005615]
Nafisa_SEN7	Dynactin subunit 6	DCTN6	O00399	O00399	4.8295	0.2168	XT NP A	2023ms1276	mitotic spindle organization [GO:0007052]	dynein complex binding [GO:0070840]	kinetochore [GO:0000776]; centrosome [GO:0005813]; cytosol [GO:0005829]; dynactin complex [GO:0005869]
Nafisa_SEN6	Dynactin subunit 6	DCTN6	O00399	O00399	4.779	0.1519	XT NP A	2023ms1276	mitotic spindle organization [GO:0007052]	dynein complex binding [GO:0070840]	kinetochore [GO:0000776]; centrosome [GO:0005813]; cytosol [GO:0005829]; dynactin complex [GO:0005869]
Nafisa_SEN5	Dynactin subunit 6	DCTN6	O00399	O00399	4.8634	0.2103	XT NP A	2023ms1276	mitotic spindle organization [GO:0007052]	dynein complex binding [GO:0070840]	kinetochore [GO:0000776]; centrosome [GO:0005813]; cytosol [GO:0005829]; dynactin complex [GO:0005869]
Nafisa_SEN4	Dynactin subunit 6	DCTN6	O00399	O00399	4.8588	0.2385	XT NP A	2023ms1276	mitotic spindle organization [GO:0007052]	dynein complex binding [GO:0070840]	kinetochore [GO:0000776]; centrosome [GO:0005813]; cytosol [GO:0005829]; dynactin complex [GO:0005869]
Nafisa_SEN3	Dynactin subunit 6	DCTN6	O00399	O00399	4.8708	0.2511	XT NP A	2023ms1276	mitotic spindle organization [GO:0007052]	dynein complex binding [GO:0070840]	kinetochore [GO:0000776]; centrosome [GO:0005813]; cytosol [GO:0005829]; dynactin complex [GO:0005869]
Nafisa_SEN2	Dynactin subunit 6	DCTN6	O00399	O00399	4.8077	0.1748	XT NP A	2023ms1276	mitotic spindle organization [GO:0007052]	dynein complex binding [GO:0070840]	kinetochore [GO:0000776]; centrosome [GO:0005813]; cytosol [GO:0005829]; dynactin complex [GO:0005869]
Nafisa_SEN1	Dynactin subunit 6	DCTN6	O00399	O00399	4.8245	0.2068	XT NP A	2023ms1276	mitotic spindle organization [GO:0007052]	dynein complex binding [GO:0070840]	kinetochore [GO:0000776]; centrosome [GO:0005813]; cytosol [GO:0005829]; dynactin complex [GO:0005869]
Nafisa_PRO7	Dynactin subunit 6	DCTN6	O00399	O00399	4.4827	-0.0721	XT NP A	2023ms1276	mitotic spindle organization [GO:0007052]	dynein complex binding [GO:0070840]	kinetochore [GO:0000776]; centrosome [GO:0005813]; cytosol [GO:0005829]; dynactin complex [GO:0005869]
Nafisa_PRO6	Dynactin subunit 6	DCTN6	O00399	O00399	4.6519	0.1068	XT NP A	2023ms1276	mitotic spindle organization [GO:0007052]	dynein complex binding [GO:0070840]	kinetochore [GO:0000776]; centrosome [GO:0005813]; cytosol [GO:0005829]; dynactin complex [GO:0005869]
Nafisa_PRO5	Dynactin subunit 6	DCTN6	O00399	O00399	4.691	0.1539	XT NP A	2023ms1276	mitotic spindle organization [GO:0007052]	dynein complex binding [GO:0070840]	kinetochore [GO:0000776]; centrosome [GO:0005813]; cytosol [GO:0005829]; dynactin complex [GO:0005869]
Nafisa_PRO4	Dynactin subunit 6	DCTN6	O00399	O00399	4.6075	0.0352	XT NP A	2023ms1276	mitotic spindle organization [GO:0007052]	dynein complex binding [GO:0070840]	kinetochore [GO:0000776]; centrosome [GO:0005813]; cytosol [GO:0005829]; dynactin complex [GO:0005869]
Nafisa_PRO3	Dynactin subunit 6	DCTN6	O00399	O00399	4.7401	0.1696	XT NP A	2023ms1276	mitotic spindle organization [GO:0007052]	dynein complex binding [GO:0070840]	kinetochore [GO:0000776]; centrosome [GO:0005813]; cytosol [GO:0005829]; dynactin complex [GO:0005869]
Nafisa_PRO2	Dynactin subunit 6	DCTN6	O00399	O00399	4.6492	0.0974	XT NP A	2023ms1276	mitotic spindle organization [GO:0007052]	dynein complex binding [GO:0070840]	kinetochore [GO:0000776]; centrosome [GO:0005813]; cytosol [GO:0005829]; dynactin complex [GO:0005869]
Nafisa_PRO1	Dynactin subunit 6	DCTN6	O00399	O00399	4.588	0.0407	XT NP A	2023ms1276	mitotic spindle organization [GO:0007052]	dynein complex binding [GO:0070840]	kinetochore [GO:0000776]; centrosome [GO:0005813]; cytosol [GO:0005829]; dynactin complex [GO:0005869]
Nafisa_SEN7	T cell immunoglobulin and mucin domain containing 4	TIMD4	Q96H15	E1BGK0	4.3695	-0.2433	XT NP B	2023ms1276	NA	NA	NA
Nafisa_SEN6	T cell immunoglobulin and mucin domain containing 4	TIMD4	Q96H15	E1BGK0	4.3106	-0.3165	XT NP B	2023ms1276	NA	NA	NA
Nafisa_SEN5	T cell immunoglobulin and mucin domain containing 4	TIMD4	Q96H15	E1BGK0	4.3735	-0.2796	XT NP B	2023ms1276	NA	NA	NA
Nafisa_SEN4	T cell immunoglobulin and mucin domain containing 4	TIMD4	Q96H15	E1BGK0	4.3785	-0.2419	XT NP B	2023ms1276	NA	NA	NA
Nafisa_SEN3	T cell immunoglobulin and mucin domain containing 4	TIMD4	Q96H15	E1BGK0	4.4282	-0.1915	XT NP B	2023ms1276	NA	NA	NA
Nafisa_SEN2	T cell immunoglobulin and mucin domain containing 4	TIMD4	Q96H15	E1BGK0	4.353	-0.2799	XT NP B	2023ms1276	NA	NA	NA
Nafisa_SEN1	T cell immunoglobulin and mucin domain containing 4	TIMD4	Q96H15	E1BGK0	4.3101	-0.3076	XT NP B	2023ms1276	NA	NA	NA
Nafisa_PRO7	T cell immunoglobulin and mucin domain containing 4	TIMD4	Q96H15	E1BGK0	4.4241	-0.1307	XT NP B	2023ms1276	NA	NA	NA
Nafisa_PRO6	T cell immunoglobulin and mucin domain containing 4	TIMD4	Q96H15	E1BGK0	4.4846	-0.0605	XT NP B	2023ms1276	NA	NA	NA
Nafisa_PRO5	T cell immunoglobulin and mucin domain containing 4	TIMD4	Q96H15	E1BGK0	4.399	-0.1382	XT NP B	2023ms1276	NA	NA	NA
Nafisa_PRO4	T cell immunoglobulin and mucin domain containing 4	TIMD4	Q96H15	E1BGK0	4.4321	-0.1401	XT NP B	2023ms1276	NA	NA	NA
Nafisa_PRO3	T cell immunoglobulin and mucin domain containing 4	TIMD4	Q96H15	E1BGK0	4.445	-0.1255	XT NP B	2023ms1276	NA	NA	NA
Nafisa_PRO2	T cell immunoglobulin and mucin domain containing 4	TIMD4	Q96H15	E1BGK0	4.4545	-0.0973	XT NP B	2023ms1276	NA	NA	NA
Nafisa_PRO1	T cell immunoglobulin and mucin domain containing 4	TIMD4	Q96H15	E1BGK0	4.3945	-0.1528	XT NP B	2023ms1276	NA	NA	NA
Nafisa_SEN7	Lactadherin	MFGE8	Q08431	Q08431	3.9651	-0.6477	XT NP A	2023ms1276	angiogenesis [GO:0001525]; phagocytosis, recognition [GO:0006910]; phagocytosis, engulfment [GO:0006911]; cell adhesion [GO:0007155]; single fertilization [GO:0007338]; apoptotic cell clearance [GO:0043277]; positive regulation of phagocytosis [GO:0050766]	phosphatidylserine binding [GO:0001786]; integrin binding [GO:0005178]; extracellular matrix structural constituent [GO:0005201]; phosphatidylethanolamine binding [GO:0008429]	collagen-containing extracellular matrix [GO:0062023]; acrosomal membrane [GO:0002080]; extracellular region [GO:0005576]; extracellular space [GO:0005615]; endoplasmic reticulum lumen [GO:0005788]; external side of plasma membrane [GO:0009897]; membrane [GO:0016020]; extrinsic component of plasma membrane [GO:0019897]; extracellular exosome [GO:0070062]; extracellular vesicle [GO:1903561]
Nafisa_SEN6	Lactadherin	MFGE8	Q08431	Q08431	4.0466	-0.5805	XT NP A	2023ms1276	angiogenesis [GO:0001525]; phagocytosis, recognition [GO:0006910]; phagocytosis, engulfment [GO:0006911]; cell adhesion [GO:0007155]; single fertilization [GO:0007338]; apoptotic cell clearance [GO:0043277]; positive regulation of phagocytosis [GO:0050766]	phosphatidylserine binding [GO:0001786]; integrin binding [GO:0005178]; extracellular matrix structural constituent [GO:0005201]; phosphatidylethanolamine binding [GO:0008429]	collagen-containing extracellular matrix [GO:0062023]; acrosomal membrane [GO:0002080]; extracellular region [GO:0005576]; extracellular space [GO:0005615]; endoplasmic reticulum lumen [GO:0005788]; external side of plasma membrane [GO:0009897]; membrane [GO:0016020]; extrinsic component of plasma membrane [GO:0019897]; extracellular exosome [GO:0070062]; extracellular vesicle [GO:1903561]
Nafisa_SEN5	Lactadherin	MFGE8	Q08431	Q08431	3.953	-0.7001	XT NP A	2023ms1276	angiogenesis [GO:0001525]; phagocytosis, recognition [GO:0006910]; phagocytosis, engulfment [GO:0006911]; cell adhesion [GO:0007155]; single fertilization [GO:0007338]; apoptotic cell clearance [GO:0043277]; positive regulation of phagocytosis [GO:0050766]	phosphatidylserine binding [GO:0001786]; integrin binding [GO:0005178]; extracellular matrix structural constituent [GO:0005201]; phosphatidylethanolamine binding [GO:0008429]	collagen-containing extracellular matrix [GO:0062023]; acrosomal membrane [GO:0002080]; extracellular region [GO:0005576]; extracellular space [GO:0005615]; endoplasmic reticulum lumen [GO:0005788]; external side of plasma membrane [GO:0009897]; membrane [GO:0016020]; extrinsic component of plasma membrane [GO:0019897]; extracellular exosome [GO:0070062]; extracellular vesicle [GO:1903561]
Nafisa_SEN4	Lactadherin	MFGE8	Q08431	Q08431	4.1633	-0.457	XT NP A	2023ms1276	angiogenesis [GO:0001525]; phagocytosis, recognition [GO:0006910]; phagocytosis, engulfment [GO:0006911]; cell adhesion [GO:0007155]; single fertilization [GO:0007338]; apoptotic cell clearance [GO:0043277]; positive regulation of phagocytosis [GO:0050766]	phosphatidylserine binding [GO:0001786]; integrin binding [GO:0005178]; extracellular matrix structural constituent [GO:0005201]; phosphatidylethanolamine binding [GO:0008429]	collagen-containing extracellular matrix [GO:0062023]; acrosomal membrane [GO:0002080]; extracellular region [GO:0005576]; extracellular space [GO:0005615]; endoplasmic reticulum lumen [GO:0005788]; external side of plasma membrane [GO:0009897]; membrane [GO:0016020]; extrinsic component of plasma membrane [GO:0019897]; extracellular exosome [GO:0070062]; extracellular vesicle [GO:1903561]
Nafisa_SEN3	Lactadherin	MFGE8	Q08431	Q08431	4.1645	-0.4552	XT NP A	2023ms1276	angiogenesis [GO:0001525]; phagocytosis, recognition [GO:0006910]; phagocytosis, engulfment [GO:0006911]; cell adhesion [GO:0007155]; single fertilization [GO:0007338]; apoptotic cell clearance [GO:0043277]; positive regulation of phagocytosis [GO:0050766]	phosphatidylserine binding [GO:0001786]; integrin binding [GO:0005178]; extracellular matrix structural constituent [GO:0005201]; phosphatidylethanolamine binding [GO:0008429]	collagen-containing extracellular matrix [GO:0062023]; acrosomal membrane [GO:0002080]; extracellular region [GO:0005576]; extracellular space [GO:0005615]; endoplasmic reticulum lumen [GO:0005788]; external side of plasma membrane [GO:0009897]; membrane [GO:0016020]; extrinsic component of plasma membrane [GO:0019897]; extracellular exosome [GO:0070062]; extracellular vesicle [GO:1903561]
Nafisa_SEN2	Lactadherin	MFGE8	Q08431	Q08431	4.0876	-0.5453	XT NP A	2023ms1276	angiogenesis [GO:0001525]; phagocytosis, recognition [GO:0006910]; phagocytosis, engulfment [GO:0006911]; cell adhesion [GO:0007155]; single fertilization [GO:0007338]; apoptotic cell clearance [GO:0043277]; positive regulation of phagocytosis [GO:0050766]	phosphatidylserine binding [GO:0001786]; integrin binding [GO:0005178]; extracellular matrix structural constituent [GO:0005201]; phosphatidylethanolamine binding [GO:0008429]	collagen-containing extracellular matrix [GO:0062023]; acrosomal membrane [GO:0002080]; extracellular region [GO:0005576]; extracellular space [GO:0005615]; endoplasmic reticulum lumen [GO:0005788]; external side of plasma membrane [GO:0009897]; membrane [GO:0016020]; extrinsic component of plasma membrane [GO:0019897]; extracellular exosome [GO:0070062]; extracellular vesicle [GO:1903561]
Nafisa_SEN1	Lactadherin	MFGE8	Q08431	Q08431	3.9983	-0.6194	XT NP A	2023ms1276	angiogenesis [GO:0001525]; phagocytosis, recognition [GO:0006910]; phagocytosis, engulfment [GO:0006911]; cell adhesion [GO:0007155]; single fertilization [GO:0007338]; apoptotic cell clearance [GO:0043277]; positive regulation of phagocytosis [GO:0050766]	phosphatidylserine binding [GO:0001786]; integrin binding [GO:0005178]; extracellular matrix structural constituent [GO:0005201]; phosphatidylethanolamine binding [GO:0008429]	collagen-containing extracellular matrix [GO:0062023]; acrosomal membrane [GO:0002080]; extracellular region [GO:0005576]; extracellular space [GO:0005615]; endoplasmic reticulum lumen [GO:0005788]; external side of plasma membrane [GO:0009897]; membrane [GO:0016020]; extrinsic component of plasma membrane [GO:0019897]; extracellular exosome [GO:0070062]; extracellular vesicle [GO:1903561]
Nafisa_PRO7	Lactadherin	MFGE8	Q08431	Q08431	4.4486	-0.1063	XT NP A	2023ms1276	angiogenesis [GO:0001525]; phagocytosis, recognition [GO:0006910]; phagocytosis, engulfment [GO:0006911]; cell adhesion [GO:0007155]; single fertilization [GO:0007338]; apoptotic cell clearance [GO:0043277]; positive regulation of phagocytosis [GO:0050766]	phosphatidylserine binding [GO:0001786]; integrin binding [GO:0005178]; extracellular matrix structural constituent [GO:0005201]; phosphatidylethanolamine binding [GO:0008429]	collagen-containing extracellular matrix [GO:0062023]; acrosomal membrane [GO:0002080]; extracellular region [GO:0005576]; extracellular space [GO:0005615]; endoplasmic reticulum lumen [GO:0005788]; external side of plasma membrane [GO:0009897]; membrane [GO:0016020]; extrinsic component of plasma membrane [GO:0019897]; extracellular exosome [GO:0070062]; extracellular vesicle [GO:1903561]
Nafisa_PRO6	Lactadherin	MFGE8	Q08431	Q08431	4.3135	-0.2315	XT NP A	2023ms1276	angiogenesis [GO:0001525]; phagocytosis, recognition [GO:0006910]; phagocytosis, engulfment [GO:0006911]; cell adhesion [GO:0007155]; single fertilization [GO:0007338]; apoptotic cell clearance [GO:0043277]; positive regulation of phagocytosis [GO:0050766]	phosphatidylserine binding [GO:0001786]; integrin binding [GO:0005178]; extracellular matrix structural constituent [GO:0005201]; phosphatidylethanolamine binding [GO:0008429]	collagen-containing extracellular matrix [GO:0062023]; acrosomal membrane [GO:0002080]; extracellular region [GO:0005576]; extracellular space [GO:0005615]; endoplasmic reticulum lumen [GO:0005788]; external side of plasma membrane [GO:0009897]; membrane [GO:0016020]; extrinsic component of plasma membrane [GO:0019897]; extracellular exosome [GO:0070062]; extracellular vesicle [GO:1903561]
Nafisa_PRO5	Lactadherin	MFGE8	Q08431	Q08431	4.4232	-0.114	XT NP A	2023ms1276	angiogenesis [GO:0001525]; phagocytosis, recognition [GO:0006910]; phagocytosis, engulfment [GO:0006911]; cell adhesion [GO:0007155]; single fertilization [GO:0007338]; apoptotic cell clearance [GO:0043277]; positive regulation of phagocytosis [GO:0050766]	phosphatidylserine binding [GO:0001786]; integrin binding [GO:0005178]; extracellular matrix structural constituent [GO:0005201]; phosphatidylethanolamine binding [GO:0008429]	collagen-containing extracellular matrix [GO:0062023]; acrosomal membrane [GO:0002080]; extracellular region [GO:0005576]; extracellular space [GO:0005615]; endoplasmic reticulum lumen [GO:0005788]; external side of plasma membrane [GO:0009897]; membrane [GO:0016020]; extrinsic component of plasma membrane [GO:0019897]; extracellular exosome [GO:0070062]; extracellular vesicle [GO:1903561]
Nafisa_PRO4	Lactadherin	MFGE8	Q08431	Q08431	4.4243	-0.1479	XT NP A	2023ms1276	angiogenesis [GO:0001525]; phagocytosis, recognition [GO:0006910]; phagocytosis, engulfment [GO:0006911]; cell adhesion [GO:0007155]; single fertilization [GO:0007338]; apoptotic cell clearance [GO:0043277]; positive regulation of phagocytosis [GO:0050766]	phosphatidylserine binding [GO:0001786]; integrin binding [GO:0005178]; extracellular matrix structural constituent [GO:0005201]; phosphatidylethanolamine binding [GO:0008429]	collagen-containing extracellular matrix [GO:0062023]; acrosomal membrane [GO:0002080]; extracellular region [GO:0005576]; extracellular space [GO:0005615]; endoplasmic reticulum lumen [GO:0005788]; external side of plasma membrane [GO:0009897]; membrane [GO:0016020]; extrinsic component of plasma membrane [GO:0019897]; extracellular exosome [GO:0070062]; extracellular vesicle [GO:1903561]
Nafisa_PRO3	Lactadherin	MFGE8	Q08431	Q08431	4.4859	-0.0847	XT NP A	2023ms1276	angiogenesis [GO:0001525]; phagocytosis, recognition [GO:0006910]; phagocytosis, engulfment [GO:0006911]; cell adhesion [GO:0007155]; single fertilization [GO:0007338]; apoptotic cell clearance [GO:0043277]; positive regulation of phagocytosis [GO:0050766]	phosphatidylserine binding [GO:0001786]; integrin binding [GO:0005178]; extracellular matrix structural constituent [GO:0005201]; phosphatidylethanolamine binding [GO:0008429]	collagen-containing extracellular matrix [GO:0062023]; acrosomal membrane [GO:0002080]; extracellular region [GO:0005576]; extracellular space [GO:0005615]; endoplasmic reticulum lumen [GO:0005788]; external side of plasma membrane [GO:0009897]; membrane [GO:0016020]; extrinsic component of plasma membrane [GO:0019897]; extracellular exosome [GO:0070062]; extracellular vesicle [GO:1903561]
Nafisa_PRO2	Lactadherin	MFGE8	Q08431	Q08431	4.5898	0.038	XT NP A	2023ms1276	angiogenesis [GO:0001525]; phagocytosis, recognition [GO:0006910]; phagocytosis, engulfment [GO:0006911]; cell adhesion [GO:0007155]; single fertilization [GO:0007338]; apoptotic cell clearance [GO:0043277]; positive regulation of phagocytosis [GO:0050766]	phosphatidylserine binding [GO:0001786]; integrin binding [GO:0005178]; extracellular matrix structural constituent [GO:0005201]; phosphatidylethanolamine binding [GO:0008429]	collagen-containing extracellular matrix [GO:0062023]; acrosomal membrane [GO:0002080]; extracellular region [GO:0005576]; extracellular space [GO:0005615]; endoplasmic reticulum lumen [GO:0005788]; external side of plasma membrane [GO:0009897]; membrane [GO:0016020]; extrinsic component of plasma membrane [GO:0019897]; extracellular exosome [GO:0070062]; extracellular vesicle [GO:1903561]
Nafisa_PRO1	Lactadherin	MFGE8	Q08431	Q08431	4.4972	-0.0501	XT NP A	2023ms1276	angiogenesis [GO:0001525]; phagocytosis, recognition [GO:0006910]; phagocytosis, engulfment [GO:0006911]; cell adhesion [GO:0007155]; single fertilization [GO:0007338]; apoptotic cell clearance [GO:0043277]; positive regulation of phagocytosis [GO:0050766]	phosphatidylserine binding [GO:0001786]; integrin binding [GO:0005178]; extracellular matrix structural constituent [GO:0005201]; phosphatidylethanolamine binding [GO:0008429]	collagen-containing extracellular matrix [GO:0062023]; acrosomal membrane [GO:0002080]; extracellular region [GO:0005576]; extracellular space [GO:0005615]; endoplasmic reticulum lumen [GO:0005788]; external side of plasma membrane [GO:0009897]; membrane [GO:0016020]; extrinsic component of plasma membrane [GO:0019897]; extracellular exosome [GO:0070062]; extracellular vesicle [GO:1903561]
Nafisa_SEN7	Ubiquitin-associated domain-containing protein 2	UBAC2	A0A024RE02	Q8NBM4	5.3909	0.7781	XT NP B	2023ms1276	protein localization to endoplasmic reticulum [GO:0070972]; Wnt signaling pathway [GO:0016055]; negative regulation of canonical Wnt signaling pathway [GO:0090090]; negative regulation of retrograde protein transport, ER to cytosol [GO:1904153]	protein binding [GO:0005515]	endoplasmic reticulum [GO:0005783]; endoplasmic reticulum membrane [GO:0005789]; integral component of membrane [GO:0016021]
Nafisa_SEN6	Ubiquitin-associated domain-containing protein 2	UBAC2	A0A024RE02	Q8NBM4	5.4857	0.8586	XT NP B	2023ms1276	protein localization to endoplasmic reticulum [GO:0070972]; Wnt signaling pathway [GO:0016055]; negative regulation of canonical Wnt signaling pathway [GO:0090090]; negative regulation of retrograde protein transport, ER to cytosol [GO:1904153]	protein binding [GO:0005515]	endoplasmic reticulum [GO:0005783]; endoplasmic reticulum membrane [GO:0005789]; integral component of membrane [GO:0016021]
Nafisa_SEN5	Ubiquitin-associated domain-containing protein 2	UBAC2	A0A024RE02	Q8NBM4	5.4731	0.82	XT NP B	2023ms1276	protein localization to endoplasmic reticulum [GO:0070972]; Wnt signaling pathway [GO:0016055]; negative regulation of canonical Wnt signaling pathway [GO:0090090]; negative regulation of retrograde protein transport, ER to cytosol [GO:1904153]	protein binding [GO:0005515]	endoplasmic reticulum [GO:0005783]; endoplasmic reticulum membrane [GO:0005789]; integral component of membrane [GO:0016021]
Nafisa_SEN4	Ubiquitin-associated domain-containing protein 2	UBAC2	A0A024RE02	Q8NBM4	5.4038	0.7835	XT NP B	2023ms1276	protein localization to endoplasmic reticulum [GO:0070972]; Wnt signaling pathway [GO:0016055]; negative regulation of canonical Wnt signaling pathway [GO:0090090]; negative regulation of retrograde protein transport, ER to cytosol [GO:1904153]	protein binding [GO:0005515]	endoplasmic reticulum [GO:0005783]; endoplasmic reticulum membrane [GO:0005789]; integral component of membrane [GO:0016021]
Nafisa_SEN3	Ubiquitin-associated domain-containing protein 2	UBAC2	A0A024RE02	Q8NBM4	5.4193	0.7997	XT NP B	2023ms1276	protein localization to endoplasmic reticulum [GO:0070972]; Wnt signaling pathway [GO:0016055]; negative regulation of canonical Wnt signaling pathway [GO:0090090]; negative regulation of retrograde protein transport, ER to cytosol [GO:1904153]	protein binding [GO:0005515]	endoplasmic reticulum [GO:0005783]; endoplasmic reticulum membrane [GO:0005789]; integral component of membrane [GO:0016021]
Nafisa_SEN2	Ubiquitin-associated domain-containing protein 2	UBAC2	A0A024RE02	Q8NBM4	5.4881	0.8552	XT NP B	2023ms1276	protein localization to endoplasmic reticulum [GO:0070972]; Wnt signaling pathway [GO:0016055]; negative regulation of canonical Wnt signaling pathway [GO:0090090]; negative regulation of retrograde protein transport, ER to cytosol [GO:1904153]	protein binding [GO:0005515]	endoplasmic reticulum [GO:0005783]; endoplasmic reticulum membrane [GO:0005789]; integral component of membrane [GO:0016021]
Nafisa_SEN1	Ubiquitin-associated domain-containing protein 2	UBAC2	A0A024RE02	Q8NBM4	5.387	0.7693	XT NP B	2023ms1276	protein localization to endoplasmic reticulum [GO:0070972]; Wnt signaling pathway [GO:0016055]; negative regulation of canonical Wnt signaling pathway [GO:0090090]; negative regulation of retrograde protein transport, ER to cytosol [GO:1904153]	protein binding [GO:0005515]	endoplasmic reticulum [GO:0005783]; endoplasmic reticulum membrane [GO:0005789]; integral component of membrane [GO:0016021]
Nafisa_PRO7	Ubiquitin-associated domain-containing protein 2	UBAC2	A0A024RE02	Q8NBM4	5.6896	1.1347	XT NP B	2023ms1276	protein localization to endoplasmic reticulum [GO:0070972]; Wnt signaling pathway [GO:0016055]; negative regulation of canonical Wnt signaling pathway [GO:0090090]; negative regulation of retrograde protein transport, ER to cytosol [GO:1904153]	protein binding [GO:0005515]	endoplasmic reticulum [GO:0005783]; endoplasmic reticulum membrane [GO:0005789]; integral component of membrane [GO:0016021]
Nafisa_PRO6	Ubiquitin-associated domain-containing protein 2	UBAC2	A0A024RE02	Q8NBM4	5.6808	1.1358	XT NP B	2023ms1276	protein localization to endoplasmic reticulum [GO:0070972]; Wnt signaling pathway [GO:0016055]; negative regulation of canonical Wnt signaling pathway [GO:0090090]; negative regulation of retrograde protein transport, ER to cytosol [GO:1904153]	protein binding [GO:0005515]	endoplasmic reticulum [GO:0005783]; endoplasmic reticulum membrane [GO:0005789]; integral component of membrane [GO:0016021]
Nafisa_PRO5	Ubiquitin-associated domain-containing protein 2	UBAC2	A0A024RE02	Q8NBM4	5.6492	1.112	XT NP B	2023ms1276	protein localization to endoplasmic reticulum [GO:0070972]; Wnt signaling pathway [GO:0016055]; negative regulation of canonical Wnt signaling pathway [GO:0090090]; negative regulation of retrograde protein transport, ER to cytosol [GO:1904153]	protein binding [GO:0005515]	endoplasmic reticulum [GO:0005783]; endoplasmic reticulum membrane [GO:0005789]; integral component of membrane [GO:0016021]
Nafisa_PRO4	Ubiquitin-associated domain-containing protein 2	UBAC2	A0A024RE02	Q8NBM4	5.6703	1.098	XT NP B	2023ms1276	protein localization to endoplasmic reticulum [GO:0070972]; Wnt signaling pathway [GO:0016055]; negative regulation of canonical Wnt signaling pathway [GO:0090090]; negative regulation of retrograde protein transport, ER to cytosol [GO:1904153]	protein binding [GO:0005515]	endoplasmic reticulum [GO:0005783]; endoplasmic reticulum membrane [GO:0005789]; integral component of membrane [GO:0016021]
Nafisa_PRO3	Ubiquitin-associated domain-containing protein 2	UBAC2	A0A024RE02	Q8NBM4	5.6777	1.1072	XT NP B	2023ms1276	protein localization to endoplasmic reticulum [GO:0070972]; Wnt signaling pathway [GO:0016055]; negative regulation of canonical Wnt signaling pathway [GO:0090090]; negative regulation of retrograde protein transport, ER to cytosol [GO:1904153]	protein binding [GO:0005515]	endoplasmic reticulum [GO:0005783]; endoplasmic reticulum membrane [GO:0005789]; integral component of membrane [GO:0016021]
Nafisa_PRO2	Ubiquitin-associated domain-containing protein 2	UBAC2	A0A024RE02	Q8NBM4	5.6568	1.105	XT NP B	2023ms1276	protein localization to endoplasmic reticulum [GO:0070972]; Wnt signaling pathway [GO:0016055]; negative regulation of canonical Wnt signaling pathway [GO:0090090]; negative regulation of retrograde protein transport, ER to cytosol [GO:1904153]	protein binding [GO:0005515]	endoplasmic reticulum [GO:0005783]; endoplasmic reticulum membrane [GO:0005789]; integral component of membrane [GO:0016021]
Nafisa_PRO1	Ubiquitin-associated domain-containing protein 2	UBAC2	A0A024RE02	Q8NBM4	5.6279	1.0807	XT NP B	2023ms1276	protein localization to endoplasmic reticulum [GO:0070972]; Wnt signaling pathway [GO:0016055]; negative regulation of canonical Wnt signaling pathway [GO:0090090]; negative regulation of retrograde protein transport, ER to cytosol [GO:1904153]	protein binding [GO:0005515]	endoplasmic reticulum [GO:0005783]; endoplasmic reticulum membrane [GO:0005789]; integral component of membrane [GO:0016021]
Nafisa_SEN7	UPF0565 protein C2orf69	C2orf69	Q8N8R5	Q8N8R5	3.5296	-1.0832	XT NP B	2023ms1276	oxidative phosphorylation [GO:0006119]	NA	extracellular region [GO:0005576]; mitochondrion [GO:0005739]
Nafisa_SEN6	UPF0565 protein C2orf69	C2orf69	Q8N8R5	Q8N8R5	3.6645	-0.9626	XT NP B	2023ms1276	oxidative phosphorylation [GO:0006119]	NA	extracellular region [GO:0005576]; mitochondrion [GO:0005739]
Nafisa_SEN5	UPF0565 protein C2orf69	C2orf69	Q8N8R5	Q8N8R5	3.4807	-1.1724	XT NP B	2023ms1276	oxidative phosphorylation [GO:0006119]	NA	extracellular region [GO:0005576]; mitochondrion [GO:0005739]
Nafisa_SEN4	UPF0565 protein C2orf69	C2orf69	Q8N8R5	Q8N8R5	3.6601	-0.9602	XT NP B	2023ms1276	oxidative phosphorylation [GO:0006119]	NA	extracellular region [GO:0005576]; mitochondrion [GO:0005739]
Nafisa_SEN3	UPF0565 protein C2orf69	C2orf69	Q8N8R5	Q8N8R5	3.3086	-1.3111	XT NP B	2023ms1276	oxidative phosphorylation [GO:0006119]	NA	extracellular region [GO:0005576]; mitochondrion [GO:0005739]
Nafisa_SEN2	UPF0565 protein C2orf69	C2orf69	Q8N8R5	Q8N8R5	3.1153	-1.5176	XT NP B	2023ms1276	oxidative phosphorylation [GO:0006119]	NA	extracellular region [GO:0005576]; mitochondrion [GO:0005739]
Nafisa_SEN1	UPF0565 protein C2orf69	C2orf69	Q8N8R5	Q8N8R5	3.4969	-1.1208	XT NP B	2023ms1276	oxidative phosphorylation [GO:0006119]	NA	extracellular region [GO:0005576]; mitochondrion [GO:0005739]
Nafisa_PRO7	UPF0565 protein C2orf69	C2orf69	Q8N8R5	Q8N8R5	3.6444	-0.9104	XT NP B	2023ms1276	oxidative phosphorylation [GO:0006119]	NA	extracellular region [GO:0005576]; mitochondrion [GO:0005739]
Nafisa_PRO6	UPF0565 protein C2orf69	C2orf69	Q8N8R5	Q8N8R5	3.3187	-1.2264	XT NP B	2023ms1276	oxidative phosphorylation [GO:0006119]	NA	extracellular region [GO:0005576]; mitochondrion [GO:0005739]
Nafisa_PRO5	UPF0565 protein C2orf69	C2orf69	Q8N8R5	Q8N8R5	3.6003	-0.9369	XT NP B	2023ms1276	oxidative phosphorylation [GO:0006119]	NA	extracellular region [GO:0005576]; mitochondrion [GO:0005739]
Nafisa_PRO4	UPF0565 protein C2orf69	C2orf69	Q8N8R5	Q8N8R5	3.4791	-1.0931	XT NP B	2023ms1276	oxidative phosphorylation [GO:0006119]	NA	extracellular region [GO:0005576]; mitochondrion [GO:0005739]
Nafisa_PRO3	UPF0565 protein C2orf69	C2orf69	Q8N8R5	Q8N8R5	3.412	-1.1586	XT NP B	2023ms1276	oxidative phosphorylation [GO:0006119]	NA	extracellular region [GO:0005576]; mitochondrion [GO:0005739]
Nafisa_PRO2	UPF0565 protein C2orf69	C2orf69	Q8N8R5	Q8N8R5	3.4995	-1.0522	XT NP B	2023ms1276	oxidative phosphorylation [GO:0006119]	NA	extracellular region [GO:0005576]; mitochondrion [GO:0005739]
Nafisa_PRO1	UPF0565 protein C2orf69	C2orf69	Q8N8R5	Q8N8R5	3.2672	-1.2801	XT NP B	2023ms1276	oxidative phosphorylation [GO:0006119]	NA	extracellular region [GO:0005576]; mitochondrion [GO:0005739]
Nafisa_SEN7	PDZ and LIM domain protein 1	PDLIM1	O00151	O00151	5.1803	0.5676	XT NP A	2023ms1276	response to hypoxia [GO:0001666]; regulation of transcription by RNA polymerase II [GO:0006357]; response to oxidative stress [GO:0006979]; fibroblast migration [GO:0010761]; maintenance of cell polarity [GO:0030011]; actin cytoskeleton organization [GO:0030036]; establishment or maintenance of actin cytoskeleton polarity [GO:0030950]; stress fiber assembly [GO:0043149]; positive regulation of transcription, DNA-templated [GO:0045893]; cell-cell adhesion [GO:0098609]; muscle structure development [GO:0061061]; heart development [GO:0007507]	transcription coactivator activity [GO:0003713]; actin binding [GO:0003779]; protein binding [GO:0005515]; metal ion binding [GO:0046872]; cadherin binding involved in cell-cell adhesion [GO:0098641]; muscle alpha-actinin binding [GO:0051371]	stress fiber [GO:0001725]; cytoplasm [GO:0005737]; cytoskeleton [GO:0005856]; adherens junction [GO:0005912]; focal adhesion [GO:0005925]; Z disc [GO:0030018]; transcription regulator complex [GO:0005667]; filamentous actin [GO:0031941]
Nafisa_SEN6	PDZ and LIM domain protein 1	PDLIM1	O00151	O00151	5.1125	0.4854	XT NP A	2023ms1276	response to hypoxia [GO:0001666]; regulation of transcription by RNA polymerase II [GO:0006357]; response to oxidative stress [GO:0006979]; fibroblast migration [GO:0010761]; maintenance of cell polarity [GO:0030011]; actin cytoskeleton organization [GO:0030036]; establishment or maintenance of actin cytoskeleton polarity [GO:0030950]; stress fiber assembly [GO:0043149]; positive regulation of transcription, DNA-templated [GO:0045893]; cell-cell adhesion [GO:0098609]; muscle structure development [GO:0061061]; heart development [GO:0007507]	transcription coactivator activity [GO:0003713]; actin binding [GO:0003779]; protein binding [GO:0005515]; metal ion binding [GO:0046872]; cadherin binding involved in cell-cell adhesion [GO:0098641]; muscle alpha-actinin binding [GO:0051371]	stress fiber [GO:0001725]; cytoplasm [GO:0005737]; cytoskeleton [GO:0005856]; adherens junction [GO:0005912]; focal adhesion [GO:0005925]; Z disc [GO:0030018]; transcription regulator complex [GO:0005667]; filamentous actin [GO:0031941]
Nafisa_SEN5	PDZ and LIM domain protein 1	PDLIM1	O00151	O00151	5.1494	0.4962	XT NP A	2023ms1276	response to hypoxia [GO:0001666]; regulation of transcription by RNA polymerase II [GO:0006357]; response to oxidative stress [GO:0006979]; fibroblast migration [GO:0010761]; maintenance of cell polarity [GO:0030011]; actin cytoskeleton organization [GO:0030036]; establishment or maintenance of actin cytoskeleton polarity [GO:0030950]; stress fiber assembly [GO:0043149]; positive regulation of transcription, DNA-templated [GO:0045893]; cell-cell adhesion [GO:0098609]; muscle structure development [GO:0061061]; heart development [GO:0007507]	transcription coactivator activity [GO:0003713]; actin binding [GO:0003779]; protein binding [GO:0005515]; metal ion binding [GO:0046872]; cadherin binding involved in cell-cell adhesion [GO:0098641]; muscle alpha-actinin binding [GO:0051371]	stress fiber [GO:0001725]; cytoplasm [GO:0005737]; cytoskeleton [GO:0005856]; adherens junction [GO:0005912]; focal adhesion [GO:0005925]; Z disc [GO:0030018]; transcription regulator complex [GO:0005667]; filamentous actin [GO:0031941]
Nafisa_SEN4	PDZ and LIM domain protein 1	PDLIM1	O00151	O00151	5.206	0.5857	XT NP A	2023ms1276	response to hypoxia [GO:0001666]; regulation of transcription by RNA polymerase II [GO:0006357]; response to oxidative stress [GO:0006979]; fibroblast migration [GO:0010761]; maintenance of cell polarity [GO:0030011]; actin cytoskeleton organization [GO:0030036]; establishment or maintenance of actin cytoskeleton polarity [GO:0030950]; stress fiber assembly [GO:0043149]; positive regulation of transcription, DNA-templated [GO:0045893]; cell-cell adhesion [GO:0098609]; muscle structure development [GO:0061061]; heart development [GO:0007507]	transcription coactivator activity [GO:0003713]; actin binding [GO:0003779]; protein binding [GO:0005515]; metal ion binding [GO:0046872]; cadherin binding involved in cell-cell adhesion [GO:0098641]; muscle alpha-actinin binding [GO:0051371]	stress fiber [GO:0001725]; cytoplasm [GO:0005737]; cytoskeleton [GO:0005856]; adherens junction [GO:0005912]; focal adhesion [GO:0005925]; Z disc [GO:0030018]; transcription regulator complex [GO:0005667]; filamentous actin [GO:0031941]
Nafisa_SEN3	PDZ and LIM domain protein 1	PDLIM1	O00151	O00151	5.1437	0.524	XT NP A	2023ms1276	response to hypoxia [GO:0001666]; regulation of transcription by RNA polymerase II [GO:0006357]; response to oxidative stress [GO:0006979]; fibroblast migration [GO:0010761]; maintenance of cell polarity [GO:0030011]; actin cytoskeleton organization [GO:0030036]; establishment or maintenance of actin cytoskeleton polarity [GO:0030950]; stress fiber assembly [GO:0043149]; positive regulation of transcription, DNA-templated [GO:0045893]; cell-cell adhesion [GO:0098609]; muscle structure development [GO:0061061]; heart development [GO:0007507]	transcription coactivator activity [GO:0003713]; actin binding [GO:0003779]; protein binding [GO:0005515]; metal ion binding [GO:0046872]; cadherin binding involved in cell-cell adhesion [GO:0098641]; muscle alpha-actinin binding [GO:0051371]	stress fiber [GO:0001725]; cytoplasm [GO:0005737]; cytoskeleton [GO:0005856]; adherens junction [GO:0005912]; focal adhesion [GO:0005925]; Z disc [GO:0030018]; transcription regulator complex [GO:0005667]; filamentous actin [GO:0031941]
Nafisa_SEN2	PDZ and LIM domain protein 1	PDLIM1	O00151	O00151	5.1415	0.5086	XT NP A	2023ms1276	response to hypoxia [GO:0001666]; regulation of transcription by RNA polymerase II [GO:0006357]; response to oxidative stress [GO:0006979]; fibroblast migration [GO:0010761]; maintenance of cell polarity [GO:0030011]; actin cytoskeleton organization [GO:0030036]; establishment or maintenance of actin cytoskeleton polarity [GO:0030950]; stress fiber assembly [GO:0043149]; positive regulation of transcription, DNA-templated [GO:0045893]; cell-cell adhesion [GO:0098609]; muscle structure development [GO:0061061]; heart development [GO:0007507]	transcription coactivator activity [GO:0003713]; actin binding [GO:0003779]; protein binding [GO:0005515]; metal ion binding [GO:0046872]; cadherin binding involved in cell-cell adhesion [GO:0098641]; muscle alpha-actinin binding [GO:0051371]	stress fiber [GO:0001725]; cytoplasm [GO:0005737]; cytoskeleton [GO:0005856]; adherens junction [GO:0005912]; focal adhesion [GO:0005925]; Z disc [GO:0030018]; transcription regulator complex [GO:0005667]; filamentous actin [GO:0031941]
Nafisa_SEN1	PDZ and LIM domain protein 1	PDLIM1	O00151	O00151	5.1607	0.543	XT NP A	2023ms1276	response to hypoxia [GO:0001666]; regulation of transcription by RNA polymerase II [GO:0006357]; response to oxidative stress [GO:0006979]; fibroblast migration [GO:0010761]; maintenance of cell polarity [GO:0030011]; actin cytoskeleton organization [GO:0030036]; establishment or maintenance of actin cytoskeleton polarity [GO:0030950]; stress fiber assembly [GO:0043149]; positive regulation of transcription, DNA-templated [GO:0045893]; cell-cell adhesion [GO:0098609]; muscle structure development [GO:0061061]; heart development [GO:0007507]	transcription coactivator activity [GO:0003713]; actin binding [GO:0003779]; protein binding [GO:0005515]; metal ion binding [GO:0046872]; cadherin binding involved in cell-cell adhesion [GO:0098641]; muscle alpha-actinin binding [GO:0051371]	stress fiber [GO:0001725]; cytoplasm [GO:0005737]; cytoskeleton [GO:0005856]; adherens junction [GO:0005912]; focal adhesion [GO:0005925]; Z disc [GO:0030018]; transcription regulator complex [GO:0005667]; filamentous actin [GO:0031941]
Nafisa_PRO7	PDZ and LIM domain protein 1	PDLIM1	O00151	O00151	5.3139	0.759	XT NP A	2023ms1276	response to hypoxia [GO:0001666]; regulation of transcription by RNA polymerase II [GO:0006357]; response to oxidative stress [GO:0006979]; fibroblast migration [GO:0010761]; maintenance of cell polarity [GO:0030011]; actin cytoskeleton organization [GO:0030036]; establishment or maintenance of actin cytoskeleton polarity [GO:0030950]; stress fiber assembly [GO:0043149]; positive regulation of transcription, DNA-templated [GO:0045893]; cell-cell adhesion [GO:0098609]; muscle structure development [GO:0061061]; heart development [GO:0007507]	transcription coactivator activity [GO:0003713]; actin binding [GO:0003779]; protein binding [GO:0005515]; metal ion binding [GO:0046872]; cadherin binding involved in cell-cell adhesion [GO:0098641]; muscle alpha-actinin binding [GO:0051371]	stress fiber [GO:0001725]; cytoplasm [GO:0005737]; cytoskeleton [GO:0005856]; adherens junction [GO:0005912]; focal adhesion [GO:0005925]; Z disc [GO:0030018]; transcription regulator complex [GO:0005667]; filamentous actin [GO:0031941]
Nafisa_PRO6	PDZ and LIM domain protein 1	PDLIM1	O00151	O00151	5.252	0.7069	XT NP A	2023ms1276	response to hypoxia [GO:0001666]; regulation of transcription by RNA polymerase II [GO:0006357]; response to oxidative stress [GO:0006979]; fibroblast migration [GO:0010761]; maintenance of cell polarity [GO:0030011]; actin cytoskeleton organization [GO:0030036]; establishment or maintenance of actin cytoskeleton polarity [GO:0030950]; stress fiber assembly [GO:0043149]; positive regulation of transcription, DNA-templated [GO:0045893]; cell-cell adhesion [GO:0098609]; muscle structure development [GO:0061061]; heart development [GO:0007507]	transcription coactivator activity [GO:0003713]; actin binding [GO:0003779]; protein binding [GO:0005515]; metal ion binding [GO:0046872]; cadherin binding involved in cell-cell adhesion [GO:0098641]; muscle alpha-actinin binding [GO:0051371]	stress fiber [GO:0001725]; cytoplasm [GO:0005737]; cytoskeleton [GO:0005856]; adherens junction [GO:0005912]; focal adhesion [GO:0005925]; Z disc [GO:0030018]; transcription regulator complex [GO:0005667]; filamentous actin [GO:0031941]
Nafisa_PRO5	PDZ and LIM domain protein 1	PDLIM1	O00151	O00151	5.3972	0.8601	XT NP A	2023ms1276	response to hypoxia [GO:0001666]; regulation of transcription by RNA polymerase II [GO:0006357]; response to oxidative stress [GO:0006979]; fibroblast migration [GO:0010761]; maintenance of cell polarity [GO:0030011]; actin cytoskeleton organization [GO:0030036]; establishment or maintenance of actin cytoskeleton polarity [GO:0030950]; stress fiber assembly [GO:0043149]; positive regulation of transcription, DNA-templated [GO:0045893]; cell-cell adhesion [GO:0098609]; muscle structure development [GO:0061061]; heart development [GO:0007507]	transcription coactivator activity [GO:0003713]; actin binding [GO:0003779]; protein binding [GO:0005515]; metal ion binding [GO:0046872]; cadherin binding involved in cell-cell adhesion [GO:0098641]; muscle alpha-actinin binding [GO:0051371]	stress fiber [GO:0001725]; cytoplasm [GO:0005737]; cytoskeleton [GO:0005856]; adherens junction [GO:0005912]; focal adhesion [GO:0005925]; Z disc [GO:0030018]; transcription regulator complex [GO:0005667]; filamentous actin [GO:0031941]
Nafisa_PRO4	PDZ and LIM domain protein 1	PDLIM1	O00151	O00151	5.2444	0.6722	XT NP A	2023ms1276	response to hypoxia [GO:0001666]; regulation of transcription by RNA polymerase II [GO:0006357]; response to oxidative stress [GO:0006979]; fibroblast migration [GO:0010761]; maintenance of cell polarity [GO:0030011]; actin cytoskeleton organization [GO:0030036]; establishment or maintenance of actin cytoskeleton polarity [GO:0030950]; stress fiber assembly [GO:0043149]; positive regulation of transcription, DNA-templated [GO:0045893]; cell-cell adhesion [GO:0098609]; muscle structure development [GO:0061061]; heart development [GO:0007507]	transcription coactivator activity [GO:0003713]; actin binding [GO:0003779]; protein binding [GO:0005515]; metal ion binding [GO:0046872]; cadherin binding involved in cell-cell adhesion [GO:0098641]; muscle alpha-actinin binding [GO:0051371]	stress fiber [GO:0001725]; cytoplasm [GO:0005737]; cytoskeleton [GO:0005856]; adherens junction [GO:0005912]; focal adhesion [GO:0005925]; Z disc [GO:0030018]; transcription regulator complex [GO:0005667]; filamentous actin [GO:0031941]
Nafisa_PRO3	PDZ and LIM domain protein 1	PDLIM1	O00151	O00151	5.5026	0.932	XT NP A	2023ms1276	response to hypoxia [GO:0001666]; regulation of transcription by RNA polymerase II [GO:0006357]; response to oxidative stress [GO:0006979]; fibroblast migration [GO:0010761]; maintenance of cell polarity [GO:0030011]; actin cytoskeleton organization [GO:0030036]; establishment or maintenance of actin cytoskeleton polarity [GO:0030950]; stress fiber assembly [GO:0043149]; positive regulation of transcription, DNA-templated [GO:0045893]; cell-cell adhesion [GO:0098609]; muscle structure development [GO:0061061]; heart development [GO:0007507]	transcription coactivator activity [GO:0003713]; actin binding [GO:0003779]; protein binding [GO:0005515]; metal ion binding [GO:0046872]; cadherin binding involved in cell-cell adhesion [GO:0098641]; muscle alpha-actinin binding [GO:0051371]	stress fiber [GO:0001725]; cytoplasm [GO:0005737]; cytoskeleton [GO:0005856]; adherens junction [GO:0005912]; focal adhesion [GO:0005925]; Z disc [GO:0030018]; transcription regulator complex [GO:0005667]; filamentous actin [GO:0031941]
Nafisa_PRO2	PDZ and LIM domain protein 1	PDLIM1	O00151	O00151	5.2947	0.743	XT NP A	2023ms1276	response to hypoxia [GO:0001666]; regulation of transcription by RNA polymerase II [GO:0006357]; response to oxidative stress [GO:0006979]; fibroblast migration [GO:0010761]; maintenance of cell polarity [GO:0030011]; actin cytoskeleton organization [GO:0030036]; establishment or maintenance of actin cytoskeleton polarity [GO:0030950]; stress fiber assembly [GO:0043149]; positive regulation of transcription, DNA-templated [GO:0045893]; cell-cell adhesion [GO:0098609]; muscle structure development [GO:0061061]; heart development [GO:0007507]	transcription coactivator activity [GO:0003713]; actin binding [GO:0003779]; protein binding [GO:0005515]; metal ion binding [GO:0046872]; cadherin binding involved in cell-cell adhesion [GO:0098641]; muscle alpha-actinin binding [GO:0051371]	stress fiber [GO:0001725]; cytoplasm [GO:0005737]; cytoskeleton [GO:0005856]; adherens junction [GO:0005912]; focal adhesion [GO:0005925]; Z disc [GO:0030018]; transcription regulator complex [GO:0005667]; filamentous actin [GO:0031941]
Nafisa_PRO1	PDZ and LIM domain protein 1	PDLIM1	O00151	O00151	5.4757	0.9285	XT NP A	2023ms1276	response to hypoxia [GO:0001666]; regulation of transcription by RNA polymerase II [GO:0006357]; response to oxidative stress [GO:0006979]; fibroblast migration [GO:0010761]; maintenance of cell polarity [GO:0030011]; actin cytoskeleton organization [GO:0030036]; establishment or maintenance of actin cytoskeleton polarity [GO:0030950]; stress fiber assembly [GO:0043149]; positive regulation of transcription, DNA-templated [GO:0045893]; cell-cell adhesion [GO:0098609]; muscle structure development [GO:0061061]; heart development [GO:0007507]	transcription coactivator activity [GO:0003713]; actin binding [GO:0003779]; protein binding [GO:0005515]; metal ion binding [GO:0046872]; cadherin binding involved in cell-cell adhesion [GO:0098641]; muscle alpha-actinin binding [GO:0051371]	stress fiber [GO:0001725]; cytoplasm [GO:0005737]; cytoskeleton [GO:0005856]; adherens junction [GO:0005912]; focal adhesion [GO:0005925]; Z disc [GO:0030018]; transcription regulator complex [GO:0005667]; filamentous actin [GO:0031941]
Nafisa_SEN7	Interferon regulatory factor 3	IRF3	Q14653	Q4JF28	3.8745	-0.7383	XT NP B	2023ms1276	NA	NA	NA
Nafisa_SEN6	Interferon regulatory factor 3	IRF3	Q14653	Q4JF28	3.7263	-0.9008	XT NP B	2023ms1276	NA	NA	NA
Nafisa_SEN5	Interferon regulatory factor 3	IRF3	Q14653	Q4JF28	3.8069	-0.8462	XT NP B	2023ms1276	NA	NA	NA
Nafisa_SEN4	Interferon regulatory factor 3	IRF3	Q14653	Q4JF28	3.802	-0.8183	XT NP B	2023ms1276	NA	NA	NA
Nafisa_SEN3	Interferon regulatory factor 3	IRF3	Q14653	Q4JF28	3.7374	-0.8822	XT NP B	2023ms1276	NA	NA	NA
Nafisa_SEN2	Interferon regulatory factor 3	IRF3	Q14653	Q4JF28	3.8098	-0.8232	XT NP B	2023ms1276	NA	NA	NA
Nafisa_SEN1	Interferon regulatory factor 3	IRF3	Q14653	Q4JF28	3.8134	-0.8043	XT NP B	2023ms1276	NA	NA	NA
Nafisa_PRO7	Interferon regulatory factor 3	IRF3	Q14653	Q4JF28	3.823	-0.7319	XT NP B	2023ms1276	NA	NA	NA
Nafisa_PRO6	Interferon regulatory factor 3	IRF3	Q14653	Q4JF28	3.8634	-0.6817	XT NP B	2023ms1276	NA	NA	NA
Nafisa_PRO5	Interferon regulatory factor 3	IRF3	Q14653	Q4JF28	3.968	-0.5692	XT NP B	2023ms1276	NA	NA	NA
Nafisa_PRO4	Interferon regulatory factor 3	IRF3	Q14653	Q4JF28	3.7666	-0.8057	XT NP B	2023ms1276	NA	NA	NA
Nafisa_PRO3	Interferon regulatory factor 3	IRF3	Q14653	Q4JF28	3.6397	-0.9308	XT NP B	2023ms1276	NA	NA	NA
Nafisa_PRO2	Interferon regulatory factor 3	IRF3	Q14653	Q4JF28	3.9019	-0.6499	XT NP B	2023ms1276	NA	NA	NA
Nafisa_PRO1	Interferon regulatory factor 3	IRF3	Q14653	Q4JF28	3.9943	-0.553	XT NP B	2023ms1276	NA	NA	NA
Nafisa_SEN7	Latent-transforming growth factor beta-binding protein 2;Latent-transforming growth factor beta-binding protein 2;Latent-transforming growth factor beta-binding protein 2	LTBP2;LTBP2;LTBP2	NA	A0A3Q1M3H2;A0A3Q1N5V3;F1MF86	4.2701	-0.3427	XT NP B	2023ms1276	; ;	; ;	; ;
Nafisa_SEN6	Latent-transforming growth factor beta-binding protein 2;Latent-transforming growth factor beta-binding protein 2;Latent-transforming growth factor beta-binding protein 2	LTBP2;LTBP2;LTBP2	NA	A0A3Q1M3H2;A0A3Q1N5V3;F1MF86	4.2519	-0.3752	XT NP B	2023ms1276	; ;	; ;	; ;
Nafisa_SEN5	Latent-transforming growth factor beta-binding protein 2;Latent-transforming growth factor beta-binding protein 2;Latent-transforming growth factor beta-binding protein 2	LTBP2;LTBP2;LTBP2	NA	A0A3Q1M3H2;A0A3Q1N5V3;F1MF86	4.2417	-0.4114	XT NP B	2023ms1276	; ;	; ;	; ;
Nafisa_SEN4	Latent-transforming growth factor beta-binding protein 2;Latent-transforming growth factor beta-binding protein 2;Latent-transforming growth factor beta-binding protein 2	LTBP2;LTBP2;LTBP2	NA	A0A3Q1M3H2;A0A3Q1N5V3;F1MF86	4.3588	-0.2615	XT NP B	2023ms1276	; ;	; ;	; ;
Nafisa_SEN3	Latent-transforming growth factor beta-binding protein 2;Latent-transforming growth factor beta-binding protein 2;Latent-transforming growth factor beta-binding protein 2	LTBP2;LTBP2;LTBP2	NA	A0A3Q1M3H2;A0A3Q1N5V3;F1MF86	4.4065	-0.2132	XT NP B	2023ms1276	; ;	; ;	; ;
Nafisa_SEN2	Latent-transforming growth factor beta-binding protein 2;Latent-transforming growth factor beta-binding protein 2;Latent-transforming growth factor beta-binding protein 2	LTBP2;LTBP2;LTBP2	NA	A0A3Q1M3H2;A0A3Q1N5V3;F1MF86	4.2046	-0.4283	XT NP B	2023ms1276	; ;	; ;	; ;
Nafisa_SEN1	Latent-transforming growth factor beta-binding protein 2;Latent-transforming growth factor beta-binding protein 2;Latent-transforming growth factor beta-binding protein 2	LTBP2;LTBP2;LTBP2	NA	A0A3Q1M3H2;A0A3Q1N5V3;F1MF86	4.1624	-0.4554	XT NP B	2023ms1276	; ;	; ;	; ;
Nafisa_PRO7	Latent-transforming growth factor beta-binding protein 2;Latent-transforming growth factor beta-binding protein 2;Latent-transforming growth factor beta-binding protein 2	LTBP2;LTBP2;LTBP2	NA	A0A3Q1M3H2;A0A3Q1N5V3;F1MF86	4.3851	-0.1697	XT NP B	2023ms1276	; ;	; ;	; ;
Nafisa_PRO6	Latent-transforming growth factor beta-binding protein 2;Latent-transforming growth factor beta-binding protein 2;Latent-transforming growth factor beta-binding protein 2	LTBP2;LTBP2;LTBP2	NA	A0A3Q1M3H2;A0A3Q1N5V3;F1MF86	4.2346	-0.3104	XT NP B	2023ms1276	; ;	; ;	; ;
Nafisa_PRO5	Latent-transforming growth factor beta-binding protein 2;Latent-transforming growth factor beta-binding protein 2;Latent-transforming growth factor beta-binding protein 2	LTBP2;LTBP2;LTBP2	NA	A0A3Q1M3H2;A0A3Q1N5V3;F1MF86	4.3603	-0.1768	XT NP B	2023ms1276	; ;	; ;	; ;
Nafisa_PRO4	Latent-transforming growth factor beta-binding protein 2;Latent-transforming growth factor beta-binding protein 2;Latent-transforming growth factor beta-binding protein 2	LTBP2;LTBP2;LTBP2	NA	A0A3Q1M3H2;A0A3Q1N5V3;F1MF86	4.4331	-0.1391	XT NP B	2023ms1276	; ;	; ;	; ;
Nafisa_PRO3	Latent-transforming growth factor beta-binding protein 2;Latent-transforming growth factor beta-binding protein 2;Latent-transforming growth factor beta-binding protein 2	LTBP2;LTBP2;LTBP2	NA	A0A3Q1M3H2;A0A3Q1N5V3;F1MF86	4.2656	-0.305	XT NP B	2023ms1276	; ;	; ;	; ;
Nafisa_PRO2	Latent-transforming growth factor beta-binding protein 2;Latent-transforming growth factor beta-binding protein 2;Latent-transforming growth factor beta-binding protein 2	LTBP2;LTBP2;LTBP2	NA	A0A3Q1M3H2;A0A3Q1N5V3;F1MF86	4.3995	-0.1523	XT NP B	2023ms1276	; ;	; ;	; ;
Nafisa_PRO1	Latent-transforming growth factor beta-binding protein 2;Latent-transforming growth factor beta-binding protein 2;Latent-transforming growth factor beta-binding protein 2	LTBP2;LTBP2;LTBP2	NA	A0A3Q1M3H2;A0A3Q1N5V3;F1MF86	4.3253	-0.222	XT NP B	2023ms1276	; ;	; ;	; ;
Nafisa_SEN7	Holocytochrome c-type synthase	HCCS	A0A024RBY9	P53701	4.3086	-0.3041	XT NP A	2023ms1276	animal organ morphogenesis [GO:0009887]; cytochrome c-heme linkage [GO:0018063]	holocytochrome-c synthase activity [GO:0004408]; protein binding [GO:0005515]; heme binding [GO:0020037]; metal ion binding [GO:0046872]	mitochondrion [GO:0005739]; mitochondrial inner membrane [GO:0005743]; membrane [GO:0016020]
Nafisa_SEN6	Holocytochrome c-type synthase	HCCS	A0A024RBY9	P53701	4.2697	-0.3574	XT NP A	2023ms1276	animal organ morphogenesis [GO:0009887]; cytochrome c-heme linkage [GO:0018063]	holocytochrome-c synthase activity [GO:0004408]; protein binding [GO:0005515]; heme binding [GO:0020037]; metal ion binding [GO:0046872]	mitochondrion [GO:0005739]; mitochondrial inner membrane [GO:0005743]; membrane [GO:0016020]
Nafisa_SEN5	Holocytochrome c-type synthase	HCCS	A0A024RBY9	P53701	4.3215	-0.3316	XT NP A	2023ms1276	animal organ morphogenesis [GO:0009887]; cytochrome c-heme linkage [GO:0018063]	holocytochrome-c synthase activity [GO:0004408]; protein binding [GO:0005515]; heme binding [GO:0020037]; metal ion binding [GO:0046872]	mitochondrion [GO:0005739]; mitochondrial inner membrane [GO:0005743]; membrane [GO:0016020]
Nafisa_SEN4	Holocytochrome c-type synthase	HCCS	A0A024RBY9	P53701	4.2478	-0.3726	XT NP A	2023ms1276	animal organ morphogenesis [GO:0009887]; cytochrome c-heme linkage [GO:0018063]	holocytochrome-c synthase activity [GO:0004408]; protein binding [GO:0005515]; heme binding [GO:0020037]; metal ion binding [GO:0046872]	mitochondrion [GO:0005739]; mitochondrial inner membrane [GO:0005743]; membrane [GO:0016020]
Nafisa_SEN3	Holocytochrome c-type synthase	HCCS	A0A024RBY9	P53701	4.2467	-0.373	XT NP A	2023ms1276	animal organ morphogenesis [GO:0009887]; cytochrome c-heme linkage [GO:0018063]	holocytochrome-c synthase activity [GO:0004408]; protein binding [GO:0005515]; heme binding [GO:0020037]; metal ion binding [GO:0046872]	mitochondrion [GO:0005739]; mitochondrial inner membrane [GO:0005743]; membrane [GO:0016020]
Nafisa_SEN2	Holocytochrome c-type synthase	HCCS	A0A024RBY9	P53701	4.2587	-0.3742	XT NP A	2023ms1276	animal organ morphogenesis [GO:0009887]; cytochrome c-heme linkage [GO:0018063]	holocytochrome-c synthase activity [GO:0004408]; protein binding [GO:0005515]; heme binding [GO:0020037]; metal ion binding [GO:0046872]	mitochondrion [GO:0005739]; mitochondrial inner membrane [GO:0005743]; membrane [GO:0016020]
Nafisa_SEN1	Holocytochrome c-type synthase	HCCS	A0A024RBY9	P53701	4.2518	-0.3659	XT NP A	2023ms1276	animal organ morphogenesis [GO:0009887]; cytochrome c-heme linkage [GO:0018063]	holocytochrome-c synthase activity [GO:0004408]; protein binding [GO:0005515]; heme binding [GO:0020037]; metal ion binding [GO:0046872]	mitochondrion [GO:0005739]; mitochondrial inner membrane [GO:0005743]; membrane [GO:0016020]
Nafisa_PRO7	Holocytochrome c-type synthase	HCCS	A0A024RBY9	P53701	4.2216	-0.3332	XT NP A	2023ms1276	animal organ morphogenesis [GO:0009887]; cytochrome c-heme linkage [GO:0018063]	holocytochrome-c synthase activity [GO:0004408]; protein binding [GO:0005515]; heme binding [GO:0020037]; metal ion binding [GO:0046872]	mitochondrion [GO:0005739]; mitochondrial inner membrane [GO:0005743]; membrane [GO:0016020]
Nafisa_PRO5	Holocytochrome c-type synthase	HCCS	A0A024RBY9	P53701	4.0047	-0.5325	XT NP A	2023ms1276	animal organ morphogenesis [GO:0009887]; cytochrome c-heme linkage [GO:0018063]	holocytochrome-c synthase activity [GO:0004408]; protein binding [GO:0005515]; heme binding [GO:0020037]; metal ion binding [GO:0046872]	mitochondrion [GO:0005739]; mitochondrial inner membrane [GO:0005743]; membrane [GO:0016020]
Nafisa_PRO4	Holocytochrome c-type synthase	HCCS	A0A024RBY9	P53701	4.1237	-0.4485	XT NP A	2023ms1276	animal organ morphogenesis [GO:0009887]; cytochrome c-heme linkage [GO:0018063]	holocytochrome-c synthase activity [GO:0004408]; protein binding [GO:0005515]; heme binding [GO:0020037]; metal ion binding [GO:0046872]	mitochondrion [GO:0005739]; mitochondrial inner membrane [GO:0005743]; membrane [GO:0016020]
Nafisa_SEN7	Integrin beta-1	ITGB1	P05556	P05556	4.7837	0.1709	XT NP B	2023ms1276	transforming growth factor beta receptor signaling pathway [GO:0007179]; stress fiber assembly [GO:0043149]; calcium-independent cell-matrix adhesion [GO:0007161]; positive regulation of apoptotic process [GO:0043065]; positive regulation of glutamate uptake involved in transmission of nerve impulse [GO:0051951]; regulation of inward rectifier potassium channel activity [GO:1901979]; regulation of spontaneous synaptic transmission [GO:0150003]; reactive gliosis [GO:0150103]; G1/S transition of mitotic cell cycle [GO:0000082]; establishment of mitotic spindle orientation [GO:0000132]; in utero embryonic development [GO:0001701]; cell fate specification [GO:0001708]; cell migration involved in sprouting angiogenesis [GO:0002042]; phagocytosis [GO:0006909]; cellular defense response [GO:0006968]; cell adhesion [GO:0007155]; homophilic cell adhesion via plasma membrane adhesion molecules [GO:0007156]; leukocyte cell-cell adhesion [GO:0007159]; cell-matrix adhesion [GO:0007160]; integrin-mediated signaling pathway [GO:0007229]; positive regulation of cell population proliferation [GO:0008284]; germ cell migration [GO:0008354]; visual learning [GO:0008542]; regulation of collagen catabolic process [GO:0010710]; positive regulation of fibroblast migration [GO:0010763]; cell migration [GO:0016477]; formation of radial glial scaffolds [GO:0021943]; CD40 signaling pathway [GO:0023035]; cell projection organization [GO:0030030]; lamellipodium assembly [GO:0030032]; B cell differentiation [GO:0030183]; positive regulation of cell migration [GO:0030335]; cell-substrate adhesion [GO:0031589]; receptor internalization [GO:0031623]; cell adhesion mediated by integrin [GO:0033627]; cell-cell adhesion mediated by integrin [GO:0033631]; heterotypic cell-cell adhesion [GO:0034113]; negative regulation of Rho protein signal transduction [GO:0035024]; maintenance of blood-brain barrier [GO:0035633]; positive regulation of GTPase activity [GO:0043547]; sarcomere organization [GO:0045214]; negative regulation of cell differentiation [GO:0045596]; positive regulation of angiogenesis [GO:0045766]; viral entry into host cell [GO:0046718]; mesodermal cell differentiation [GO:0048333]; axon extension [GO:0048675]; dendrite morphogenesis [GO:0048813]; leukocyte tethering or rolling [GO:0050901]; regulation of cell cycle [GO:0051726]; positive regulation of protein kinase B signaling [GO:0051897]; cardiac muscle cell differentiation [GO:0055007]; cellular response to low-density lipoprotein particle stimulus [GO:0071404]; basement membrane organization [GO:0071711]; positive regulation of wound healing [GO:0090303]; positive regulation of protein localization to plasma membrane [GO:1903078]; positive regulation of signaling receptor activity [GO:2000273]; negative regulation of anoikis [GO:2000811]	C-X3-C chemokine binding [GO:0019960]; virus receptor activity [GO:0001618]; fibronectin binding [GO:0001968]; protease binding [GO:0002020]; actin binding [GO:0003779]; integrin binding [GO:0005178]; protein binding [GO:0005515]; coreceptor activity [GO:0015026]; protein-containing complex binding [GO:0044877]; cadherin binding [GO:0045296]; metal ion binding [GO:0046872]; protein heterodimerization activity [GO:0046982]; cell adhesion molecule binding [GO:0050839]; collagen binding involved in cell-matrix adhesion [GO:0098639]; protein tyrosine kinase binding [GO:1990782]; laminin binding [GO:0043236]	focal adhesion [GO:0005925]; ruffle membrane [GO:0032587]; perinuclear region of cytoplasm [GO:0048471]; ruffle [GO:0001726]; cytoplasm [GO:0005737]; plasma membrane [GO:0005886]; external side of plasma membrane [GO:0009897]; cell surface [GO:0009986]; endosome membrane [GO:0010008]; intercalated disc [GO:0014704]; membrane [GO:0016020]; lamellipodium [GO:0030027]; filopodium [GO:0030175]; neuromuscular junction [GO:0031594]; cleavage furrow [GO:0032154]; myelin sheath abaxonal region [GO:0035748]; sarcolemma [GO:0042383]; melanosome [GO:0042470]; dendritic spine [GO:0043197]; membrane raft [GO:0045121]; recycling endosome [GO:0055037]; extracellular exosome [GO:0070062]; glial cell projection [GO:0097386]; Schaffer collateral - CA1 synapse [GO:0098685]; glutamatergic synapse [GO:0098978]; integral component of synaptic membrane [GO:0099699]; integrin alpha1-beta1 complex [GO:0034665]; integrin alpha2-beta1 complex [GO:0034666]; integrin alpha3-beta1 complex [GO:0034667]; integrin alpha4-beta1 complex [GO:0034668]; integrin alpha5-beta1 complex [GO:0034674]; integrin alpha7-beta1 complex [GO:0034677]; integrin alpha8-beta1 complex [GO:0034678]; integrin alpha10-beta1 complex [GO:0034680]; integrin alpha11-beta1 complex [GO:0034681]; receptor complex [GO:0043235]; integrin complex [GO:0008305]
Nafisa_SEN6	Integrin beta-1	ITGB1	P05556	P05556	4.9143	0.2873	XT NP B	2023ms1276	transforming growth factor beta receptor signaling pathway [GO:0007179]; stress fiber assembly [GO:0043149]; calcium-independent cell-matrix adhesion [GO:0007161]; positive regulation of apoptotic process [GO:0043065]; positive regulation of glutamate uptake involved in transmission of nerve impulse [GO:0051951]; regulation of inward rectifier potassium channel activity [GO:1901979]; regulation of spontaneous synaptic transmission [GO:0150003]; reactive gliosis [GO:0150103]; G1/S transition of mitotic cell cycle [GO:0000082]; establishment of mitotic spindle orientation [GO:0000132]; in utero embryonic development [GO:0001701]; cell fate specification [GO:0001708]; cell migration involved in sprouting angiogenesis [GO:0002042]; phagocytosis [GO:0006909]; cellular defense response [GO:0006968]; cell adhesion [GO:0007155]; homophilic cell adhesion via plasma membrane adhesion molecules [GO:0007156]; leukocyte cell-cell adhesion [GO:0007159]; cell-matrix adhesion [GO:0007160]; integrin-mediated signaling pathway [GO:0007229]; positive regulation of cell population proliferation [GO:0008284]; germ cell migration [GO:0008354]; visual learning [GO:0008542]; regulation of collagen catabolic process [GO:0010710]; positive regulation of fibroblast migration [GO:0010763]; cell migration [GO:0016477]; formation of radial glial scaffolds [GO:0021943]; CD40 signaling pathway [GO:0023035]; cell projection organization [GO:0030030]; lamellipodium assembly [GO:0030032]; B cell differentiation [GO:0030183]; positive regulation of cell migration [GO:0030335]; cell-substrate adhesion [GO:0031589]; receptor internalization [GO:0031623]; cell adhesion mediated by integrin [GO:0033627]; cell-cell adhesion mediated by integrin [GO:0033631]; heterotypic cell-cell adhesion [GO:0034113]; negative regulation of Rho protein signal transduction [GO:0035024]; maintenance of blood-brain barrier [GO:0035633]; positive regulation of GTPase activity [GO:0043547]; sarcomere organization [GO:0045214]; negative regulation of cell differentiation [GO:0045596]; positive regulation of angiogenesis [GO:0045766]; viral entry into host cell [GO:0046718]; mesodermal cell differentiation [GO:0048333]; axon extension [GO:0048675]; dendrite morphogenesis [GO:0048813]; leukocyte tethering or rolling [GO:0050901]; regulation of cell cycle [GO:0051726]; positive regulation of protein kinase B signaling [GO:0051897]; cardiac muscle cell differentiation [GO:0055007]; cellular response to low-density lipoprotein particle stimulus [GO:0071404]; basement membrane organization [GO:0071711]; positive regulation of wound healing [GO:0090303]; positive regulation of protein localization to plasma membrane [GO:1903078]; positive regulation of signaling receptor activity [GO:2000273]; negative regulation of anoikis [GO:2000811]	C-X3-C chemokine binding [GO:0019960]; virus receptor activity [GO:0001618]; fibronectin binding [GO:0001968]; protease binding [GO:0002020]; actin binding [GO:0003779]; integrin binding [GO:0005178]; protein binding [GO:0005515]; coreceptor activity [GO:0015026]; protein-containing complex binding [GO:0044877]; cadherin binding [GO:0045296]; metal ion binding [GO:0046872]; protein heterodimerization activity [GO:0046982]; cell adhesion molecule binding [GO:0050839]; collagen binding involved in cell-matrix adhesion [GO:0098639]; protein tyrosine kinase binding [GO:1990782]; laminin binding [GO:0043236]	focal adhesion [GO:0005925]; ruffle membrane [GO:0032587]; perinuclear region of cytoplasm [GO:0048471]; ruffle [GO:0001726]; cytoplasm [GO:0005737]; plasma membrane [GO:0005886]; external side of plasma membrane [GO:0009897]; cell surface [GO:0009986]; endosome membrane [GO:0010008]; intercalated disc [GO:0014704]; membrane [GO:0016020]; lamellipodium [GO:0030027]; filopodium [GO:0030175]; neuromuscular junction [GO:0031594]; cleavage furrow [GO:0032154]; myelin sheath abaxonal region [GO:0035748]; sarcolemma [GO:0042383]; melanosome [GO:0042470]; dendritic spine [GO:0043197]; membrane raft [GO:0045121]; recycling endosome [GO:0055037]; extracellular exosome [GO:0070062]; glial cell projection [GO:0097386]; Schaffer collateral - CA1 synapse [GO:0098685]; glutamatergic synapse [GO:0098978]; integral component of synaptic membrane [GO:0099699]; integrin alpha1-beta1 complex [GO:0034665]; integrin alpha2-beta1 complex [GO:0034666]; integrin alpha3-beta1 complex [GO:0034667]; integrin alpha4-beta1 complex [GO:0034668]; integrin alpha5-beta1 complex [GO:0034674]; integrin alpha7-beta1 complex [GO:0034677]; integrin alpha8-beta1 complex [GO:0034678]; integrin alpha10-beta1 complex [GO:0034680]; integrin alpha11-beta1 complex [GO:0034681]; receptor complex [GO:0043235]; integrin complex [GO:0008305]
Nafisa_SEN5	Integrin beta-1	ITGB1	P05556	P05556	4.9156	0.2625	XT NP B	2023ms1276	transforming growth factor beta receptor signaling pathway [GO:0007179]; stress fiber assembly [GO:0043149]; calcium-independent cell-matrix adhesion [GO:0007161]; positive regulation of apoptotic process [GO:0043065]; positive regulation of glutamate uptake involved in transmission of nerve impulse [GO:0051951]; regulation of inward rectifier potassium channel activity [GO:1901979]; regulation of spontaneous synaptic transmission [GO:0150003]; reactive gliosis [GO:0150103]; G1/S transition of mitotic cell cycle [GO:0000082]; establishment of mitotic spindle orientation [GO:0000132]; in utero embryonic development [GO:0001701]; cell fate specification [GO:0001708]; cell migration involved in sprouting angiogenesis [GO:0002042]; phagocytosis [GO:0006909]; cellular defense response [GO:0006968]; cell adhesion [GO:0007155]; homophilic cell adhesion via plasma membrane adhesion molecules [GO:0007156]; leukocyte cell-cell adhesion [GO:0007159]; cell-matrix adhesion [GO:0007160]; integrin-mediated signaling pathway [GO:0007229]; positive regulation of cell population proliferation [GO:0008284]; germ cell migration [GO:0008354]; visual learning [GO:0008542]; regulation of collagen catabolic process [GO:0010710]; positive regulation of fibroblast migration [GO:0010763]; cell migration [GO:0016477]; formation of radial glial scaffolds [GO:0021943]; CD40 signaling pathway [GO:0023035]; cell projection organization [GO:0030030]; lamellipodium assembly [GO:0030032]; B cell differentiation [GO:0030183]; positive regulation of cell migration [GO:0030335]; cell-substrate adhesion [GO:0031589]; receptor internalization [GO:0031623]; cell adhesion mediated by integrin [GO:0033627]; cell-cell adhesion mediated by integrin [GO:0033631]; heterotypic cell-cell adhesion [GO:0034113]; negative regulation of Rho protein signal transduction [GO:0035024]; maintenance of blood-brain barrier [GO:0035633]; positive regulation of GTPase activity [GO:0043547]; sarcomere organization [GO:0045214]; negative regulation of cell differentiation [GO:0045596]; positive regulation of angiogenesis [GO:0045766]; viral entry into host cell [GO:0046718]; mesodermal cell differentiation [GO:0048333]; axon extension [GO:0048675]; dendrite morphogenesis [GO:0048813]; leukocyte tethering or rolling [GO:0050901]; regulation of cell cycle [GO:0051726]; positive regulation of protein kinase B signaling [GO:0051897]; cardiac muscle cell differentiation [GO:0055007]; cellular response to low-density lipoprotein particle stimulus [GO:0071404]; basement membrane organization [GO:0071711]; positive regulation of wound healing [GO:0090303]; positive regulation of protein localization to plasma membrane [GO:1903078]; positive regulation of signaling receptor activity [GO:2000273]; negative regulation of anoikis [GO:2000811]	C-X3-C chemokine binding [GO:0019960]; virus receptor activity [GO:0001618]; fibronectin binding [GO:0001968]; protease binding [GO:0002020]; actin binding [GO:0003779]; integrin binding [GO:0005178]; protein binding [GO:0005515]; coreceptor activity [GO:0015026]; protein-containing complex binding [GO:0044877]; cadherin binding [GO:0045296]; metal ion binding [GO:0046872]; protein heterodimerization activity [GO:0046982]; cell adhesion molecule binding [GO:0050839]; collagen binding involved in cell-matrix adhesion [GO:0098639]; protein tyrosine kinase binding [GO:1990782]; laminin binding [GO:0043236]	focal adhesion [GO:0005925]; ruffle membrane [GO:0032587]; perinuclear region of cytoplasm [GO:0048471]; ruffle [GO:0001726]; cytoplasm [GO:0005737]; plasma membrane [GO:0005886]; external side of plasma membrane [GO:0009897]; cell surface [GO:0009986]; endosome membrane [GO:0010008]; intercalated disc [GO:0014704]; membrane [GO:0016020]; lamellipodium [GO:0030027]; filopodium [GO:0030175]; neuromuscular junction [GO:0031594]; cleavage furrow [GO:0032154]; myelin sheath abaxonal region [GO:0035748]; sarcolemma [GO:0042383]; melanosome [GO:0042470]; dendritic spine [GO:0043197]; membrane raft [GO:0045121]; recycling endosome [GO:0055037]; extracellular exosome [GO:0070062]; glial cell projection [GO:0097386]; Schaffer collateral - CA1 synapse [GO:0098685]; glutamatergic synapse [GO:0098978]; integral component of synaptic membrane [GO:0099699]; integrin alpha1-beta1 complex [GO:0034665]; integrin alpha2-beta1 complex [GO:0034666]; integrin alpha3-beta1 complex [GO:0034667]; integrin alpha4-beta1 complex [GO:0034668]; integrin alpha5-beta1 complex [GO:0034674]; integrin alpha7-beta1 complex [GO:0034677]; integrin alpha8-beta1 complex [GO:0034678]; integrin alpha10-beta1 complex [GO:0034680]; integrin alpha11-beta1 complex [GO:0034681]; receptor complex [GO:0043235]; integrin complex [GO:0008305]
Nafisa_SEN4	Integrin beta-1	ITGB1	P05556	P05556	4.7735	0.1531	XT NP B	2023ms1276	transforming growth factor beta receptor signaling pathway [GO:0007179]; stress fiber assembly [GO:0043149]; calcium-independent cell-matrix adhesion [GO:0007161]; positive regulation of apoptotic process [GO:0043065]; positive regulation of glutamate uptake involved in transmission of nerve impulse [GO:0051951]; regulation of inward rectifier potassium channel activity [GO:1901979]; regulation of spontaneous synaptic transmission [GO:0150003]; reactive gliosis [GO:0150103]; G1/S transition of mitotic cell cycle [GO:0000082]; establishment of mitotic spindle orientation [GO:0000132]; in utero embryonic development [GO:0001701]; cell fate specification [GO:0001708]; cell migration involved in sprouting angiogenesis [GO:0002042]; phagocytosis [GO:0006909]; cellular defense response [GO:0006968]; cell adhesion [GO:0007155]; homophilic cell adhesion via plasma membrane adhesion molecules [GO:0007156]; leukocyte cell-cell adhesion [GO:0007159]; cell-matrix adhesion [GO:0007160]; integrin-mediated signaling pathway [GO:0007229]; positive regulation of cell population proliferation [GO:0008284]; germ cell migration [GO:0008354]; visual learning [GO:0008542]; regulation of collagen catabolic process [GO:0010710]; positive regulation of fibroblast migration [GO:0010763]; cell migration [GO:0016477]; formation of radial glial scaffolds [GO:0021943]; CD40 signaling pathway [GO:0023035]; cell projection organization [GO:0030030]; lamellipodium assembly [GO:0030032]; B cell differentiation [GO:0030183]; positive regulation of cell migration [GO:0030335]; cell-substrate adhesion [GO:0031589]; receptor internalization [GO:0031623]; cell adhesion mediated by integrin [GO:0033627]; cell-cell adhesion mediated by integrin [GO:0033631]; heterotypic cell-cell adhesion [GO:0034113]; negative regulation of Rho protein signal transduction [GO:0035024]; maintenance of blood-brain barrier [GO:0035633]; positive regulation of GTPase activity [GO:0043547]; sarcomere organization [GO:0045214]; negative regulation of cell differentiation [GO:0045596]; positive regulation of angiogenesis [GO:0045766]; viral entry into host cell [GO:0046718]; mesodermal cell differentiation [GO:0048333]; axon extension [GO:0048675]; dendrite morphogenesis [GO:0048813]; leukocyte tethering or rolling [GO:0050901]; regulation of cell cycle [GO:0051726]; positive regulation of protein kinase B signaling [GO:0051897]; cardiac muscle cell differentiation [GO:0055007]; cellular response to low-density lipoprotein particle stimulus [GO:0071404]; basement membrane organization [GO:0071711]; positive regulation of wound healing [GO:0090303]; positive regulation of protein localization to plasma membrane [GO:1903078]; positive regulation of signaling receptor activity [GO:2000273]; negative regulation of anoikis [GO:2000811]	C-X3-C chemokine binding [GO:0019960]; virus receptor activity [GO:0001618]; fibronectin binding [GO:0001968]; protease binding [GO:0002020]; actin binding [GO:0003779]; integrin binding [GO:0005178]; protein binding [GO:0005515]; coreceptor activity [GO:0015026]; protein-containing complex binding [GO:0044877]; cadherin binding [GO:0045296]; metal ion binding [GO:0046872]; protein heterodimerization activity [GO:0046982]; cell adhesion molecule binding [GO:0050839]; collagen binding involved in cell-matrix adhesion [GO:0098639]; protein tyrosine kinase binding [GO:1990782]; laminin binding [GO:0043236]	focal adhesion [GO:0005925]; ruffle membrane [GO:0032587]; perinuclear region of cytoplasm [GO:0048471]; ruffle [GO:0001726]; cytoplasm [GO:0005737]; plasma membrane [GO:0005886]; external side of plasma membrane [GO:0009897]; cell surface [GO:0009986]; endosome membrane [GO:0010008]; intercalated disc [GO:0014704]; membrane [GO:0016020]; lamellipodium [GO:0030027]; filopodium [GO:0030175]; neuromuscular junction [GO:0031594]; cleavage furrow [GO:0032154]; myelin sheath abaxonal region [GO:0035748]; sarcolemma [GO:0042383]; melanosome [GO:0042470]; dendritic spine [GO:0043197]; membrane raft [GO:0045121]; recycling endosome [GO:0055037]; extracellular exosome [GO:0070062]; glial cell projection [GO:0097386]; Schaffer collateral - CA1 synapse [GO:0098685]; glutamatergic synapse [GO:0098978]; integral component of synaptic membrane [GO:0099699]; integrin alpha1-beta1 complex [GO:0034665]; integrin alpha2-beta1 complex [GO:0034666]; integrin alpha3-beta1 complex [GO:0034667]; integrin alpha4-beta1 complex [GO:0034668]; integrin alpha5-beta1 complex [GO:0034674]; integrin alpha7-beta1 complex [GO:0034677]; integrin alpha8-beta1 complex [GO:0034678]; integrin alpha10-beta1 complex [GO:0034680]; integrin alpha11-beta1 complex [GO:0034681]; receptor complex [GO:0043235]; integrin complex [GO:0008305]
Nafisa_SEN3	Integrin beta-1	ITGB1	P05556	P05556	4.8572	0.2375	XT NP B	2023ms1276	transforming growth factor beta receptor signaling pathway [GO:0007179]; stress fiber assembly [GO:0043149]; calcium-independent cell-matrix adhesion [GO:0007161]; positive regulation of apoptotic process [GO:0043065]; positive regulation of glutamate uptake involved in transmission of nerve impulse [GO:0051951]; regulation of inward rectifier potassium channel activity [GO:1901979]; regulation of spontaneous synaptic transmission [GO:0150003]; reactive gliosis [GO:0150103]; G1/S transition of mitotic cell cycle [GO:0000082]; establishment of mitotic spindle orientation [GO:0000132]; in utero embryonic development [GO:0001701]; cell fate specification [GO:0001708]; cell migration involved in sprouting angiogenesis [GO:0002042]; phagocytosis [GO:0006909]; cellular defense response [GO:0006968]; cell adhesion [GO:0007155]; homophilic cell adhesion via plasma membrane adhesion molecules [GO:0007156]; leukocyte cell-cell adhesion [GO:0007159]; cell-matrix adhesion [GO:0007160]; integrin-mediated signaling pathway [GO:0007229]; positive regulation of cell population proliferation [GO:0008284]; germ cell migration [GO:0008354]; visual learning [GO:0008542]; regulation of collagen catabolic process [GO:0010710]; positive regulation of fibroblast migration [GO:0010763]; cell migration [GO:0016477]; formation of radial glial scaffolds [GO:0021943]; CD40 signaling pathway [GO:0023035]; cell projection organization [GO:0030030]; lamellipodium assembly [GO:0030032]; B cell differentiation [GO:0030183]; positive regulation of cell migration [GO:0030335]; cell-substrate adhesion [GO:0031589]; receptor internalization [GO:0031623]; cell adhesion mediated by integrin [GO:0033627]; cell-cell adhesion mediated by integrin [GO:0033631]; heterotypic cell-cell adhesion [GO:0034113]; negative regulation of Rho protein signal transduction [GO:0035024]; maintenance of blood-brain barrier [GO:0035633]; positive regulation of GTPase activity [GO:0043547]; sarcomere organization [GO:0045214]; negative regulation of cell differentiation [GO:0045596]; positive regulation of angiogenesis [GO:0045766]; viral entry into host cell [GO:0046718]; mesodermal cell differentiation [GO:0048333]; axon extension [GO:0048675]; dendrite morphogenesis [GO:0048813]; leukocyte tethering or rolling [GO:0050901]; regulation of cell cycle [GO:0051726]; positive regulation of protein kinase B signaling [GO:0051897]; cardiac muscle cell differentiation [GO:0055007]; cellular response to low-density lipoprotein particle stimulus [GO:0071404]; basement membrane organization [GO:0071711]; positive regulation of wound healing [GO:0090303]; positive regulation of protein localization to plasma membrane [GO:1903078]; positive regulation of signaling receptor activity [GO:2000273]; negative regulation of anoikis [GO:2000811]	C-X3-C chemokine binding [GO:0019960]; virus receptor activity [GO:0001618]; fibronectin binding [GO:0001968]; protease binding [GO:0002020]; actin binding [GO:0003779]; integrin binding [GO:0005178]; protein binding [GO:0005515]; coreceptor activity [GO:0015026]; protein-containing complex binding [GO:0044877]; cadherin binding [GO:0045296]; metal ion binding [GO:0046872]; protein heterodimerization activity [GO:0046982]; cell adhesion molecule binding [GO:0050839]; collagen binding involved in cell-matrix adhesion [GO:0098639]; protein tyrosine kinase binding [GO:1990782]; laminin binding [GO:0043236]	focal adhesion [GO:0005925]; ruffle membrane [GO:0032587]; perinuclear region of cytoplasm [GO:0048471]; ruffle [GO:0001726]; cytoplasm [GO:0005737]; plasma membrane [GO:0005886]; external side of plasma membrane [GO:0009897]; cell surface [GO:0009986]; endosome membrane [GO:0010008]; intercalated disc [GO:0014704]; membrane [GO:0016020]; lamellipodium [GO:0030027]; filopodium [GO:0030175]; neuromuscular junction [GO:0031594]; cleavage furrow [GO:0032154]; myelin sheath abaxonal region [GO:0035748]; sarcolemma [GO:0042383]; melanosome [GO:0042470]; dendritic spine [GO:0043197]; membrane raft [GO:0045121]; recycling endosome [GO:0055037]; extracellular exosome [GO:0070062]; glial cell projection [GO:0097386]; Schaffer collateral - CA1 synapse [GO:0098685]; glutamatergic synapse [GO:0098978]; integral component of synaptic membrane [GO:0099699]; integrin alpha1-beta1 complex [GO:0034665]; integrin alpha2-beta1 complex [GO:0034666]; integrin alpha3-beta1 complex [GO:0034667]; integrin alpha4-beta1 complex [GO:0034668]; integrin alpha5-beta1 complex [GO:0034674]; integrin alpha7-beta1 complex [GO:0034677]; integrin alpha8-beta1 complex [GO:0034678]; integrin alpha10-beta1 complex [GO:0034680]; integrin alpha11-beta1 complex [GO:0034681]; receptor complex [GO:0043235]; integrin complex [GO:0008305]
Nafisa_SEN2	Integrin beta-1	ITGB1	P05556	P05556	4.8862	0.2533	XT NP B	2023ms1276	transforming growth factor beta receptor signaling pathway [GO:0007179]; stress fiber assembly [GO:0043149]; calcium-independent cell-matrix adhesion [GO:0007161]; positive regulation of apoptotic process [GO:0043065]; positive regulation of glutamate uptake involved in transmission of nerve impulse [GO:0051951]; regulation of inward rectifier potassium channel activity [GO:1901979]; regulation of spontaneous synaptic transmission [GO:0150003]; reactive gliosis [GO:0150103]; G1/S transition of mitotic cell cycle [GO:0000082]; establishment of mitotic spindle orientation [GO:0000132]; in utero embryonic development [GO:0001701]; cell fate specification [GO:0001708]; cell migration involved in sprouting angiogenesis [GO:0002042]; phagocytosis [GO:0006909]; cellular defense response [GO:0006968]; cell adhesion [GO:0007155]; homophilic cell adhesion via plasma membrane adhesion molecules [GO:0007156]; leukocyte cell-cell adhesion [GO:0007159]; cell-matrix adhesion [GO:0007160]; integrin-mediated signaling pathway [GO:0007229]; positive regulation of cell population proliferation [GO:0008284]; germ cell migration [GO:0008354]; visual learning [GO:0008542]; regulation of collagen catabolic process [GO:0010710]; positive regulation of fibroblast migration [GO:0010763]; cell migration [GO:0016477]; formation of radial glial scaffolds [GO:0021943]; CD40 signaling pathway [GO:0023035]; cell projection organization [GO:0030030]; lamellipodium assembly [GO:0030032]; B cell differentiation [GO:0030183]; positive regulation of cell migration [GO:0030335]; cell-substrate adhesion [GO:0031589]; receptor internalization [GO:0031623]; cell adhesion mediated by integrin [GO:0033627]; cell-cell adhesion mediated by integrin [GO:0033631]; heterotypic cell-cell adhesion [GO:0034113]; negative regulation of Rho protein signal transduction [GO:0035024]; maintenance of blood-brain barrier [GO:0035633]; positive regulation of GTPase activity [GO:0043547]; sarcomere organization [GO:0045214]; negative regulation of cell differentiation [GO:0045596]; positive regulation of angiogenesis [GO:0045766]; viral entry into host cell [GO:0046718]; mesodermal cell differentiation [GO:0048333]; axon extension [GO:0048675]; dendrite morphogenesis [GO:0048813]; leukocyte tethering or rolling [GO:0050901]; regulation of cell cycle [GO:0051726]; positive regulation of protein kinase B signaling [GO:0051897]; cardiac muscle cell differentiation [GO:0055007]; cellular response to low-density lipoprotein particle stimulus [GO:0071404]; basement membrane organization [GO:0071711]; positive regulation of wound healing [GO:0090303]; positive regulation of protein localization to plasma membrane [GO:1903078]; positive regulation of signaling receptor activity [GO:2000273]; negative regulation of anoikis [GO:2000811]	C-X3-C chemokine binding [GO:0019960]; virus receptor activity [GO:0001618]; fibronectin binding [GO:0001968]; protease binding [GO:0002020]; actin binding [GO:0003779]; integrin binding [GO:0005178]; protein binding [GO:0005515]; coreceptor activity [GO:0015026]; protein-containing complex binding [GO:0044877]; cadherin binding [GO:0045296]; metal ion binding [GO:0046872]; protein heterodimerization activity [GO:0046982]; cell adhesion molecule binding [GO:0050839]; collagen binding involved in cell-matrix adhesion [GO:0098639]; protein tyrosine kinase binding [GO:1990782]; laminin binding [GO:0043236]	focal adhesion [GO:0005925]; ruffle membrane [GO:0032587]; perinuclear region of cytoplasm [GO:0048471]; ruffle [GO:0001726]; cytoplasm [GO:0005737]; plasma membrane [GO:0005886]; external side of plasma membrane [GO:0009897]; cell surface [GO:0009986]; endosome membrane [GO:0010008]; intercalated disc [GO:0014704]; membrane [GO:0016020]; lamellipodium [GO:0030027]; filopodium [GO:0030175]; neuromuscular junction [GO:0031594]; cleavage furrow [GO:0032154]; myelin sheath abaxonal region [GO:0035748]; sarcolemma [GO:0042383]; melanosome [GO:0042470]; dendritic spine [GO:0043197]; membrane raft [GO:0045121]; recycling endosome [GO:0055037]; extracellular exosome [GO:0070062]; glial cell projection [GO:0097386]; Schaffer collateral - CA1 synapse [GO:0098685]; glutamatergic synapse [GO:0098978]; integral component of synaptic membrane [GO:0099699]; integrin alpha1-beta1 complex [GO:0034665]; integrin alpha2-beta1 complex [GO:0034666]; integrin alpha3-beta1 complex [GO:0034667]; integrin alpha4-beta1 complex [GO:0034668]; integrin alpha5-beta1 complex [GO:0034674]; integrin alpha7-beta1 complex [GO:0034677]; integrin alpha8-beta1 complex [GO:0034678]; integrin alpha10-beta1 complex [GO:0034680]; integrin alpha11-beta1 complex [GO:0034681]; receptor complex [GO:0043235]; integrin complex [GO:0008305]
Nafisa_SEN1	Integrin beta-1	ITGB1	P05556	P05556	4.8581	0.2404	XT NP B	2023ms1276	transforming growth factor beta receptor signaling pathway [GO:0007179]; stress fiber assembly [GO:0043149]; calcium-independent cell-matrix adhesion [GO:0007161]; positive regulation of apoptotic process [GO:0043065]; positive regulation of glutamate uptake involved in transmission of nerve impulse [GO:0051951]; regulation of inward rectifier potassium channel activity [GO:1901979]; regulation of spontaneous synaptic transmission [GO:0150003]; reactive gliosis [GO:0150103]; G1/S transition of mitotic cell cycle [GO:0000082]; establishment of mitotic spindle orientation [GO:0000132]; in utero embryonic development [GO:0001701]; cell fate specification [GO:0001708]; cell migration involved in sprouting angiogenesis [GO:0002042]; phagocytosis [GO:0006909]; cellular defense response [GO:0006968]; cell adhesion [GO:0007155]; homophilic cell adhesion via plasma membrane adhesion molecules [GO:0007156]; leukocyte cell-cell adhesion [GO:0007159]; cell-matrix adhesion [GO:0007160]; integrin-mediated signaling pathway [GO:0007229]; positive regulation of cell population proliferation [GO:0008284]; germ cell migration [GO:0008354]; visual learning [GO:0008542]; regulation of collagen catabolic process [GO:0010710]; positive regulation of fibroblast migration [GO:0010763]; cell migration [GO:0016477]; formation of radial glial scaffolds [GO:0021943]; CD40 signaling pathway [GO:0023035]; cell projection organization [GO:0030030]; lamellipodium assembly [GO:0030032]; B cell differentiation [GO:0030183]; positive regulation of cell migration [GO:0030335]; cell-substrate adhesion [GO:0031589]; receptor internalization [GO:0031623]; cell adhesion mediated by integrin [GO:0033627]; cell-cell adhesion mediated by integrin [GO:0033631]; heterotypic cell-cell adhesion [GO:0034113]; negative regulation of Rho protein signal transduction [GO:0035024]; maintenance of blood-brain barrier [GO:0035633]; positive regulation of GTPase activity [GO:0043547]; sarcomere organization [GO:0045214]; negative regulation of cell differentiation [GO:0045596]; positive regulation of angiogenesis [GO:0045766]; viral entry into host cell [GO:0046718]; mesodermal cell differentiation [GO:0048333]; axon extension [GO:0048675]; dendrite morphogenesis [GO:0048813]; leukocyte tethering or rolling [GO:0050901]; regulation of cell cycle [GO:0051726]; positive regulation of protein kinase B signaling [GO:0051897]; cardiac muscle cell differentiation [GO:0055007]; cellular response to low-density lipoprotein particle stimulus [GO:0071404]; basement membrane organization [GO:0071711]; positive regulation of wound healing [GO:0090303]; positive regulation of protein localization to plasma membrane [GO:1903078]; positive regulation of signaling receptor activity [GO:2000273]; negative regulation of anoikis [GO:2000811]	C-X3-C chemokine binding [GO:0019960]; virus receptor activity [GO:0001618]; fibronectin binding [GO:0001968]; protease binding [GO:0002020]; actin binding [GO:0003779]; integrin binding [GO:0005178]; protein binding [GO:0005515]; coreceptor activity [GO:0015026]; protein-containing complex binding [GO:0044877]; cadherin binding [GO:0045296]; metal ion binding [GO:0046872]; protein heterodimerization activity [GO:0046982]; cell adhesion molecule binding [GO:0050839]; collagen binding involved in cell-matrix adhesion [GO:0098639]; protein tyrosine kinase binding [GO:1990782]; laminin binding [GO:0043236]	focal adhesion [GO:0005925]; ruffle membrane [GO:0032587]; perinuclear region of cytoplasm [GO:0048471]; ruffle [GO:0001726]; cytoplasm [GO:0005737]; plasma membrane [GO:0005886]; external side of plasma membrane [GO:0009897]; cell surface [GO:0009986]; endosome membrane [GO:0010008]; intercalated disc [GO:0014704]; membrane [GO:0016020]; lamellipodium [GO:0030027]; filopodium [GO:0030175]; neuromuscular junction [GO:0031594]; cleavage furrow [GO:0032154]; myelin sheath abaxonal region [GO:0035748]; sarcolemma [GO:0042383]; melanosome [GO:0042470]; dendritic spine [GO:0043197]; membrane raft [GO:0045121]; recycling endosome [GO:0055037]; extracellular exosome [GO:0070062]; glial cell projection [GO:0097386]; Schaffer collateral - CA1 synapse [GO:0098685]; glutamatergic synapse [GO:0098978]; integral component of synaptic membrane [GO:0099699]; integrin alpha1-beta1 complex [GO:0034665]; integrin alpha2-beta1 complex [GO:0034666]; integrin alpha3-beta1 complex [GO:0034667]; integrin alpha4-beta1 complex [GO:0034668]; integrin alpha5-beta1 complex [GO:0034674]; integrin alpha7-beta1 complex [GO:0034677]; integrin alpha8-beta1 complex [GO:0034678]; integrin alpha10-beta1 complex [GO:0034680]; integrin alpha11-beta1 complex [GO:0034681]; receptor complex [GO:0043235]; integrin complex [GO:0008305]
Nafisa_PRO7	Integrin beta-1	ITGB1	P05556	P05556	4.3995	-0.1554	XT NP B	2023ms1276	transforming growth factor beta receptor signaling pathway [GO:0007179]; stress fiber assembly [GO:0043149]; calcium-independent cell-matrix adhesion [GO:0007161]; positive regulation of apoptotic process [GO:0043065]; positive regulation of glutamate uptake involved in transmission of nerve impulse [GO:0051951]; regulation of inward rectifier potassium channel activity [GO:1901979]; regulation of spontaneous synaptic transmission [GO:0150003]; reactive gliosis [GO:0150103]; G1/S transition of mitotic cell cycle [GO:0000082]; establishment of mitotic spindle orientation [GO:0000132]; in utero embryonic development [GO:0001701]; cell fate specification [GO:0001708]; cell migration involved in sprouting angiogenesis [GO:0002042]; phagocytosis [GO:0006909]; cellular defense response [GO:0006968]; cell adhesion [GO:0007155]; homophilic cell adhesion via plasma membrane adhesion molecules [GO:0007156]; leukocyte cell-cell adhesion [GO:0007159]; cell-matrix adhesion [GO:0007160]; integrin-mediated signaling pathway [GO:0007229]; positive regulation of cell population proliferation [GO:0008284]; germ cell migration [GO:0008354]; visual learning [GO:0008542]; regulation of collagen catabolic process [GO:0010710]; positive regulation of fibroblast migration [GO:0010763]; cell migration [GO:0016477]; formation of radial glial scaffolds [GO:0021943]; CD40 signaling pathway [GO:0023035]; cell projection organization [GO:0030030]; lamellipodium assembly [GO:0030032]; B cell differentiation [GO:0030183]; positive regulation of cell migration [GO:0030335]; cell-substrate adhesion [GO:0031589]; receptor internalization [GO:0031623]; cell adhesion mediated by integrin [GO:0033627]; cell-cell adhesion mediated by integrin [GO:0033631]; heterotypic cell-cell adhesion [GO:0034113]; negative regulation of Rho protein signal transduction [GO:0035024]; maintenance of blood-brain barrier [GO:0035633]; positive regulation of GTPase activity [GO:0043547]; sarcomere organization [GO:0045214]; negative regulation of cell differentiation [GO:0045596]; positive regulation of angiogenesis [GO:0045766]; viral entry into host cell [GO:0046718]; mesodermal cell differentiation [GO:0048333]; axon extension [GO:0048675]; dendrite morphogenesis [GO:0048813]; leukocyte tethering or rolling [GO:0050901]; regulation of cell cycle [GO:0051726]; positive regulation of protein kinase B signaling [GO:0051897]; cardiac muscle cell differentiation [GO:0055007]; cellular response to low-density lipoprotein particle stimulus [GO:0071404]; basement membrane organization [GO:0071711]; positive regulation of wound healing [GO:0090303]; positive regulation of protein localization to plasma membrane [GO:1903078]; positive regulation of signaling receptor activity [GO:2000273]; negative regulation of anoikis [GO:2000811]	C-X3-C chemokine binding [GO:0019960]; virus receptor activity [GO:0001618]; fibronectin binding [GO:0001968]; protease binding [GO:0002020]; actin binding [GO:0003779]; integrin binding [GO:0005178]; protein binding [GO:0005515]; coreceptor activity [GO:0015026]; protein-containing complex binding [GO:0044877]; cadherin binding [GO:0045296]; metal ion binding [GO:0046872]; protein heterodimerization activity [GO:0046982]; cell adhesion molecule binding [GO:0050839]; collagen binding involved in cell-matrix adhesion [GO:0098639]; protein tyrosine kinase binding [GO:1990782]; laminin binding [GO:0043236]	focal adhesion [GO:0005925]; ruffle membrane [GO:0032587]; perinuclear region of cytoplasm [GO:0048471]; ruffle [GO:0001726]; cytoplasm [GO:0005737]; plasma membrane [GO:0005886]; external side of plasma membrane [GO:0009897]; cell surface [GO:0009986]; endosome membrane [GO:0010008]; intercalated disc [GO:0014704]; membrane [GO:0016020]; lamellipodium [GO:0030027]; filopodium [GO:0030175]; neuromuscular junction [GO:0031594]; cleavage furrow [GO:0032154]; myelin sheath abaxonal region [GO:0035748]; sarcolemma [GO:0042383]; melanosome [GO:0042470]; dendritic spine [GO:0043197]; membrane raft [GO:0045121]; recycling endosome [GO:0055037]; extracellular exosome [GO:0070062]; glial cell projection [GO:0097386]; Schaffer collateral - CA1 synapse [GO:0098685]; glutamatergic synapse [GO:0098978]; integral component of synaptic membrane [GO:0099699]; integrin alpha1-beta1 complex [GO:0034665]; integrin alpha2-beta1 complex [GO:0034666]; integrin alpha3-beta1 complex [GO:0034667]; integrin alpha4-beta1 complex [GO:0034668]; integrin alpha5-beta1 complex [GO:0034674]; integrin alpha7-beta1 complex [GO:0034677]; integrin alpha8-beta1 complex [GO:0034678]; integrin alpha10-beta1 complex [GO:0034680]; integrin alpha11-beta1 complex [GO:0034681]; receptor complex [GO:0043235]; integrin complex [GO:0008305]
Nafisa_PRO6	Integrin beta-1	ITGB1	P05556	P05556	4.421	-0.124	XT NP B	2023ms1276	transforming growth factor beta receptor signaling pathway [GO:0007179]; stress fiber assembly [GO:0043149]; calcium-independent cell-matrix adhesion [GO:0007161]; positive regulation of apoptotic process [GO:0043065]; positive regulation of glutamate uptake involved in transmission of nerve impulse [GO:0051951]; regulation of inward rectifier potassium channel activity [GO:1901979]; regulation of spontaneous synaptic transmission [GO:0150003]; reactive gliosis [GO:0150103]; G1/S transition of mitotic cell cycle [GO:0000082]; establishment of mitotic spindle orientation [GO:0000132]; in utero embryonic development [GO:0001701]; cell fate specification [GO:0001708]; cell migration involved in sprouting angiogenesis [GO:0002042]; phagocytosis [GO:0006909]; cellular defense response [GO:0006968]; cell adhesion [GO:0007155]; homophilic cell adhesion via plasma membrane adhesion molecules [GO:0007156]; leukocyte cell-cell adhesion [GO:0007159]; cell-matrix adhesion [GO:0007160]; integrin-mediated signaling pathway [GO:0007229]; positive regulation of cell population proliferation [GO:0008284]; germ cell migration [GO:0008354]; visual learning [GO:0008542]; regulation of collagen catabolic process [GO:0010710]; positive regulation of fibroblast migration [GO:0010763]; cell migration [GO:0016477]; formation of radial glial scaffolds [GO:0021943]; CD40 signaling pathway [GO:0023035]; cell projection organization [GO:0030030]; lamellipodium assembly [GO:0030032]; B cell differentiation [GO:0030183]; positive regulation of cell migration [GO:0030335]; cell-substrate adhesion [GO:0031589]; receptor internalization [GO:0031623]; cell adhesion mediated by integrin [GO:0033627]; cell-cell adhesion mediated by integrin [GO:0033631]; heterotypic cell-cell adhesion [GO:0034113]; negative regulation of Rho protein signal transduction [GO:0035024]; maintenance of blood-brain barrier [GO:0035633]; positive regulation of GTPase activity [GO:0043547]; sarcomere organization [GO:0045214]; negative regulation of cell differentiation [GO:0045596]; positive regulation of angiogenesis [GO:0045766]; viral entry into host cell [GO:0046718]; mesodermal cell differentiation [GO:0048333]; axon extension [GO:0048675]; dendrite morphogenesis [GO:0048813]; leukocyte tethering or rolling [GO:0050901]; regulation of cell cycle [GO:0051726]; positive regulation of protein kinase B signaling [GO:0051897]; cardiac muscle cell differentiation [GO:0055007]; cellular response to low-density lipoprotein particle stimulus [GO:0071404]; basement membrane organization [GO:0071711]; positive regulation of wound healing [GO:0090303]; positive regulation of protein localization to plasma membrane [GO:1903078]; positive regulation of signaling receptor activity [GO:2000273]; negative regulation of anoikis [GO:2000811]	C-X3-C chemokine binding [GO:0019960]; virus receptor activity [GO:0001618]; fibronectin binding [GO:0001968]; protease binding [GO:0002020]; actin binding [GO:0003779]; integrin binding [GO:0005178]; protein binding [GO:0005515]; coreceptor activity [GO:0015026]; protein-containing complex binding [GO:0044877]; cadherin binding [GO:0045296]; metal ion binding [GO:0046872]; protein heterodimerization activity [GO:0046982]; cell adhesion molecule binding [GO:0050839]; collagen binding involved in cell-matrix adhesion [GO:0098639]; protein tyrosine kinase binding [GO:1990782]; laminin binding [GO:0043236]	focal adhesion [GO:0005925]; ruffle membrane [GO:0032587]; perinuclear region of cytoplasm [GO:0048471]; ruffle [GO:0001726]; cytoplasm [GO:0005737]; plasma membrane [GO:0005886]; external side of plasma membrane [GO:0009897]; cell surface [GO:0009986]; endosome membrane [GO:0010008]; intercalated disc [GO:0014704]; membrane [GO:0016020]; lamellipodium [GO:0030027]; filopodium [GO:0030175]; neuromuscular junction [GO:0031594]; cleavage furrow [GO:0032154]; myelin sheath abaxonal region [GO:0035748]; sarcolemma [GO:0042383]; melanosome [GO:0042470]; dendritic spine [GO:0043197]; membrane raft [GO:0045121]; recycling endosome [GO:0055037]; extracellular exosome [GO:0070062]; glial cell projection [GO:0097386]; Schaffer collateral - CA1 synapse [GO:0098685]; glutamatergic synapse [GO:0098978]; integral component of synaptic membrane [GO:0099699]; integrin alpha1-beta1 complex [GO:0034665]; integrin alpha2-beta1 complex [GO:0034666]; integrin alpha3-beta1 complex [GO:0034667]; integrin alpha4-beta1 complex [GO:0034668]; integrin alpha5-beta1 complex [GO:0034674]; integrin alpha7-beta1 complex [GO:0034677]; integrin alpha8-beta1 complex [GO:0034678]; integrin alpha10-beta1 complex [GO:0034680]; integrin alpha11-beta1 complex [GO:0034681]; receptor complex [GO:0043235]; integrin complex [GO:0008305]
Nafisa_PRO5	Integrin beta-1	ITGB1	P05556	P05556	4.3407	-0.1965	XT NP B	2023ms1276	transforming growth factor beta receptor signaling pathway [GO:0007179]; stress fiber assembly [GO:0043149]; calcium-independent cell-matrix adhesion [GO:0007161]; positive regulation of apoptotic process [GO:0043065]; positive regulation of glutamate uptake involved in transmission of nerve impulse [GO:0051951]; regulation of inward rectifier potassium channel activity [GO:1901979]; regulation of spontaneous synaptic transmission [GO:0150003]; reactive gliosis [GO:0150103]; G1/S transition of mitotic cell cycle [GO:0000082]; establishment of mitotic spindle orientation [GO:0000132]; in utero embryonic development [GO:0001701]; cell fate specification [GO:0001708]; cell migration involved in sprouting angiogenesis [GO:0002042]; phagocytosis [GO:0006909]; cellular defense response [GO:0006968]; cell adhesion [GO:0007155]; homophilic cell adhesion via plasma membrane adhesion molecules [GO:0007156]; leukocyte cell-cell adhesion [GO:0007159]; cell-matrix adhesion [GO:0007160]; integrin-mediated signaling pathway [GO:0007229]; positive regulation of cell population proliferation [GO:0008284]; germ cell migration [GO:0008354]; visual learning [GO:0008542]; regulation of collagen catabolic process [GO:0010710]; positive regulation of fibroblast migration [GO:0010763]; cell migration [GO:0016477]; formation of radial glial scaffolds [GO:0021943]; CD40 signaling pathway [GO:0023035]; cell projection organization [GO:0030030]; lamellipodium assembly [GO:0030032]; B cell differentiation [GO:0030183]; positive regulation of cell migration [GO:0030335]; cell-substrate adhesion [GO:0031589]; receptor internalization [GO:0031623]; cell adhesion mediated by integrin [GO:0033627]; cell-cell adhesion mediated by integrin [GO:0033631]; heterotypic cell-cell adhesion [GO:0034113]; negative regulation of Rho protein signal transduction [GO:0035024]; maintenance of blood-brain barrier [GO:0035633]; positive regulation of GTPase activity [GO:0043547]; sarcomere organization [GO:0045214]; negative regulation of cell differentiation [GO:0045596]; positive regulation of angiogenesis [GO:0045766]; viral entry into host cell [GO:0046718]; mesodermal cell differentiation [GO:0048333]; axon extension [GO:0048675]; dendrite morphogenesis [GO:0048813]; leukocyte tethering or rolling [GO:0050901]; regulation of cell cycle [GO:0051726]; positive regulation of protein kinase B signaling [GO:0051897]; cardiac muscle cell differentiation [GO:0055007]; cellular response to low-density lipoprotein particle stimulus [GO:0071404]; basement membrane organization [GO:0071711]; positive regulation of wound healing [GO:0090303]; positive regulation of protein localization to plasma membrane [GO:1903078]; positive regulation of signaling receptor activity [GO:2000273]; negative regulation of anoikis [GO:2000811]	C-X3-C chemokine binding [GO:0019960]; virus receptor activity [GO:0001618]; fibronectin binding [GO:0001968]; protease binding [GO:0002020]; actin binding [GO:0003779]; integrin binding [GO:0005178]; protein binding [GO:0005515]; coreceptor activity [GO:0015026]; protein-containing complex binding [GO:0044877]; cadherin binding [GO:0045296]; metal ion binding [GO:0046872]; protein heterodimerization activity [GO:0046982]; cell adhesion molecule binding [GO:0050839]; collagen binding involved in cell-matrix adhesion [GO:0098639]; protein tyrosine kinase binding [GO:1990782]; laminin binding [GO:0043236]	focal adhesion [GO:0005925]; ruffle membrane [GO:0032587]; perinuclear region of cytoplasm [GO:0048471]; ruffle [GO:0001726]; cytoplasm [GO:0005737]; plasma membrane [GO:0005886]; external side of plasma membrane [GO:0009897]; cell surface [GO:0009986]; endosome membrane [GO:0010008]; intercalated disc [GO:0014704]; membrane [GO:0016020]; lamellipodium [GO:0030027]; filopodium [GO:0030175]; neuromuscular junction [GO:0031594]; cleavage furrow [GO:0032154]; myelin sheath abaxonal region [GO:0035748]; sarcolemma [GO:0042383]; melanosome [GO:0042470]; dendritic spine [GO:0043197]; membrane raft [GO:0045121]; recycling endosome [GO:0055037]; extracellular exosome [GO:0070062]; glial cell projection [GO:0097386]; Schaffer collateral - CA1 synapse [GO:0098685]; glutamatergic synapse [GO:0098978]; integral component of synaptic membrane [GO:0099699]; integrin alpha1-beta1 complex [GO:0034665]; integrin alpha2-beta1 complex [GO:0034666]; integrin alpha3-beta1 complex [GO:0034667]; integrin alpha4-beta1 complex [GO:0034668]; integrin alpha5-beta1 complex [GO:0034674]; integrin alpha7-beta1 complex [GO:0034677]; integrin alpha8-beta1 complex [GO:0034678]; integrin alpha10-beta1 complex [GO:0034680]; integrin alpha11-beta1 complex [GO:0034681]; receptor complex [GO:0043235]; integrin complex [GO:0008305]
Nafisa_PRO4	Integrin beta-1	ITGB1	P05556	P05556	4.3854	-0.1868	XT NP B	2023ms1276	transforming growth factor beta receptor signaling pathway [GO:0007179]; stress fiber assembly [GO:0043149]; calcium-independent cell-matrix adhesion [GO:0007161]; positive regulation of apoptotic process [GO:0043065]; positive regulation of glutamate uptake involved in transmission of nerve impulse [GO:0051951]; regulation of inward rectifier potassium channel activity [GO:1901979]; regulation of spontaneous synaptic transmission [GO:0150003]; reactive gliosis [GO:0150103]; G1/S transition of mitotic cell cycle [GO:0000082]; establishment of mitotic spindle orientation [GO:0000132]; in utero embryonic development [GO:0001701]; cell fate specification [GO:0001708]; cell migration involved in sprouting angiogenesis [GO:0002042]; phagocytosis [GO:0006909]; cellular defense response [GO:0006968]; cell adhesion [GO:0007155]; homophilic cell adhesion via plasma membrane adhesion molecules [GO:0007156]; leukocyte cell-cell adhesion [GO:0007159]; cell-matrix adhesion [GO:0007160]; integrin-mediated signaling pathway [GO:0007229]; positive regulation of cell population proliferation [GO:0008284]; germ cell migration [GO:0008354]; visual learning [GO:0008542]; regulation of collagen catabolic process [GO:0010710]; positive regulation of fibroblast migration [GO:0010763]; cell migration [GO:0016477]; formation of radial glial scaffolds [GO:0021943]; CD40 signaling pathway [GO:0023035]; cell projection organization [GO:0030030]; lamellipodium assembly [GO:0030032]; B cell differentiation [GO:0030183]; positive regulation of cell migration [GO:0030335]; cell-substrate adhesion [GO:0031589]; receptor internalization [GO:0031623]; cell adhesion mediated by integrin [GO:0033627]; cell-cell adhesion mediated by integrin [GO:0033631]; heterotypic cell-cell adhesion [GO:0034113]; negative regulation of Rho protein signal transduction [GO:0035024]; maintenance of blood-brain barrier [GO:0035633]; positive regulation of GTPase activity [GO:0043547]; sarcomere organization [GO:0045214]; negative regulation of cell differentiation [GO:0045596]; positive regulation of angiogenesis [GO:0045766]; viral entry into host cell [GO:0046718]; mesodermal cell differentiation [GO:0048333]; axon extension [GO:0048675]; dendrite morphogenesis [GO:0048813]; leukocyte tethering or rolling [GO:0050901]; regulation of cell cycle [GO:0051726]; positive regulation of protein kinase B signaling [GO:0051897]; cardiac muscle cell differentiation [GO:0055007]; cellular response to low-density lipoprotein particle stimulus [GO:0071404]; basement membrane organization [GO:0071711]; positive regulation of wound healing [GO:0090303]; positive regulation of protein localization to plasma membrane [GO:1903078]; positive regulation of signaling receptor activity [GO:2000273]; negative regulation of anoikis [GO:2000811]	C-X3-C chemokine binding [GO:0019960]; virus receptor activity [GO:0001618]; fibronectin binding [GO:0001968]; protease binding [GO:0002020]; actin binding [GO:0003779]; integrin binding [GO:0005178]; protein binding [GO:0005515]; coreceptor activity [GO:0015026]; protein-containing complex binding [GO:0044877]; cadherin binding [GO:0045296]; metal ion binding [GO:0046872]; protein heterodimerization activity [GO:0046982]; cell adhesion molecule binding [GO:0050839]; collagen binding involved in cell-matrix adhesion [GO:0098639]; protein tyrosine kinase binding [GO:1990782]; laminin binding [GO:0043236]	focal adhesion [GO:0005925]; ruffle membrane [GO:0032587]; perinuclear region of cytoplasm [GO:0048471]; ruffle [GO:0001726]; cytoplasm [GO:0005737]; plasma membrane [GO:0005886]; external side of plasma membrane [GO:0009897]; cell surface [GO:0009986]; endosome membrane [GO:0010008]; intercalated disc [GO:0014704]; membrane [GO:0016020]; lamellipodium [GO:0030027]; filopodium [GO:0030175]; neuromuscular junction [GO:0031594]; cleavage furrow [GO:0032154]; myelin sheath abaxonal region [GO:0035748]; sarcolemma [GO:0042383]; melanosome [GO:0042470]; dendritic spine [GO:0043197]; membrane raft [GO:0045121]; recycling endosome [GO:0055037]; extracellular exosome [GO:0070062]; glial cell projection [GO:0097386]; Schaffer collateral - CA1 synapse [GO:0098685]; glutamatergic synapse [GO:0098978]; integral component of synaptic membrane [GO:0099699]; integrin alpha1-beta1 complex [GO:0034665]; integrin alpha2-beta1 complex [GO:0034666]; integrin alpha3-beta1 complex [GO:0034667]; integrin alpha4-beta1 complex [GO:0034668]; integrin alpha5-beta1 complex [GO:0034674]; integrin alpha7-beta1 complex [GO:0034677]; integrin alpha8-beta1 complex [GO:0034678]; integrin alpha10-beta1 complex [GO:0034680]; integrin alpha11-beta1 complex [GO:0034681]; receptor complex [GO:0043235]; integrin complex [GO:0008305]
Nafisa_PRO3	Integrin beta-1	ITGB1	P05556	P05556	4.4892	-0.0813	XT NP B	2023ms1276	transforming growth factor beta receptor signaling pathway [GO:0007179]; stress fiber assembly [GO:0043149]; calcium-independent cell-matrix adhesion [GO:0007161]; positive regulation of apoptotic process [GO:0043065]; positive regulation of glutamate uptake involved in transmission of nerve impulse [GO:0051951]; regulation of inward rectifier potassium channel activity [GO:1901979]; regulation of spontaneous synaptic transmission [GO:0150003]; reactive gliosis [GO:0150103]; G1/S transition of mitotic cell cycle [GO:0000082]; establishment of mitotic spindle orientation [GO:0000132]; in utero embryonic development [GO:0001701]; cell fate specification [GO:0001708]; cell migration involved in sprouting angiogenesis [GO:0002042]; phagocytosis [GO:0006909]; cellular defense response [GO:0006968]; cell adhesion [GO:0007155]; homophilic cell adhesion via plasma membrane adhesion molecules [GO:0007156]; leukocyte cell-cell adhesion [GO:0007159]; cell-matrix adhesion [GO:0007160]; integrin-mediated signaling pathway [GO:0007229]; positive regulation of cell population proliferation [GO:0008284]; germ cell migration [GO:0008354]; visual learning [GO:0008542]; regulation of collagen catabolic process [GO:0010710]; positive regulation of fibroblast migration [GO:0010763]; cell migration [GO:0016477]; formation of radial glial scaffolds [GO:0021943]; CD40 signaling pathway [GO:0023035]; cell projection organization [GO:0030030]; lamellipodium assembly [GO:0030032]; B cell differentiation [GO:0030183]; positive regulation of cell migration [GO:0030335]; cell-substrate adhesion [GO:0031589]; receptor internalization [GO:0031623]; cell adhesion mediated by integrin [GO:0033627]; cell-cell adhesion mediated by integrin [GO:0033631]; heterotypic cell-cell adhesion [GO:0034113]; negative regulation of Rho protein signal transduction [GO:0035024]; maintenance of blood-brain barrier [GO:0035633]; positive regulation of GTPase activity [GO:0043547]; sarcomere organization [GO:0045214]; negative regulation of cell differentiation [GO:0045596]; positive regulation of angiogenesis [GO:0045766]; viral entry into host cell [GO:0046718]; mesodermal cell differentiation [GO:0048333]; axon extension [GO:0048675]; dendrite morphogenesis [GO:0048813]; leukocyte tethering or rolling [GO:0050901]; regulation of cell cycle [GO:0051726]; positive regulation of protein kinase B signaling [GO:0051897]; cardiac muscle cell differentiation [GO:0055007]; cellular response to low-density lipoprotein particle stimulus [GO:0071404]; basement membrane organization [GO:0071711]; positive regulation of wound healing [GO:0090303]; positive regulation of protein localization to plasma membrane [GO:1903078]; positive regulation of signaling receptor activity [GO:2000273]; negative regulation of anoikis [GO:2000811]	C-X3-C chemokine binding [GO:0019960]; virus receptor activity [GO:0001618]; fibronectin binding [GO:0001968]; protease binding [GO:0002020]; actin binding [GO:0003779]; integrin binding [GO:0005178]; protein binding [GO:0005515]; coreceptor activity [GO:0015026]; protein-containing complex binding [GO:0044877]; cadherin binding [GO:0045296]; metal ion binding [GO:0046872]; protein heterodimerization activity [GO:0046982]; cell adhesion molecule binding [GO:0050839]; collagen binding involved in cell-matrix adhesion [GO:0098639]; protein tyrosine kinase binding [GO:1990782]; laminin binding [GO:0043236]	focal adhesion [GO:0005925]; ruffle membrane [GO:0032587]; perinuclear region of cytoplasm [GO:0048471]; ruffle [GO:0001726]; cytoplasm [GO:0005737]; plasma membrane [GO:0005886]; external side of plasma membrane [GO:0009897]; cell surface [GO:0009986]; endosome membrane [GO:0010008]; intercalated disc [GO:0014704]; membrane [GO:0016020]; lamellipodium [GO:0030027]; filopodium [GO:0030175]; neuromuscular junction [GO:0031594]; cleavage furrow [GO:0032154]; myelin sheath abaxonal region [GO:0035748]; sarcolemma [GO:0042383]; melanosome [GO:0042470]; dendritic spine [GO:0043197]; membrane raft [GO:0045121]; recycling endosome [GO:0055037]; extracellular exosome [GO:0070062]; glial cell projection [GO:0097386]; Schaffer collateral - CA1 synapse [GO:0098685]; glutamatergic synapse [GO:0098978]; integral component of synaptic membrane [GO:0099699]; integrin alpha1-beta1 complex [GO:0034665]; integrin alpha2-beta1 complex [GO:0034666]; integrin alpha3-beta1 complex [GO:0034667]; integrin alpha4-beta1 complex [GO:0034668]; integrin alpha5-beta1 complex [GO:0034674]; integrin alpha7-beta1 complex [GO:0034677]; integrin alpha8-beta1 complex [GO:0034678]; integrin alpha10-beta1 complex [GO:0034680]; integrin alpha11-beta1 complex [GO:0034681]; receptor complex [GO:0043235]; integrin complex [GO:0008305]
Nafisa_PRO2	Integrin beta-1	ITGB1	P05556	P05556	4.3841	-0.1677	XT NP B	2023ms1276	transforming growth factor beta receptor signaling pathway [GO:0007179]; stress fiber assembly [GO:0043149]; calcium-independent cell-matrix adhesion [GO:0007161]; positive regulation of apoptotic process [GO:0043065]; positive regulation of glutamate uptake involved in transmission of nerve impulse [GO:0051951]; regulation of inward rectifier potassium channel activity [GO:1901979]; regulation of spontaneous synaptic transmission [GO:0150003]; reactive gliosis [GO:0150103]; G1/S transition of mitotic cell cycle [GO:0000082]; establishment of mitotic spindle orientation [GO:0000132]; in utero embryonic development [GO:0001701]; cell fate specification [GO:0001708]; cell migration involved in sprouting angiogenesis [GO:0002042]; phagocytosis [GO:0006909]; cellular defense response [GO:0006968]; cell adhesion [GO:0007155]; homophilic cell adhesion via plasma membrane adhesion molecules [GO:0007156]; leukocyte cell-cell adhesion [GO:0007159]; cell-matrix adhesion [GO:0007160]; integrin-mediated signaling pathway [GO:0007229]; positive regulation of cell population proliferation [GO:0008284]; germ cell migration [GO:0008354]; visual learning [GO:0008542]; regulation of collagen catabolic process [GO:0010710]; positive regulation of fibroblast migration [GO:0010763]; cell migration [GO:0016477]; formation of radial glial scaffolds [GO:0021943]; CD40 signaling pathway [GO:0023035]; cell projection organization [GO:0030030]; lamellipodium assembly [GO:0030032]; B cell differentiation [GO:0030183]; positive regulation of cell migration [GO:0030335]; cell-substrate adhesion [GO:0031589]; receptor internalization [GO:0031623]; cell adhesion mediated by integrin [GO:0033627]; cell-cell adhesion mediated by integrin [GO:0033631]; heterotypic cell-cell adhesion [GO:0034113]; negative regulation of Rho protein signal transduction [GO:0035024]; maintenance of blood-brain barrier [GO:0035633]; positive regulation of GTPase activity [GO:0043547]; sarcomere organization [GO:0045214]; negative regulation of cell differentiation [GO:0045596]; positive regulation of angiogenesis [GO:0045766]; viral entry into host cell [GO:0046718]; mesodermal cell differentiation [GO:0048333]; axon extension [GO:0048675]; dendrite morphogenesis [GO:0048813]; leukocyte tethering or rolling [GO:0050901]; regulation of cell cycle [GO:0051726]; positive regulation of protein kinase B signaling [GO:0051897]; cardiac muscle cell differentiation [GO:0055007]; cellular response to low-density lipoprotein particle stimulus [GO:0071404]; basement membrane organization [GO:0071711]; positive regulation of wound healing [GO:0090303]; positive regulation of protein localization to plasma membrane [GO:1903078]; positive regulation of signaling receptor activity [GO:2000273]; negative regulation of anoikis [GO:2000811]	C-X3-C chemokine binding [GO:0019960]; virus receptor activity [GO:0001618]; fibronectin binding [GO:0001968]; protease binding [GO:0002020]; actin binding [GO:0003779]; integrin binding [GO:0005178]; protein binding [GO:0005515]; coreceptor activity [GO:0015026]; protein-containing complex binding [GO:0044877]; cadherin binding [GO:0045296]; metal ion binding [GO:0046872]; protein heterodimerization activity [GO:0046982]; cell adhesion molecule binding [GO:0050839]; collagen binding involved in cell-matrix adhesion [GO:0098639]; protein tyrosine kinase binding [GO:1990782]; laminin binding [GO:0043236]	focal adhesion [GO:0005925]; ruffle membrane [GO:0032587]; perinuclear region of cytoplasm [GO:0048471]; ruffle [GO:0001726]; cytoplasm [GO:0005737]; plasma membrane [GO:0005886]; external side of plasma membrane [GO:0009897]; cell surface [GO:0009986]; endosome membrane [GO:0010008]; intercalated disc [GO:0014704]; membrane [GO:0016020]; lamellipodium [GO:0030027]; filopodium [GO:0030175]; neuromuscular junction [GO:0031594]; cleavage furrow [GO:0032154]; myelin sheath abaxonal region [GO:0035748]; sarcolemma [GO:0042383]; melanosome [GO:0042470]; dendritic spine [GO:0043197]; membrane raft [GO:0045121]; recycling endosome [GO:0055037]; extracellular exosome [GO:0070062]; glial cell projection [GO:0097386]; Schaffer collateral - CA1 synapse [GO:0098685]; glutamatergic synapse [GO:0098978]; integral component of synaptic membrane [GO:0099699]; integrin alpha1-beta1 complex [GO:0034665]; integrin alpha2-beta1 complex [GO:0034666]; integrin alpha3-beta1 complex [GO:0034667]; integrin alpha4-beta1 complex [GO:0034668]; integrin alpha5-beta1 complex [GO:0034674]; integrin alpha7-beta1 complex [GO:0034677]; integrin alpha8-beta1 complex [GO:0034678]; integrin alpha10-beta1 complex [GO:0034680]; integrin alpha11-beta1 complex [GO:0034681]; receptor complex [GO:0043235]; integrin complex [GO:0008305]
Nafisa_PRO1	Integrin beta-1	ITGB1	P05556	P05556	4.3935	-0.1538	XT NP B	2023ms1276	transforming growth factor beta receptor signaling pathway [GO:0007179]; stress fiber assembly [GO:0043149]; calcium-independent cell-matrix adhesion [GO:0007161]; positive regulation of apoptotic process [GO:0043065]; positive regulation of glutamate uptake involved in transmission of nerve impulse [GO:0051951]; regulation of inward rectifier potassium channel activity [GO:1901979]; regulation of spontaneous synaptic transmission [GO:0150003]; reactive gliosis [GO:0150103]; G1/S transition of mitotic cell cycle [GO:0000082]; establishment of mitotic spindle orientation [GO:0000132]; in utero embryonic development [GO:0001701]; cell fate specification [GO:0001708]; cell migration involved in sprouting angiogenesis [GO:0002042]; phagocytosis [GO:0006909]; cellular defense response [GO:0006968]; cell adhesion [GO:0007155]; homophilic cell adhesion via plasma membrane adhesion molecules [GO:0007156]; leukocyte cell-cell adhesion [GO:0007159]; cell-matrix adhesion [GO:0007160]; integrin-mediated signaling pathway [GO:0007229]; positive regulation of cell population proliferation [GO:0008284]; germ cell migration [GO:0008354]; visual learning [GO:0008542]; regulation of collagen catabolic process [GO:0010710]; positive regulation of fibroblast migration [GO:0010763]; cell migration [GO:0016477]; formation of radial glial scaffolds [GO:0021943]; CD40 signaling pathway [GO:0023035]; cell projection organization [GO:0030030]; lamellipodium assembly [GO:0030032]; B cell differentiation [GO:0030183]; positive regulation of cell migration [GO:0030335]; cell-substrate adhesion [GO:0031589]; receptor internalization [GO:0031623]; cell adhesion mediated by integrin [GO:0033627]; cell-cell adhesion mediated by integrin [GO:0033631]; heterotypic cell-cell adhesion [GO:0034113]; negative regulation of Rho protein signal transduction [GO:0035024]; maintenance of blood-brain barrier [GO:0035633]; positive regulation of GTPase activity [GO:0043547]; sarcomere organization [GO:0045214]; negative regulation of cell differentiation [GO:0045596]; positive regulation of angiogenesis [GO:0045766]; viral entry into host cell [GO:0046718]; mesodermal cell differentiation [GO:0048333]; axon extension [GO:0048675]; dendrite morphogenesis [GO:0048813]; leukocyte tethering or rolling [GO:0050901]; regulation of cell cycle [GO:0051726]; positive regulation of protein kinase B signaling [GO:0051897]; cardiac muscle cell differentiation [GO:0055007]; cellular response to low-density lipoprotein particle stimulus [GO:0071404]; basement membrane organization [GO:0071711]; positive regulation of wound healing [GO:0090303]; positive regulation of protein localization to plasma membrane [GO:1903078]; positive regulation of signaling receptor activity [GO:2000273]; negative regulation of anoikis [GO:2000811]	C-X3-C chemokine binding [GO:0019960]; virus receptor activity [GO:0001618]; fibronectin binding [GO:0001968]; protease binding [GO:0002020]; actin binding [GO:0003779]; integrin binding [GO:0005178]; protein binding [GO:0005515]; coreceptor activity [GO:0015026]; protein-containing complex binding [GO:0044877]; cadherin binding [GO:0045296]; metal ion binding [GO:0046872]; protein heterodimerization activity [GO:0046982]; cell adhesion molecule binding [GO:0050839]; collagen binding involved in cell-matrix adhesion [GO:0098639]; protein tyrosine kinase binding [GO:1990782]; laminin binding [GO:0043236]	focal adhesion [GO:0005925]; ruffle membrane [GO:0032587]; perinuclear region of cytoplasm [GO:0048471]; ruffle [GO:0001726]; cytoplasm [GO:0005737]; plasma membrane [GO:0005886]; external side of plasma membrane [GO:0009897]; cell surface [GO:0009986]; endosome membrane [GO:0010008]; intercalated disc [GO:0014704]; membrane [GO:0016020]; lamellipodium [GO:0030027]; filopodium [GO:0030175]; neuromuscular junction [GO:0031594]; cleavage furrow [GO:0032154]; myelin sheath abaxonal region [GO:0035748]; sarcolemma [GO:0042383]; melanosome [GO:0042470]; dendritic spine [GO:0043197]; membrane raft [GO:0045121]; recycling endosome [GO:0055037]; extracellular exosome [GO:0070062]; glial cell projection [GO:0097386]; Schaffer collateral - CA1 synapse [GO:0098685]; glutamatergic synapse [GO:0098978]; integral component of synaptic membrane [GO:0099699]; integrin alpha1-beta1 complex [GO:0034665]; integrin alpha2-beta1 complex [GO:0034666]; integrin alpha3-beta1 complex [GO:0034667]; integrin alpha4-beta1 complex [GO:0034668]; integrin alpha5-beta1 complex [GO:0034674]; integrin alpha7-beta1 complex [GO:0034677]; integrin alpha8-beta1 complex [GO:0034678]; integrin alpha10-beta1 complex [GO:0034680]; integrin alpha11-beta1 complex [GO:0034681]; receptor complex [GO:0043235]; integrin complex [GO:0008305]
Nafisa_SEN7	Focal adhesion kinase 1;Isoform of Q05397, Isoform 5 of Focal adhesion kinase 1;Isoform of Q05397, Isoform 7 of Focal adhesion kinase 1	PTK2;PTK2;PTK2	NA	Q05397;Q05397-5;Q05397-7	3.9273	-0.6855	XT NP B	2023ms1276	positive regulation of macrophage chemotaxis [GO:0010759]; positive regulation of macrophage proliferation [GO:0120041]; angiogenesis [GO:0001525]; placenta development [GO:0001890]; regulation of protein phosphorylation [GO:0001932]; positive regulation of protein phosphorylation [GO:0001934]; heart morphogenesis [GO:0003007]; signal complex assembly [GO:0007172]; transforming growth factor beta receptor signaling pathway [GO:0007179]; integrin-mediated signaling pathway [GO:0007229]; axon guidance [GO:0007411]; positive regulation of cell population proliferation [GO:0008284]; regulation of cell shape [GO:0008360]; regulation of endothelial cell migration [GO:0010594]; regulation of epithelial cell migration [GO:0010632]; positive regulation of fibroblast migration [GO:0010763]; positive regulation of phosphatidylinositol 3-kinase signaling [GO:0014068]; cell migration [GO:0016477]; peptidyl-tyrosine phosphorylation [GO:0018108]; negative regulation of cell-cell adhesion [GO:0022408]; establishment of cell polarity [GO:0030010]; positive regulation of cell migration [GO:0030335]; regulation of cell adhesion mediated by integrin [GO:0033628]; detection of muscle stretch [GO:0035995]; netrin-activated signaling pathway [GO:0038007]; Fc-gamma receptor signaling pathway involved in phagocytosis [GO:0038096]; regulation of cell population proliferation [GO:0042127]; negative regulation of apoptotic process [GO:0043066]; regulation of GTPase activity [GO:0043087]; positive regulation of phosphatidylinositol 3-kinase activity [GO:0043552]; regulation of osteoblast differentiation [GO:0045667]; positive regulation of protein kinase activity [GO:0045860]; protein autophosphorylation [GO:0046777]; vascular endothelial growth factor receptor signaling pathway [GO:0048010]; ephrin receptor signaling pathway [GO:0048013]; cell motility [GO:0048870]; regulation of cytoskeleton organization [GO:0051493]; regulation of focal adhesion assembly [GO:0051893]; positive regulation of protein kinase B signaling [GO:0051897]; growth hormone receptor signaling pathway [GO:0060396]; positive regulation of wound healing [GO:0090303]; regulation of substrate adhesion-dependent cell spreading [GO:1900024]; positive regulation of ubiquitin-dependent protein catabolic process [GO:2000060]; negative regulation of anoikis [GO:2000811]; protein phosphorylation [GO:0006468]; regulation of cell adhesion [GO:0030155]; transmembrane receptor protein tyrosine kinase signaling pathway [GO:0007169]; epidermal growth factor receptor signaling pathway [GO:0007173]; cell differentiation [GO:0030154]; innate immune response [GO:0045087]; ;	actin binding [GO:0003779]; protein tyrosine kinase activity [GO:0004713]; transmembrane receptor protein tyrosine kinase activity [GO:0004714]; non-membrane spanning protein tyrosine kinase activity [GO:0004715]; integrin binding [GO:0005178]; protein binding [GO:0005515]; ATP binding [GO:0005524]; JUN kinase binding [GO:0008432]; protein kinase binding [GO:0019901]; protein phosphatase binding [GO:0019903]; SH2 domain binding [GO:0042169]; signaling receptor binding [GO:0005102]; ;	stress fiber [GO:0001725]; nucleus [GO:0005634]; cytoplasm [GO:0005737]; cytosol [GO:0005829]; cytoskeleton [GO:0005856]; plasma membrane [GO:0005886]; focal adhesion [GO:0005925]; cell cortex [GO:0005938]; ciliary basal body [GO:0036064]; intracellular membrane-bounded organelle [GO:0043231]; extrinsic component of cytoplasmic side of plasma membrane [GO:0031234]; dendritic spine [GO:0043197]; ;
Nafisa_SEN6	Focal adhesion kinase 1;Isoform of Q05397, Isoform 5 of Focal adhesion kinase 1;Isoform of Q05397, Isoform 7 of Focal adhesion kinase 1	PTK2;PTK2;PTK2	NA	Q05397;Q05397-5;Q05397-7	3.8459	-0.7812	XT NP B	2023ms1276	positive regulation of macrophage chemotaxis [GO:0010759]; positive regulation of macrophage proliferation [GO:0120041]; angiogenesis [GO:0001525]; placenta development [GO:0001890]; regulation of protein phosphorylation [GO:0001932]; positive regulation of protein phosphorylation [GO:0001934]; heart morphogenesis [GO:0003007]; signal complex assembly [GO:0007172]; transforming growth factor beta receptor signaling pathway [GO:0007179]; integrin-mediated signaling pathway [GO:0007229]; axon guidance [GO:0007411]; positive regulation of cell population proliferation [GO:0008284]; regulation of cell shape [GO:0008360]; regulation of endothelial cell migration [GO:0010594]; regulation of epithelial cell migration [GO:0010632]; positive regulation of fibroblast migration [GO:0010763]; positive regulation of phosphatidylinositol 3-kinase signaling [GO:0014068]; cell migration [GO:0016477]; peptidyl-tyrosine phosphorylation [GO:0018108]; negative regulation of cell-cell adhesion [GO:0022408]; establishment of cell polarity [GO:0030010]; positive regulation of cell migration [GO:0030335]; regulation of cell adhesion mediated by integrin [GO:0033628]; detection of muscle stretch [GO:0035995]; netrin-activated signaling pathway [GO:0038007]; Fc-gamma receptor signaling pathway involved in phagocytosis [GO:0038096]; regulation of cell population proliferation [GO:0042127]; negative regulation of apoptotic process [GO:0043066]; regulation of GTPase activity [GO:0043087]; positive regulation of phosphatidylinositol 3-kinase activity [GO:0043552]; regulation of osteoblast differentiation [GO:0045667]; positive regulation of protein kinase activity [GO:0045860]; protein autophosphorylation [GO:0046777]; vascular endothelial growth factor receptor signaling pathway [GO:0048010]; ephrin receptor signaling pathway [GO:0048013]; cell motility [GO:0048870]; regulation of cytoskeleton organization [GO:0051493]; regulation of focal adhesion assembly [GO:0051893]; positive regulation of protein kinase B signaling [GO:0051897]; growth hormone receptor signaling pathway [GO:0060396]; positive regulation of wound healing [GO:0090303]; regulation of substrate adhesion-dependent cell spreading [GO:1900024]; positive regulation of ubiquitin-dependent protein catabolic process [GO:2000060]; negative regulation of anoikis [GO:2000811]; protein phosphorylation [GO:0006468]; regulation of cell adhesion [GO:0030155]; transmembrane receptor protein tyrosine kinase signaling pathway [GO:0007169]; epidermal growth factor receptor signaling pathway [GO:0007173]; cell differentiation [GO:0030154]; innate immune response [GO:0045087]; ;	actin binding [GO:0003779]; protein tyrosine kinase activity [GO:0004713]; transmembrane receptor protein tyrosine kinase activity [GO:0004714]; non-membrane spanning protein tyrosine kinase activity [GO:0004715]; integrin binding [GO:0005178]; protein binding [GO:0005515]; ATP binding [GO:0005524]; JUN kinase binding [GO:0008432]; protein kinase binding [GO:0019901]; protein phosphatase binding [GO:0019903]; SH2 domain binding [GO:0042169]; signaling receptor binding [GO:0005102]; ;	stress fiber [GO:0001725]; nucleus [GO:0005634]; cytoplasm [GO:0005737]; cytosol [GO:0005829]; cytoskeleton [GO:0005856]; plasma membrane [GO:0005886]; focal adhesion [GO:0005925]; cell cortex [GO:0005938]; ciliary basal body [GO:0036064]; intracellular membrane-bounded organelle [GO:0043231]; extrinsic component of cytoplasmic side of plasma membrane [GO:0031234]; dendritic spine [GO:0043197]; ;
Nafisa_SEN5	Focal adhesion kinase 1;Isoform of Q05397, Isoform 5 of Focal adhesion kinase 1;Isoform of Q05397, Isoform 7 of Focal adhesion kinase 1	PTK2;PTK2;PTK2	NA	Q05397;Q05397-5;Q05397-7	4.0365	-0.6166	XT NP B	2023ms1276	positive regulation of macrophage chemotaxis [GO:0010759]; positive regulation of macrophage proliferation [GO:0120041]; angiogenesis [GO:0001525]; placenta development [GO:0001890]; regulation of protein phosphorylation [GO:0001932]; positive regulation of protein phosphorylation [GO:0001934]; heart morphogenesis [GO:0003007]; signal complex assembly [GO:0007172]; transforming growth factor beta receptor signaling pathway [GO:0007179]; integrin-mediated signaling pathway [GO:0007229]; axon guidance [GO:0007411]; positive regulation of cell population proliferation [GO:0008284]; regulation of cell shape [GO:0008360]; regulation of endothelial cell migration [GO:0010594]; regulation of epithelial cell migration [GO:0010632]; positive regulation of fibroblast migration [GO:0010763]; positive regulation of phosphatidylinositol 3-kinase signaling [GO:0014068]; cell migration [GO:0016477]; peptidyl-tyrosine phosphorylation [GO:0018108]; negative regulation of cell-cell adhesion [GO:0022408]; establishment of cell polarity [GO:0030010]; positive regulation of cell migration [GO:0030335]; regulation of cell adhesion mediated by integrin [GO:0033628]; detection of muscle stretch [GO:0035995]; netrin-activated signaling pathway [GO:0038007]; Fc-gamma receptor signaling pathway involved in phagocytosis [GO:0038096]; regulation of cell population proliferation [GO:0042127]; negative regulation of apoptotic process [GO:0043066]; regulation of GTPase activity [GO:0043087]; positive regulation of phosphatidylinositol 3-kinase activity [GO:0043552]; regulation of osteoblast differentiation [GO:0045667]; positive regulation of protein kinase activity [GO:0045860]; protein autophosphorylation [GO:0046777]; vascular endothelial growth factor receptor signaling pathway [GO:0048010]; ephrin receptor signaling pathway [GO:0048013]; cell motility [GO:0048870]; regulation of cytoskeleton organization [GO:0051493]; regulation of focal adhesion assembly [GO:0051893]; positive regulation of protein kinase B signaling [GO:0051897]; growth hormone receptor signaling pathway [GO:0060396]; positive regulation of wound healing [GO:0090303]; regulation of substrate adhesion-dependent cell spreading [GO:1900024]; positive regulation of ubiquitin-dependent protein catabolic process [GO:2000060]; negative regulation of anoikis [GO:2000811]; protein phosphorylation [GO:0006468]; regulation of cell adhesion [GO:0030155]; transmembrane receptor protein tyrosine kinase signaling pathway [GO:0007169]; epidermal growth factor receptor signaling pathway [GO:0007173]; cell differentiation [GO:0030154]; innate immune response [GO:0045087]; ;	actin binding [GO:0003779]; protein tyrosine kinase activity [GO:0004713]; transmembrane receptor protein tyrosine kinase activity [GO:0004714]; non-membrane spanning protein tyrosine kinase activity [GO:0004715]; integrin binding [GO:0005178]; protein binding [GO:0005515]; ATP binding [GO:0005524]; JUN kinase binding [GO:0008432]; protein kinase binding [GO:0019901]; protein phosphatase binding [GO:0019903]; SH2 domain binding [GO:0042169]; signaling receptor binding [GO:0005102]; ;	stress fiber [GO:0001725]; nucleus [GO:0005634]; cytoplasm [GO:0005737]; cytosol [GO:0005829]; cytoskeleton [GO:0005856]; plasma membrane [GO:0005886]; focal adhesion [GO:0005925]; cell cortex [GO:0005938]; ciliary basal body [GO:0036064]; intracellular membrane-bounded organelle [GO:0043231]; extrinsic component of cytoplasmic side of plasma membrane [GO:0031234]; dendritic spine [GO:0043197]; ;
Nafisa_SEN4	Focal adhesion kinase 1;Isoform of Q05397, Isoform 5 of Focal adhesion kinase 1;Isoform of Q05397, Isoform 7 of Focal adhesion kinase 1	PTK2;PTK2;PTK2	NA	Q05397;Q05397-5;Q05397-7	3.9703	-0.65	XT NP B	2023ms1276	positive regulation of macrophage chemotaxis [GO:0010759]; positive regulation of macrophage proliferation [GO:0120041]; angiogenesis [GO:0001525]; placenta development [GO:0001890]; regulation of protein phosphorylation [GO:0001932]; positive regulation of protein phosphorylation [GO:0001934]; heart morphogenesis [GO:0003007]; signal complex assembly [GO:0007172]; transforming growth factor beta receptor signaling pathway [GO:0007179]; integrin-mediated signaling pathway [GO:0007229]; axon guidance [GO:0007411]; positive regulation of cell population proliferation [GO:0008284]; regulation of cell shape [GO:0008360]; regulation of endothelial cell migration [GO:0010594]; regulation of epithelial cell migration [GO:0010632]; positive regulation of fibroblast migration [GO:0010763]; positive regulation of phosphatidylinositol 3-kinase signaling [GO:0014068]; cell migration [GO:0016477]; peptidyl-tyrosine phosphorylation [GO:0018108]; negative regulation of cell-cell adhesion [GO:0022408]; establishment of cell polarity [GO:0030010]; positive regulation of cell migration [GO:0030335]; regulation of cell adhesion mediated by integrin [GO:0033628]; detection of muscle stretch [GO:0035995]; netrin-activated signaling pathway [GO:0038007]; Fc-gamma receptor signaling pathway involved in phagocytosis [GO:0038096]; regulation of cell population proliferation [GO:0042127]; negative regulation of apoptotic process [GO:0043066]; regulation of GTPase activity [GO:0043087]; positive regulation of phosphatidylinositol 3-kinase activity [GO:0043552]; regulation of osteoblast differentiation [GO:0045667]; positive regulation of protein kinase activity [GO:0045860]; protein autophosphorylation [GO:0046777]; vascular endothelial growth factor receptor signaling pathway [GO:0048010]; ephrin receptor signaling pathway [GO:0048013]; cell motility [GO:0048870]; regulation of cytoskeleton organization [GO:0051493]; regulation of focal adhesion assembly [GO:0051893]; positive regulation of protein kinase B signaling [GO:0051897]; growth hormone receptor signaling pathway [GO:0060396]; positive regulation of wound healing [GO:0090303]; regulation of substrate adhesion-dependent cell spreading [GO:1900024]; positive regulation of ubiquitin-dependent protein catabolic process [GO:2000060]; negative regulation of anoikis [GO:2000811]; protein phosphorylation [GO:0006468]; regulation of cell adhesion [GO:0030155]; transmembrane receptor protein tyrosine kinase signaling pathway [GO:0007169]; epidermal growth factor receptor signaling pathway [GO:0007173]; cell differentiation [GO:0030154]; innate immune response [GO:0045087]; ;	actin binding [GO:0003779]; protein tyrosine kinase activity [GO:0004713]; transmembrane receptor protein tyrosine kinase activity [GO:0004714]; non-membrane spanning protein tyrosine kinase activity [GO:0004715]; integrin binding [GO:0005178]; protein binding [GO:0005515]; ATP binding [GO:0005524]; JUN kinase binding [GO:0008432]; protein kinase binding [GO:0019901]; protein phosphatase binding [GO:0019903]; SH2 domain binding [GO:0042169]; signaling receptor binding [GO:0005102]; ;	stress fiber [GO:0001725]; nucleus [GO:0005634]; cytoplasm [GO:0005737]; cytosol [GO:0005829]; cytoskeleton [GO:0005856]; plasma membrane [GO:0005886]; focal adhesion [GO:0005925]; cell cortex [GO:0005938]; ciliary basal body [GO:0036064]; intracellular membrane-bounded organelle [GO:0043231]; extrinsic component of cytoplasmic side of plasma membrane [GO:0031234]; dendritic spine [GO:0043197]; ;
Nafisa_SEN3	Focal adhesion kinase 1;Isoform of Q05397, Isoform 5 of Focal adhesion kinase 1;Isoform of Q05397, Isoform 7 of Focal adhesion kinase 1	PTK2;PTK2;PTK2	NA	Q05397;Q05397-5;Q05397-7	3.8909	-0.7287	XT NP B	2023ms1276	positive regulation of macrophage chemotaxis [GO:0010759]; positive regulation of macrophage proliferation [GO:0120041]; angiogenesis [GO:0001525]; placenta development [GO:0001890]; regulation of protein phosphorylation [GO:0001932]; positive regulation of protein phosphorylation [GO:0001934]; heart morphogenesis [GO:0003007]; signal complex assembly [GO:0007172]; transforming growth factor beta receptor signaling pathway [GO:0007179]; integrin-mediated signaling pathway [GO:0007229]; axon guidance [GO:0007411]; positive regulation of cell population proliferation [GO:0008284]; regulation of cell shape [GO:0008360]; regulation of endothelial cell migration [GO:0010594]; regulation of epithelial cell migration [GO:0010632]; positive regulation of fibroblast migration [GO:0010763]; positive regulation of phosphatidylinositol 3-kinase signaling [GO:0014068]; cell migration [GO:0016477]; peptidyl-tyrosine phosphorylation [GO:0018108]; negative regulation of cell-cell adhesion [GO:0022408]; establishment of cell polarity [GO:0030010]; positive regulation of cell migration [GO:0030335]; regulation of cell adhesion mediated by integrin [GO:0033628]; detection of muscle stretch [GO:0035995]; netrin-activated signaling pathway [GO:0038007]; Fc-gamma receptor signaling pathway involved in phagocytosis [GO:0038096]; regulation of cell population proliferation [GO:0042127]; negative regulation of apoptotic process [GO:0043066]; regulation of GTPase activity [GO:0043087]; positive regulation of phosphatidylinositol 3-kinase activity [GO:0043552]; regulation of osteoblast differentiation [GO:0045667]; positive regulation of protein kinase activity [GO:0045860]; protein autophosphorylation [GO:0046777]; vascular endothelial growth factor receptor signaling pathway [GO:0048010]; ephrin receptor signaling pathway [GO:0048013]; cell motility [GO:0048870]; regulation of cytoskeleton organization [GO:0051493]; regulation of focal adhesion assembly [GO:0051893]; positive regulation of protein kinase B signaling [GO:0051897]; growth hormone receptor signaling pathway [GO:0060396]; positive regulation of wound healing [GO:0090303]; regulation of substrate adhesion-dependent cell spreading [GO:1900024]; positive regulation of ubiquitin-dependent protein catabolic process [GO:2000060]; negative regulation of anoikis [GO:2000811]; protein phosphorylation [GO:0006468]; regulation of cell adhesion [GO:0030155]; transmembrane receptor protein tyrosine kinase signaling pathway [GO:0007169]; epidermal growth factor receptor signaling pathway [GO:0007173]; cell differentiation [GO:0030154]; innate immune response [GO:0045087]; ;	actin binding [GO:0003779]; protein tyrosine kinase activity [GO:0004713]; transmembrane receptor protein tyrosine kinase activity [GO:0004714]; non-membrane spanning protein tyrosine kinase activity [GO:0004715]; integrin binding [GO:0005178]; protein binding [GO:0005515]; ATP binding [GO:0005524]; JUN kinase binding [GO:0008432]; protein kinase binding [GO:0019901]; protein phosphatase binding [GO:0019903]; SH2 domain binding [GO:0042169]; signaling receptor binding [GO:0005102]; ;	stress fiber [GO:0001725]; nucleus [GO:0005634]; cytoplasm [GO:0005737]; cytosol [GO:0005829]; cytoskeleton [GO:0005856]; plasma membrane [GO:0005886]; focal adhesion [GO:0005925]; cell cortex [GO:0005938]; ciliary basal body [GO:0036064]; intracellular membrane-bounded organelle [GO:0043231]; extrinsic component of cytoplasmic side of plasma membrane [GO:0031234]; dendritic spine [GO:0043197]; ;
Nafisa_SEN2	Focal adhesion kinase 1;Isoform of Q05397, Isoform 5 of Focal adhesion kinase 1;Isoform of Q05397, Isoform 7 of Focal adhesion kinase 1	PTK2;PTK2;PTK2	NA	Q05397;Q05397-5;Q05397-7	3.9573	-0.6756	XT NP B	2023ms1276	positive regulation of macrophage chemotaxis [GO:0010759]; positive regulation of macrophage proliferation [GO:0120041]; angiogenesis [GO:0001525]; placenta development [GO:0001890]; regulation of protein phosphorylation [GO:0001932]; positive regulation of protein phosphorylation [GO:0001934]; heart morphogenesis [GO:0003007]; signal complex assembly [GO:0007172]; transforming growth factor beta receptor signaling pathway [GO:0007179]; integrin-mediated signaling pathway [GO:0007229]; axon guidance [GO:0007411]; positive regulation of cell population proliferation [GO:0008284]; regulation of cell shape [GO:0008360]; regulation of endothelial cell migration [GO:0010594]; regulation of epithelial cell migration [GO:0010632]; positive regulation of fibroblast migration [GO:0010763]; positive regulation of phosphatidylinositol 3-kinase signaling [GO:0014068]; cell migration [GO:0016477]; peptidyl-tyrosine phosphorylation [GO:0018108]; negative regulation of cell-cell adhesion [GO:0022408]; establishment of cell polarity [GO:0030010]; positive regulation of cell migration [GO:0030335]; regulation of cell adhesion mediated by integrin [GO:0033628]; detection of muscle stretch [GO:0035995]; netrin-activated signaling pathway [GO:0038007]; Fc-gamma receptor signaling pathway involved in phagocytosis [GO:0038096]; regulation of cell population proliferation [GO:0042127]; negative regulation of apoptotic process [GO:0043066]; regulation of GTPase activity [GO:0043087]; positive regulation of phosphatidylinositol 3-kinase activity [GO:0043552]; regulation of osteoblast differentiation [GO:0045667]; positive regulation of protein kinase activity [GO:0045860]; protein autophosphorylation [GO:0046777]; vascular endothelial growth factor receptor signaling pathway [GO:0048010]; ephrin receptor signaling pathway [GO:0048013]; cell motility [GO:0048870]; regulation of cytoskeleton organization [GO:0051493]; regulation of focal adhesion assembly [GO:0051893]; positive regulation of protein kinase B signaling [GO:0051897]; growth hormone receptor signaling pathway [GO:0060396]; positive regulation of wound healing [GO:0090303]; regulation of substrate adhesion-dependent cell spreading [GO:1900024]; positive regulation of ubiquitin-dependent protein catabolic process [GO:2000060]; negative regulation of anoikis [GO:2000811]; protein phosphorylation [GO:0006468]; regulation of cell adhesion [GO:0030155]; transmembrane receptor protein tyrosine kinase signaling pathway [GO:0007169]; epidermal growth factor receptor signaling pathway [GO:0007173]; cell differentiation [GO:0030154]; innate immune response [GO:0045087]; ;	actin binding [GO:0003779]; protein tyrosine kinase activity [GO:0004713]; transmembrane receptor protein tyrosine kinase activity [GO:0004714]; non-membrane spanning protein tyrosine kinase activity [GO:0004715]; integrin binding [GO:0005178]; protein binding [GO:0005515]; ATP binding [GO:0005524]; JUN kinase binding [GO:0008432]; protein kinase binding [GO:0019901]; protein phosphatase binding [GO:0019903]; SH2 domain binding [GO:0042169]; signaling receptor binding [GO:0005102]; ;	stress fiber [GO:0001725]; nucleus [GO:0005634]; cytoplasm [GO:0005737]; cytosol [GO:0005829]; cytoskeleton [GO:0005856]; plasma membrane [GO:0005886]; focal adhesion [GO:0005925]; cell cortex [GO:0005938]; ciliary basal body [GO:0036064]; intracellular membrane-bounded organelle [GO:0043231]; extrinsic component of cytoplasmic side of plasma membrane [GO:0031234]; dendritic spine [GO:0043197]; ;
Nafisa_SEN1	Focal adhesion kinase 1;Isoform of Q05397, Isoform 5 of Focal adhesion kinase 1;Isoform of Q05397, Isoform 7 of Focal adhesion kinase 1	PTK2;PTK2;PTK2	NA	Q05397;Q05397-5;Q05397-7	3.862	-0.7558	XT NP B	2023ms1276	positive regulation of macrophage chemotaxis [GO:0010759]; positive regulation of macrophage proliferation [GO:0120041]; angiogenesis [GO:0001525]; placenta development [GO:0001890]; regulation of protein phosphorylation [GO:0001932]; positive regulation of protein phosphorylation [GO:0001934]; heart morphogenesis [GO:0003007]; signal complex assembly [GO:0007172]; transforming growth factor beta receptor signaling pathway [GO:0007179]; integrin-mediated signaling pathway [GO:0007229]; axon guidance [GO:0007411]; positive regulation of cell population proliferation [GO:0008284]; regulation of cell shape [GO:0008360]; regulation of endothelial cell migration [GO:0010594]; regulation of epithelial cell migration [GO:0010632]; positive regulation of fibroblast migration [GO:0010763]; positive regulation of phosphatidylinositol 3-kinase signaling [GO:0014068]; cell migration [GO:0016477]; peptidyl-tyrosine phosphorylation [GO:0018108]; negative regulation of cell-cell adhesion [GO:0022408]; establishment of cell polarity [GO:0030010]; positive regulation of cell migration [GO:0030335]; regulation of cell adhesion mediated by integrin [GO:0033628]; detection of muscle stretch [GO:0035995]; netrin-activated signaling pathway [GO:0038007]; Fc-gamma receptor signaling pathway involved in phagocytosis [GO:0038096]; regulation of cell population proliferation [GO:0042127]; negative regulation of apoptotic process [GO:0043066]; regulation of GTPase activity [GO:0043087]; positive regulation of phosphatidylinositol 3-kinase activity [GO:0043552]; regulation of osteoblast differentiation [GO:0045667]; positive regulation of protein kinase activity [GO:0045860]; protein autophosphorylation [GO:0046777]; vascular endothelial growth factor receptor signaling pathway [GO:0048010]; ephrin receptor signaling pathway [GO:0048013]; cell motility [GO:0048870]; regulation of cytoskeleton organization [GO:0051493]; regulation of focal adhesion assembly [GO:0051893]; positive regulation of protein kinase B signaling [GO:0051897]; growth hormone receptor signaling pathway [GO:0060396]; positive regulation of wound healing [GO:0090303]; regulation of substrate adhesion-dependent cell spreading [GO:1900024]; positive regulation of ubiquitin-dependent protein catabolic process [GO:2000060]; negative regulation of anoikis [GO:2000811]; protein phosphorylation [GO:0006468]; regulation of cell adhesion [GO:0030155]; transmembrane receptor protein tyrosine kinase signaling pathway [GO:0007169]; epidermal growth factor receptor signaling pathway [GO:0007173]; cell differentiation [GO:0030154]; innate immune response [GO:0045087]; ;	actin binding [GO:0003779]; protein tyrosine kinase activity [GO:0004713]; transmembrane receptor protein tyrosine kinase activity [GO:0004714]; non-membrane spanning protein tyrosine kinase activity [GO:0004715]; integrin binding [GO:0005178]; protein binding [GO:0005515]; ATP binding [GO:0005524]; JUN kinase binding [GO:0008432]; protein kinase binding [GO:0019901]; protein phosphatase binding [GO:0019903]; SH2 domain binding [GO:0042169]; signaling receptor binding [GO:0005102]; ;	stress fiber [GO:0001725]; nucleus [GO:0005634]; cytoplasm [GO:0005737]; cytosol [GO:0005829]; cytoskeleton [GO:0005856]; plasma membrane [GO:0005886]; focal adhesion [GO:0005925]; cell cortex [GO:0005938]; ciliary basal body [GO:0036064]; intracellular membrane-bounded organelle [GO:0043231]; extrinsic component of cytoplasmic side of plasma membrane [GO:0031234]; dendritic spine [GO:0043197]; ;
Nafisa_PRO7	Focal adhesion kinase 1;Isoform of Q05397, Isoform 5 of Focal adhesion kinase 1;Isoform of Q05397, Isoform 7 of Focal adhesion kinase 1	PTK2;PTK2;PTK2	NA	Q05397;Q05397-5;Q05397-7	3.3564	-1.1985	XT NP B	2023ms1276	positive regulation of macrophage chemotaxis [GO:0010759]; positive regulation of macrophage proliferation [GO:0120041]; angiogenesis [GO:0001525]; placenta development [GO:0001890]; regulation of protein phosphorylation [GO:0001932]; positive regulation of protein phosphorylation [GO:0001934]; heart morphogenesis [GO:0003007]; signal complex assembly [GO:0007172]; transforming growth factor beta receptor signaling pathway [GO:0007179]; integrin-mediated signaling pathway [GO:0007229]; axon guidance [GO:0007411]; positive regulation of cell population proliferation [GO:0008284]; regulation of cell shape [GO:0008360]; regulation of endothelial cell migration [GO:0010594]; regulation of epithelial cell migration [GO:0010632]; positive regulation of fibroblast migration [GO:0010763]; positive regulation of phosphatidylinositol 3-kinase signaling [GO:0014068]; cell migration [GO:0016477]; peptidyl-tyrosine phosphorylation [GO:0018108]; negative regulation of cell-cell adhesion [GO:0022408]; establishment of cell polarity [GO:0030010]; positive regulation of cell migration [GO:0030335]; regulation of cell adhesion mediated by integrin [GO:0033628]; detection of muscle stretch [GO:0035995]; netrin-activated signaling pathway [GO:0038007]; Fc-gamma receptor signaling pathway involved in phagocytosis [GO:0038096]; regulation of cell population proliferation [GO:0042127]; negative regulation of apoptotic process [GO:0043066]; regulation of GTPase activity [GO:0043087]; positive regulation of phosphatidylinositol 3-kinase activity [GO:0043552]; regulation of osteoblast differentiation [GO:0045667]; positive regulation of protein kinase activity [GO:0045860]; protein autophosphorylation [GO:0046777]; vascular endothelial growth factor receptor signaling pathway [GO:0048010]; ephrin receptor signaling pathway [GO:0048013]; cell motility [GO:0048870]; regulation of cytoskeleton organization [GO:0051493]; regulation of focal adhesion assembly [GO:0051893]; positive regulation of protein kinase B signaling [GO:0051897]; growth hormone receptor signaling pathway [GO:0060396]; positive regulation of wound healing [GO:0090303]; regulation of substrate adhesion-dependent cell spreading [GO:1900024]; positive regulation of ubiquitin-dependent protein catabolic process [GO:2000060]; negative regulation of anoikis [GO:2000811]; protein phosphorylation [GO:0006468]; regulation of cell adhesion [GO:0030155]; transmembrane receptor protein tyrosine kinase signaling pathway [GO:0007169]; epidermal growth factor receptor signaling pathway [GO:0007173]; cell differentiation [GO:0030154]; innate immune response [GO:0045087]; ;	actin binding [GO:0003779]; protein tyrosine kinase activity [GO:0004713]; transmembrane receptor protein tyrosine kinase activity [GO:0004714]; non-membrane spanning protein tyrosine kinase activity [GO:0004715]; integrin binding [GO:0005178]; protein binding [GO:0005515]; ATP binding [GO:0005524]; JUN kinase binding [GO:0008432]; protein kinase binding [GO:0019901]; protein phosphatase binding [GO:0019903]; SH2 domain binding [GO:0042169]; signaling receptor binding [GO:0005102]; ;	stress fiber [GO:0001725]; nucleus [GO:0005634]; cytoplasm [GO:0005737]; cytosol [GO:0005829]; cytoskeleton [GO:0005856]; plasma membrane [GO:0005886]; focal adhesion [GO:0005925]; cell cortex [GO:0005938]; ciliary basal body [GO:0036064]; intracellular membrane-bounded organelle [GO:0043231]; extrinsic component of cytoplasmic side of plasma membrane [GO:0031234]; dendritic spine [GO:0043197]; ;
Nafisa_PRO6	Focal adhesion kinase 1;Isoform of Q05397, Isoform 5 of Focal adhesion kinase 1;Isoform of Q05397, Isoform 7 of Focal adhesion kinase 1	PTK2;PTK2;PTK2	NA	Q05397;Q05397-5;Q05397-7	3.7309	-0.8142	XT NP B	2023ms1276	positive regulation of macrophage chemotaxis [GO:0010759]; positive regulation of macrophage proliferation [GO:0120041]; angiogenesis [GO:0001525]; placenta development [GO:0001890]; regulation of protein phosphorylation [GO:0001932]; positive regulation of protein phosphorylation [GO:0001934]; heart morphogenesis [GO:0003007]; signal complex assembly [GO:0007172]; transforming growth factor beta receptor signaling pathway [GO:0007179]; integrin-mediated signaling pathway [GO:0007229]; axon guidance [GO:0007411]; positive regulation of cell population proliferation [GO:0008284]; regulation of cell shape [GO:0008360]; regulation of endothelial cell migration [GO:0010594]; regulation of epithelial cell migration [GO:0010632]; positive regulation of fibroblast migration [GO:0010763]; positive regulation of phosphatidylinositol 3-kinase signaling [GO:0014068]; cell migration [GO:0016477]; peptidyl-tyrosine phosphorylation [GO:0018108]; negative regulation of cell-cell adhesion [GO:0022408]; establishment of cell polarity [GO:0030010]; positive regulation of cell migration [GO:0030335]; regulation of cell adhesion mediated by integrin [GO:0033628]; detection of muscle stretch [GO:0035995]; netrin-activated signaling pathway [GO:0038007]; Fc-gamma receptor signaling pathway involved in phagocytosis [GO:0038096]; regulation of cell population proliferation [GO:0042127]; negative regulation of apoptotic process [GO:0043066]; regulation of GTPase activity [GO:0043087]; positive regulation of phosphatidylinositol 3-kinase activity [GO:0043552]; regulation of osteoblast differentiation [GO:0045667]; positive regulation of protein kinase activity [GO:0045860]; protein autophosphorylation [GO:0046777]; vascular endothelial growth factor receptor signaling pathway [GO:0048010]; ephrin receptor signaling pathway [GO:0048013]; cell motility [GO:0048870]; regulation of cytoskeleton organization [GO:0051493]; regulation of focal adhesion assembly [GO:0051893]; positive regulation of protein kinase B signaling [GO:0051897]; growth hormone receptor signaling pathway [GO:0060396]; positive regulation of wound healing [GO:0090303]; regulation of substrate adhesion-dependent cell spreading [GO:1900024]; positive regulation of ubiquitin-dependent protein catabolic process [GO:2000060]; negative regulation of anoikis [GO:2000811]; protein phosphorylation [GO:0006468]; regulation of cell adhesion [GO:0030155]; transmembrane receptor protein tyrosine kinase signaling pathway [GO:0007169]; epidermal growth factor receptor signaling pathway [GO:0007173]; cell differentiation [GO:0030154]; innate immune response [GO:0045087]; ;	actin binding [GO:0003779]; protein tyrosine kinase activity [GO:0004713]; transmembrane receptor protein tyrosine kinase activity [GO:0004714]; non-membrane spanning protein tyrosine kinase activity [GO:0004715]; integrin binding [GO:0005178]; protein binding [GO:0005515]; ATP binding [GO:0005524]; JUN kinase binding [GO:0008432]; protein kinase binding [GO:0019901]; protein phosphatase binding [GO:0019903]; SH2 domain binding [GO:0042169]; signaling receptor binding [GO:0005102]; ;	stress fiber [GO:0001725]; nucleus [GO:0005634]; cytoplasm [GO:0005737]; cytosol [GO:0005829]; cytoskeleton [GO:0005856]; plasma membrane [GO:0005886]; focal adhesion [GO:0005925]; cell cortex [GO:0005938]; ciliary basal body [GO:0036064]; intracellular membrane-bounded organelle [GO:0043231]; extrinsic component of cytoplasmic side of plasma membrane [GO:0031234]; dendritic spine [GO:0043197]; ;
Nafisa_PRO5	Focal adhesion kinase 1;Isoform of Q05397, Isoform 5 of Focal adhesion kinase 1;Isoform of Q05397, Isoform 7 of Focal adhesion kinase 1	PTK2;PTK2;PTK2	NA	Q05397;Q05397-5;Q05397-7	3.7195	-0.8177	XT NP B	2023ms1276	positive regulation of macrophage chemotaxis [GO:0010759]; positive regulation of macrophage proliferation [GO:0120041]; angiogenesis [GO:0001525]; placenta development [GO:0001890]; regulation of protein phosphorylation [GO:0001932]; positive regulation of protein phosphorylation [GO:0001934]; heart morphogenesis [GO:0003007]; signal complex assembly [GO:0007172]; transforming growth factor beta receptor signaling pathway [GO:0007179]; integrin-mediated signaling pathway [GO:0007229]; axon guidance [GO:0007411]; positive regulation of cell population proliferation [GO:0008284]; regulation of cell shape [GO:0008360]; regulation of endothelial cell migration [GO:0010594]; regulation of epithelial cell migration [GO:0010632]; positive regulation of fibroblast migration [GO:0010763]; positive regulation of phosphatidylinositol 3-kinase signaling [GO:0014068]; cell migration [GO:0016477]; peptidyl-tyrosine phosphorylation [GO:0018108]; negative regulation of cell-cell adhesion [GO:0022408]; establishment of cell polarity [GO:0030010]; positive regulation of cell migration [GO:0030335]; regulation of cell adhesion mediated by integrin [GO:0033628]; detection of muscle stretch [GO:0035995]; netrin-activated signaling pathway [GO:0038007]; Fc-gamma receptor signaling pathway involved in phagocytosis [GO:0038096]; regulation of cell population proliferation [GO:0042127]; negative regulation of apoptotic process [GO:0043066]; regulation of GTPase activity [GO:0043087]; positive regulation of phosphatidylinositol 3-kinase activity [GO:0043552]; regulation of osteoblast differentiation [GO:0045667]; positive regulation of protein kinase activity [GO:0045860]; protein autophosphorylation [GO:0046777]; vascular endothelial growth factor receptor signaling pathway [GO:0048010]; ephrin receptor signaling pathway [GO:0048013]; cell motility [GO:0048870]; regulation of cytoskeleton organization [GO:0051493]; regulation of focal adhesion assembly [GO:0051893]; positive regulation of protein kinase B signaling [GO:0051897]; growth hormone receptor signaling pathway [GO:0060396]; positive regulation of wound healing [GO:0090303]; regulation of substrate adhesion-dependent cell spreading [GO:1900024]; positive regulation of ubiquitin-dependent protein catabolic process [GO:2000060]; negative regulation of anoikis [GO:2000811]; protein phosphorylation [GO:0006468]; regulation of cell adhesion [GO:0030155]; transmembrane receptor protein tyrosine kinase signaling pathway [GO:0007169]; epidermal growth factor receptor signaling pathway [GO:0007173]; cell differentiation [GO:0030154]; innate immune response [GO:0045087]; ;	actin binding [GO:0003779]; protein tyrosine kinase activity [GO:0004713]; transmembrane receptor protein tyrosine kinase activity [GO:0004714]; non-membrane spanning protein tyrosine kinase activity [GO:0004715]; integrin binding [GO:0005178]; protein binding [GO:0005515]; ATP binding [GO:0005524]; JUN kinase binding [GO:0008432]; protein kinase binding [GO:0019901]; protein phosphatase binding [GO:0019903]; SH2 domain binding [GO:0042169]; signaling receptor binding [GO:0005102]; ;	stress fiber [GO:0001725]; nucleus [GO:0005634]; cytoplasm [GO:0005737]; cytosol [GO:0005829]; cytoskeleton [GO:0005856]; plasma membrane [GO:0005886]; focal adhesion [GO:0005925]; cell cortex [GO:0005938]; ciliary basal body [GO:0036064]; intracellular membrane-bounded organelle [GO:0043231]; extrinsic component of cytoplasmic side of plasma membrane [GO:0031234]; dendritic spine [GO:0043197]; ;
Nafisa_PRO4	Focal adhesion kinase 1;Isoform of Q05397, Isoform 5 of Focal adhesion kinase 1;Isoform of Q05397, Isoform 7 of Focal adhesion kinase 1	PTK2;PTK2;PTK2	NA	Q05397;Q05397-5;Q05397-7	3.8196	-0.7526	XT NP B	2023ms1276	positive regulation of macrophage chemotaxis [GO:0010759]; positive regulation of macrophage proliferation [GO:0120041]; angiogenesis [GO:0001525]; placenta development [GO:0001890]; regulation of protein phosphorylation [GO:0001932]; positive regulation of protein phosphorylation [GO:0001934]; heart morphogenesis [GO:0003007]; signal complex assembly [GO:0007172]; transforming growth factor beta receptor signaling pathway [GO:0007179]; integrin-mediated signaling pathway [GO:0007229]; axon guidance [GO:0007411]; positive regulation of cell population proliferation [GO:0008284]; regulation of cell shape [GO:0008360]; regulation of endothelial cell migration [GO:0010594]; regulation of epithelial cell migration [GO:0010632]; positive regulation of fibroblast migration [GO:0010763]; positive regulation of phosphatidylinositol 3-kinase signaling [GO:0014068]; cell migration [GO:0016477]; peptidyl-tyrosine phosphorylation [GO:0018108]; negative regulation of cell-cell adhesion [GO:0022408]; establishment of cell polarity [GO:0030010]; positive regulation of cell migration [GO:0030335]; regulation of cell adhesion mediated by integrin [GO:0033628]; detection of muscle stretch [GO:0035995]; netrin-activated signaling pathway [GO:0038007]; Fc-gamma receptor signaling pathway involved in phagocytosis [GO:0038096]; regulation of cell population proliferation [GO:0042127]; negative regulation of apoptotic process [GO:0043066]; regulation of GTPase activity [GO:0043087]; positive regulation of phosphatidylinositol 3-kinase activity [GO:0043552]; regulation of osteoblast differentiation [GO:0045667]; positive regulation of protein kinase activity [GO:0045860]; protein autophosphorylation [GO:0046777]; vascular endothelial growth factor receptor signaling pathway [GO:0048010]; ephrin receptor signaling pathway [GO:0048013]; cell motility [GO:0048870]; regulation of cytoskeleton organization [GO:0051493]; regulation of focal adhesion assembly [GO:0051893]; positive regulation of protein kinase B signaling [GO:0051897]; growth hormone receptor signaling pathway [GO:0060396]; positive regulation of wound healing [GO:0090303]; regulation of substrate adhesion-dependent cell spreading [GO:1900024]; positive regulation of ubiquitin-dependent protein catabolic process [GO:2000060]; negative regulation of anoikis [GO:2000811]; protein phosphorylation [GO:0006468]; regulation of cell adhesion [GO:0030155]; transmembrane receptor protein tyrosine kinase signaling pathway [GO:0007169]; epidermal growth factor receptor signaling pathway [GO:0007173]; cell differentiation [GO:0030154]; innate immune response [GO:0045087]; ;	actin binding [GO:0003779]; protein tyrosine kinase activity [GO:0004713]; transmembrane receptor protein tyrosine kinase activity [GO:0004714]; non-membrane spanning protein tyrosine kinase activity [GO:0004715]; integrin binding [GO:0005178]; protein binding [GO:0005515]; ATP binding [GO:0005524]; JUN kinase binding [GO:0008432]; protein kinase binding [GO:0019901]; protein phosphatase binding [GO:0019903]; SH2 domain binding [GO:0042169]; signaling receptor binding [GO:0005102]; ;	stress fiber [GO:0001725]; nucleus [GO:0005634]; cytoplasm [GO:0005737]; cytosol [GO:0005829]; cytoskeleton [GO:0005856]; plasma membrane [GO:0005886]; focal adhesion [GO:0005925]; cell cortex [GO:0005938]; ciliary basal body [GO:0036064]; intracellular membrane-bounded organelle [GO:0043231]; extrinsic component of cytoplasmic side of plasma membrane [GO:0031234]; dendritic spine [GO:0043197]; ;
Nafisa_PRO3	Focal adhesion kinase 1;Isoform of Q05397, Isoform 5 of Focal adhesion kinase 1;Isoform of Q05397, Isoform 7 of Focal adhesion kinase 1	PTK2;PTK2;PTK2	NA	Q05397;Q05397-5;Q05397-7	3.3572	-1.2134	XT NP B	2023ms1276	positive regulation of macrophage chemotaxis [GO:0010759]; positive regulation of macrophage proliferation [GO:0120041]; angiogenesis [GO:0001525]; placenta development [GO:0001890]; regulation of protein phosphorylation [GO:0001932]; positive regulation of protein phosphorylation [GO:0001934]; heart morphogenesis [GO:0003007]; signal complex assembly [GO:0007172]; transforming growth factor beta receptor signaling pathway [GO:0007179]; integrin-mediated signaling pathway [GO:0007229]; axon guidance [GO:0007411]; positive regulation of cell population proliferation [GO:0008284]; regulation of cell shape [GO:0008360]; regulation of endothelial cell migration [GO:0010594]; regulation of epithelial cell migration [GO:0010632]; positive regulation of fibroblast migration [GO:0010763]; positive regulation of phosphatidylinositol 3-kinase signaling [GO:0014068]; cell migration [GO:0016477]; peptidyl-tyrosine phosphorylation [GO:0018108]; negative regulation of cell-cell adhesion [GO:0022408]; establishment of cell polarity [GO:0030010]; positive regulation of cell migration [GO:0030335]; regulation of cell adhesion mediated by integrin [GO:0033628]; detection of muscle stretch [GO:0035995]; netrin-activated signaling pathway [GO:0038007]; Fc-gamma receptor signaling pathway involved in phagocytosis [GO:0038096]; regulation of cell population proliferation [GO:0042127]; negative regulation of apoptotic process [GO:0043066]; regulation of GTPase activity [GO:0043087]; positive regulation of phosphatidylinositol 3-kinase activity [GO:0043552]; regulation of osteoblast differentiation [GO:0045667]; positive regulation of protein kinase activity [GO:0045860]; protein autophosphorylation [GO:0046777]; vascular endothelial growth factor receptor signaling pathway [GO:0048010]; ephrin receptor signaling pathway [GO:0048013]; cell motility [GO:0048870]; regulation of cytoskeleton organization [GO:0051493]; regulation of focal adhesion assembly [GO:0051893]; positive regulation of protein kinase B signaling [GO:0051897]; growth hormone receptor signaling pathway [GO:0060396]; positive regulation of wound healing [GO:0090303]; regulation of substrate adhesion-dependent cell spreading [GO:1900024]; positive regulation of ubiquitin-dependent protein catabolic process [GO:2000060]; negative regulation of anoikis [GO:2000811]; protein phosphorylation [GO:0006468]; regulation of cell adhesion [GO:0030155]; transmembrane receptor protein tyrosine kinase signaling pathway [GO:0007169]; epidermal growth factor receptor signaling pathway [GO:0007173]; cell differentiation [GO:0030154]; innate immune response [GO:0045087]; ;	actin binding [GO:0003779]; protein tyrosine kinase activity [GO:0004713]; transmembrane receptor protein tyrosine kinase activity [GO:0004714]; non-membrane spanning protein tyrosine kinase activity [GO:0004715]; integrin binding [GO:0005178]; protein binding [GO:0005515]; ATP binding [GO:0005524]; JUN kinase binding [GO:0008432]; protein kinase binding [GO:0019901]; protein phosphatase binding [GO:0019903]; SH2 domain binding [GO:0042169]; signaling receptor binding [GO:0005102]; ;	stress fiber [GO:0001725]; nucleus [GO:0005634]; cytoplasm [GO:0005737]; cytosol [GO:0005829]; cytoskeleton [GO:0005856]; plasma membrane [GO:0005886]; focal adhesion [GO:0005925]; cell cortex [GO:0005938]; ciliary basal body [GO:0036064]; intracellular membrane-bounded organelle [GO:0043231]; extrinsic component of cytoplasmic side of plasma membrane [GO:0031234]; dendritic spine [GO:0043197]; ;
Nafisa_PRO2	Focal adhesion kinase 1;Isoform of Q05397, Isoform 5 of Focal adhesion kinase 1;Isoform of Q05397, Isoform 7 of Focal adhesion kinase 1	PTK2;PTK2;PTK2	NA	Q05397;Q05397-5;Q05397-7	3.6282	-0.9236	XT NP B	2023ms1276	positive regulation of macrophage chemotaxis [GO:0010759]; positive regulation of macrophage proliferation [GO:0120041]; angiogenesis [GO:0001525]; placenta development [GO:0001890]; regulation of protein phosphorylation [GO:0001932]; positive regulation of protein phosphorylation [GO:0001934]; heart morphogenesis [GO:0003007]; signal complex assembly [GO:0007172]; transforming growth factor beta receptor signaling pathway [GO:0007179]; integrin-mediated signaling pathway [GO:0007229]; axon guidance [GO:0007411]; positive regulation of cell population proliferation [GO:0008284]; regulation of cell shape [GO:0008360]; regulation of endothelial cell migration [GO:0010594]; regulation of epithelial cell migration [GO:0010632]; positive regulation of fibroblast migration [GO:0010763]; positive regulation of phosphatidylinositol 3-kinase signaling [GO:0014068]; cell migration [GO:0016477]; peptidyl-tyrosine phosphorylation [GO:0018108]; negative regulation of cell-cell adhesion [GO:0022408]; establishment of cell polarity [GO:0030010]; positive regulation of cell migration [GO:0030335]; regulation of cell adhesion mediated by integrin [GO:0033628]; detection of muscle stretch [GO:0035995]; netrin-activated signaling pathway [GO:0038007]; Fc-gamma receptor signaling pathway involved in phagocytosis [GO:0038096]; regulation of cell population proliferation [GO:0042127]; negative regulation of apoptotic process [GO:0043066]; regulation of GTPase activity [GO:0043087]; positive regulation of phosphatidylinositol 3-kinase activity [GO:0043552]; regulation of osteoblast differentiation [GO:0045667]; positive regulation of protein kinase activity [GO:0045860]; protein autophosphorylation [GO:0046777]; vascular endothelial growth factor receptor signaling pathway [GO:0048010]; ephrin receptor signaling pathway [GO:0048013]; cell motility [GO:0048870]; regulation of cytoskeleton organization [GO:0051493]; regulation of focal adhesion assembly [GO:0051893]; positive regulation of protein kinase B signaling [GO:0051897]; growth hormone receptor signaling pathway [GO:0060396]; positive regulation of wound healing [GO:0090303]; regulation of substrate adhesion-dependent cell spreading [GO:1900024]; positive regulation of ubiquitin-dependent protein catabolic process [GO:2000060]; negative regulation of anoikis [GO:2000811]; protein phosphorylation [GO:0006468]; regulation of cell adhesion [GO:0030155]; transmembrane receptor protein tyrosine kinase signaling pathway [GO:0007169]; epidermal growth factor receptor signaling pathway [GO:0007173]; cell differentiation [GO:0030154]; innate immune response [GO:0045087]; ;	actin binding [GO:0003779]; protein tyrosine kinase activity [GO:0004713]; transmembrane receptor protein tyrosine kinase activity [GO:0004714]; non-membrane spanning protein tyrosine kinase activity [GO:0004715]; integrin binding [GO:0005178]; protein binding [GO:0005515]; ATP binding [GO:0005524]; JUN kinase binding [GO:0008432]; protein kinase binding [GO:0019901]; protein phosphatase binding [GO:0019903]; SH2 domain binding [GO:0042169]; signaling receptor binding [GO:0005102]; ;	stress fiber [GO:0001725]; nucleus [GO:0005634]; cytoplasm [GO:0005737]; cytosol [GO:0005829]; cytoskeleton [GO:0005856]; plasma membrane [GO:0005886]; focal adhesion [GO:0005925]; cell cortex [GO:0005938]; ciliary basal body [GO:0036064]; intracellular membrane-bounded organelle [GO:0043231]; extrinsic component of cytoplasmic side of plasma membrane [GO:0031234]; dendritic spine [GO:0043197]; ;
Nafisa_PRO1	Focal adhesion kinase 1;Isoform of Q05397, Isoform 5 of Focal adhesion kinase 1;Isoform of Q05397, Isoform 7 of Focal adhesion kinase 1	PTK2;PTK2;PTK2	NA	Q05397;Q05397-5;Q05397-7	3.7648	-0.7825	XT NP B	2023ms1276	positive regulation of macrophage chemotaxis [GO:0010759]; positive regulation of macrophage proliferation [GO:0120041]; angiogenesis [GO:0001525]; placenta development [GO:0001890]; regulation of protein phosphorylation [GO:0001932]; positive regulation of protein phosphorylation [GO:0001934]; heart morphogenesis [GO:0003007]; signal complex assembly [GO:0007172]; transforming growth factor beta receptor signaling pathway [GO:0007179]; integrin-mediated signaling pathway [GO:0007229]; axon guidance [GO:0007411]; positive regulation of cell population proliferation [GO:0008284]; regulation of cell shape [GO:0008360]; regulation of endothelial cell migration [GO:0010594]; regulation of epithelial cell migration [GO:0010632]; positive regulation of fibroblast migration [GO:0010763]; positive regulation of phosphatidylinositol 3-kinase signaling [GO:0014068]; cell migration [GO:0016477]; peptidyl-tyrosine phosphorylation [GO:0018108]; negative regulation of cell-cell adhesion [GO:0022408]; establishment of cell polarity [GO:0030010]; positive regulation of cell migration [GO:0030335]; regulation of cell adhesion mediated by integrin [GO:0033628]; detection of muscle stretch [GO:0035995]; netrin-activated signaling pathway [GO:0038007]; Fc-gamma receptor signaling pathway involved in phagocytosis [GO:0038096]; regulation of cell population proliferation [GO:0042127]; negative regulation of apoptotic process [GO:0043066]; regulation of GTPase activity [GO:0043087]; positive regulation of phosphatidylinositol 3-kinase activity [GO:0043552]; regulation of osteoblast differentiation [GO:0045667]; positive regulation of protein kinase activity [GO:0045860]; protein autophosphorylation [GO:0046777]; vascular endothelial growth factor receptor signaling pathway [GO:0048010]; ephrin receptor signaling pathway [GO:0048013]; cell motility [GO:0048870]; regulation of cytoskeleton organization [GO:0051493]; regulation of focal adhesion assembly [GO:0051893]; positive regulation of protein kinase B signaling [GO:0051897]; growth hormone receptor signaling pathway [GO:0060396]; positive regulation of wound healing [GO:0090303]; regulation of substrate adhesion-dependent cell spreading [GO:1900024]; positive regulation of ubiquitin-dependent protein catabolic process [GO:2000060]; negative regulation of anoikis [GO:2000811]; protein phosphorylation [GO:0006468]; regulation of cell adhesion [GO:0030155]; transmembrane receptor protein tyrosine kinase signaling pathway [GO:0007169]; epidermal growth factor receptor signaling pathway [GO:0007173]; cell differentiation [GO:0030154]; innate immune response [GO:0045087]; ;	actin binding [GO:0003779]; protein tyrosine kinase activity [GO:0004713]; transmembrane receptor protein tyrosine kinase activity [GO:0004714]; non-membrane spanning protein tyrosine kinase activity [GO:0004715]; integrin binding [GO:0005178]; protein binding [GO:0005515]; ATP binding [GO:0005524]; JUN kinase binding [GO:0008432]; protein kinase binding [GO:0019901]; protein phosphatase binding [GO:0019903]; SH2 domain binding [GO:0042169]; signaling receptor binding [GO:0005102]; ;	stress fiber [GO:0001725]; nucleus [GO:0005634]; cytoplasm [GO:0005737]; cytosol [GO:0005829]; cytoskeleton [GO:0005856]; plasma membrane [GO:0005886]; focal adhesion [GO:0005925]; cell cortex [GO:0005938]; ciliary basal body [GO:0036064]; intracellular membrane-bounded organelle [GO:0043231]; extrinsic component of cytoplasmic side of plasma membrane [GO:0031234]; dendritic spine [GO:0043197]; ;
Nafisa_SEN7	60S ribosomal protein L18;60S ribosomal protein L18	RPL18;RPL18	NA	Q07020;Q5E973	6.2834	1.6707	XT NP A	2023ms1276	cytoplasmic translation [GO:0002181]; translation [GO:0006412];	structural constituent of ribosome [GO:0003735]; protein binding [GO:0005515]; RNA binding [GO:0003723];	nucleus [GO:0005634]; nucleolus [GO:0005730]; endoplasmic reticulum [GO:0005783]; rough endoplasmic reticulum [GO:0005791]; cytosol [GO:0005829]; focal adhesion [GO:0005925]; membrane [GO:0016020]; cytosolic ribosome [GO:0022626]; cytosolic large ribosomal subunit [GO:0022625]; polysomal ribosome [GO:0042788];
Nafisa_SEN6	60S ribosomal protein L18;60S ribosomal protein L18	RPL18;RPL18	NA	Q07020;Q5E973	6.3108	1.6837	XT NP A	2023ms1276	cytoplasmic translation [GO:0002181]; translation [GO:0006412];	structural constituent of ribosome [GO:0003735]; protein binding [GO:0005515]; RNA binding [GO:0003723];	nucleus [GO:0005634]; nucleolus [GO:0005730]; endoplasmic reticulum [GO:0005783]; rough endoplasmic reticulum [GO:0005791]; cytosol [GO:0005829]; focal adhesion [GO:0005925]; membrane [GO:0016020]; cytosolic ribosome [GO:0022626]; cytosolic large ribosomal subunit [GO:0022625]; polysomal ribosome [GO:0042788];
Nafisa_SEN5	60S ribosomal protein L18;60S ribosomal protein L18	RPL18;RPL18	NA	Q07020;Q5E973	6.3517	1.6985	XT NP A	2023ms1276	cytoplasmic translation [GO:0002181]; translation [GO:0006412];	structural constituent of ribosome [GO:0003735]; protein binding [GO:0005515]; RNA binding [GO:0003723];	nucleus [GO:0005634]; nucleolus [GO:0005730]; endoplasmic reticulum [GO:0005783]; rough endoplasmic reticulum [GO:0005791]; cytosol [GO:0005829]; focal adhesion [GO:0005925]; membrane [GO:0016020]; cytosolic ribosome [GO:0022626]; cytosolic large ribosomal subunit [GO:0022625]; polysomal ribosome [GO:0042788];
Nafisa_SEN4	60S ribosomal protein L18;60S ribosomal protein L18	RPL18;RPL18	NA	Q07020;Q5E973	6.2773	1.6569	XT NP A	2023ms1276	cytoplasmic translation [GO:0002181]; translation [GO:0006412];	structural constituent of ribosome [GO:0003735]; protein binding [GO:0005515]; RNA binding [GO:0003723];	nucleus [GO:0005634]; nucleolus [GO:0005730]; endoplasmic reticulum [GO:0005783]; rough endoplasmic reticulum [GO:0005791]; cytosol [GO:0005829]; focal adhesion [GO:0005925]; membrane [GO:0016020]; cytosolic ribosome [GO:0022626]; cytosolic large ribosomal subunit [GO:0022625]; polysomal ribosome [GO:0042788];
Nafisa_SEN3	60S ribosomal protein L18;60S ribosomal protein L18	RPL18;RPL18	NA	Q07020;Q5E973	6.2684	1.6488	XT NP A	2023ms1276	cytoplasmic translation [GO:0002181]; translation [GO:0006412];	structural constituent of ribosome [GO:0003735]; protein binding [GO:0005515]; RNA binding [GO:0003723];	nucleus [GO:0005634]; nucleolus [GO:0005730]; endoplasmic reticulum [GO:0005783]; rough endoplasmic reticulum [GO:0005791]; cytosol [GO:0005829]; focal adhesion [GO:0005925]; membrane [GO:0016020]; cytosolic ribosome [GO:0022626]; cytosolic large ribosomal subunit [GO:0022625]; polysomal ribosome [GO:0042788];
Nafisa_SEN2	60S ribosomal protein L18;60S ribosomal protein L18	RPL18;RPL18	NA	Q07020;Q5E973	6.3025	1.6696	XT NP A	2023ms1276	cytoplasmic translation [GO:0002181]; translation [GO:0006412];	structural constituent of ribosome [GO:0003735]; protein binding [GO:0005515]; RNA binding [GO:0003723];	nucleus [GO:0005634]; nucleolus [GO:0005730]; endoplasmic reticulum [GO:0005783]; rough endoplasmic reticulum [GO:0005791]; cytosol [GO:0005829]; focal adhesion [GO:0005925]; membrane [GO:0016020]; cytosolic ribosome [GO:0022626]; cytosolic large ribosomal subunit [GO:0022625]; polysomal ribosome [GO:0042788];
Nafisa_SEN1	60S ribosomal protein L18;60S ribosomal protein L18	RPL18;RPL18	NA	Q07020;Q5E973	6.3044	1.6867	XT NP A	2023ms1276	cytoplasmic translation [GO:0002181]; translation [GO:0006412];	structural constituent of ribosome [GO:0003735]; protein binding [GO:0005515]; RNA binding [GO:0003723];	nucleus [GO:0005634]; nucleolus [GO:0005730]; endoplasmic reticulum [GO:0005783]; rough endoplasmic reticulum [GO:0005791]; cytosol [GO:0005829]; focal adhesion [GO:0005925]; membrane [GO:0016020]; cytosolic ribosome [GO:0022626]; cytosolic large ribosomal subunit [GO:0022625]; polysomal ribosome [GO:0042788];
Nafisa_PRO7	60S ribosomal protein L18;60S ribosomal protein L18	RPL18;RPL18	NA	Q07020;Q5E973	5.8674	1.3126	XT NP A	2023ms1276	cytoplasmic translation [GO:0002181]; translation [GO:0006412];	structural constituent of ribosome [GO:0003735]; protein binding [GO:0005515]; RNA binding [GO:0003723];	nucleus [GO:0005634]; nucleolus [GO:0005730]; endoplasmic reticulum [GO:0005783]; rough endoplasmic reticulum [GO:0005791]; cytosol [GO:0005829]; focal adhesion [GO:0005925]; membrane [GO:0016020]; cytosolic ribosome [GO:0022626]; cytosolic large ribosomal subunit [GO:0022625]; polysomal ribosome [GO:0042788];
Nafisa_PRO6	60S ribosomal protein L18;60S ribosomal protein L18	RPL18;RPL18	NA	Q07020;Q5E973	5.7812	1.2362	XT NP A	2023ms1276	cytoplasmic translation [GO:0002181]; translation [GO:0006412];	structural constituent of ribosome [GO:0003735]; protein binding [GO:0005515]; RNA binding [GO:0003723];	nucleus [GO:0005634]; nucleolus [GO:0005730]; endoplasmic reticulum [GO:0005783]; rough endoplasmic reticulum [GO:0005791]; cytosol [GO:0005829]; focal adhesion [GO:0005925]; membrane [GO:0016020]; cytosolic ribosome [GO:0022626]; cytosolic large ribosomal subunit [GO:0022625]; polysomal ribosome [GO:0042788];
Nafisa_PRO5	60S ribosomal protein L18;60S ribosomal protein L18	RPL18;RPL18	NA	Q07020;Q5E973	5.7971	1.2599	XT NP A	2023ms1276	cytoplasmic translation [GO:0002181]; translation [GO:0006412];	structural constituent of ribosome [GO:0003735]; protein binding [GO:0005515]; RNA binding [GO:0003723];	nucleus [GO:0005634]; nucleolus [GO:0005730]; endoplasmic reticulum [GO:0005783]; rough endoplasmic reticulum [GO:0005791]; cytosol [GO:0005829]; focal adhesion [GO:0005925]; membrane [GO:0016020]; cytosolic ribosome [GO:0022626]; cytosolic large ribosomal subunit [GO:0022625]; polysomal ribosome [GO:0042788];
Nafisa_PRO4	60S ribosomal protein L18;60S ribosomal protein L18	RPL18;RPL18	NA	Q07020;Q5E973	5.886	1.3138	XT NP A	2023ms1276	cytoplasmic translation [GO:0002181]; translation [GO:0006412];	structural constituent of ribosome [GO:0003735]; protein binding [GO:0005515]; RNA binding [GO:0003723];	nucleus [GO:0005634]; nucleolus [GO:0005730]; endoplasmic reticulum [GO:0005783]; rough endoplasmic reticulum [GO:0005791]; cytosol [GO:0005829]; focal adhesion [GO:0005925]; membrane [GO:0016020]; cytosolic ribosome [GO:0022626]; cytosolic large ribosomal subunit [GO:0022625]; polysomal ribosome [GO:0042788];
Nafisa_PRO3	60S ribosomal protein L18;60S ribosomal protein L18	RPL18;RPL18	NA	Q07020;Q5E973	5.8434	1.2729	XT NP A	2023ms1276	cytoplasmic translation [GO:0002181]; translation [GO:0006412];	structural constituent of ribosome [GO:0003735]; protein binding [GO:0005515]; RNA binding [GO:0003723];	nucleus [GO:0005634]; nucleolus [GO:0005730]; endoplasmic reticulum [GO:0005783]; rough endoplasmic reticulum [GO:0005791]; cytosol [GO:0005829]; focal adhesion [GO:0005925]; membrane [GO:0016020]; cytosolic ribosome [GO:0022626]; cytosolic large ribosomal subunit [GO:0022625]; polysomal ribosome [GO:0042788];
Nafisa_PRO2	60S ribosomal protein L18;60S ribosomal protein L18	RPL18;RPL18	NA	Q07020;Q5E973	5.8134	1.2616	XT NP A	2023ms1276	cytoplasmic translation [GO:0002181]; translation [GO:0006412];	structural constituent of ribosome [GO:0003735]; protein binding [GO:0005515]; RNA binding [GO:0003723];	nucleus [GO:0005634]; nucleolus [GO:0005730]; endoplasmic reticulum [GO:0005783]; rough endoplasmic reticulum [GO:0005791]; cytosol [GO:0005829]; focal adhesion [GO:0005925]; membrane [GO:0016020]; cytosolic ribosome [GO:0022626]; cytosolic large ribosomal subunit [GO:0022625]; polysomal ribosome [GO:0042788];
Nafisa_PRO1	60S ribosomal protein L18;60S ribosomal protein L18	RPL18;RPL18	NA	Q07020;Q5E973	5.7672	1.22	XT NP A	2023ms1276	cytoplasmic translation [GO:0002181]; translation [GO:0006412];	structural constituent of ribosome [GO:0003735]; protein binding [GO:0005515]; RNA binding [GO:0003723];	nucleus [GO:0005634]; nucleolus [GO:0005730]; endoplasmic reticulum [GO:0005783]; rough endoplasmic reticulum [GO:0005791]; cytosol [GO:0005829]; focal adhesion [GO:0005925]; membrane [GO:0016020]; cytosolic ribosome [GO:0022626]; cytosolic large ribosomal subunit [GO:0022625]; polysomal ribosome [GO:0042788];
Nafisa_SEN7	Isoform of Q06413, Isoform 6 of Myocyte-specific enhancer factor 2C	MEF2C	Q06413	Q06413-6	4.0837	-0.5291	XT NP A	2023ms1276	NA	NA	NA
Nafisa_SEN6	Isoform of Q06413, Isoform 6 of Myocyte-specific enhancer factor 2C	MEF2C	Q06413	Q06413-6	3.9586	-0.6685	XT NP A	2023ms1276	NA	NA	NA
Nafisa_SEN5	Isoform of Q06413, Isoform 6 of Myocyte-specific enhancer factor 2C	MEF2C	Q06413	Q06413-6	3.9714	-0.6817	XT NP A	2023ms1276	NA	NA	NA
Nafisa_SEN4	Isoform of Q06413, Isoform 6 of Myocyte-specific enhancer factor 2C	MEF2C	Q06413	Q06413-6	3.812	-0.8083	XT NP A	2023ms1276	NA	NA	NA
Nafisa_SEN3	Isoform of Q06413, Isoform 6 of Myocyte-specific enhancer factor 2C	MEF2C	Q06413	Q06413-6	3.9976	-0.622	XT NP A	2023ms1276	NA	NA	NA
Nafisa_SEN2	Isoform of Q06413, Isoform 6 of Myocyte-specific enhancer factor 2C	MEF2C	Q06413	Q06413-6	3.9639	-0.669	XT NP A	2023ms1276	NA	NA	NA
Nafisa_SEN1	Isoform of Q06413, Isoform 6 of Myocyte-specific enhancer factor 2C	MEF2C	Q06413	Q06413-6	3.8974	-0.7204	XT NP A	2023ms1276	NA	NA	NA
Nafisa_SEN7	Thiamin pyrophosphokinase 1	TPK1	F5GZG6	Q9H3S4	3.6129	-0.9999	XT NP A	2023ms1276	thiamine metabolic process [GO:0006772]; thiamine diphosphate biosynthetic process [GO:0009229]; phosphorylation [GO:0016310]	protein binding [GO:0005515]; ATP binding [GO:0005524]; kinase activity [GO:0016301]; thiamine binding [GO:0030975]; identical protein binding [GO:0042802]; thiamine diphosphokinase activity [GO:0004788]	cytosol [GO:0005829]
Nafisa_SEN3	Thiamin pyrophosphokinase 1	TPK1	F5GZG6	Q9H3S4	4.1245	-0.4951	XT NP A	2023ms1276	thiamine metabolic process [GO:0006772]; thiamine diphosphate biosynthetic process [GO:0009229]; phosphorylation [GO:0016310]	protein binding [GO:0005515]; ATP binding [GO:0005524]; kinase activity [GO:0016301]; thiamine binding [GO:0030975]; identical protein binding [GO:0042802]; thiamine diphosphokinase activity [GO:0004788]	cytosol [GO:0005829]
Nafisa_SEN2	Thiamin pyrophosphokinase 1	TPK1	F5GZG6	Q9H3S4	3.7537	-0.8793	XT NP A	2023ms1276	thiamine metabolic process [GO:0006772]; thiamine diphosphate biosynthetic process [GO:0009229]; phosphorylation [GO:0016310]	protein binding [GO:0005515]; ATP binding [GO:0005524]; kinase activity [GO:0016301]; thiamine binding [GO:0030975]; identical protein binding [GO:0042802]; thiamine diphosphokinase activity [GO:0004788]	cytosol [GO:0005829]
Nafisa_SEN1	Thiamin pyrophosphokinase 1	TPK1	F5GZG6	Q9H3S4	3.5658	-1.0519	XT NP A	2023ms1276	thiamine metabolic process [GO:0006772]; thiamine diphosphate biosynthetic process [GO:0009229]; phosphorylation [GO:0016310]	protein binding [GO:0005515]; ATP binding [GO:0005524]; kinase activity [GO:0016301]; thiamine binding [GO:0030975]; identical protein binding [GO:0042802]; thiamine diphosphokinase activity [GO:0004788]	cytosol [GO:0005829]
Nafisa_PRO7	Thiamin pyrophosphokinase 1	TPK1	F5GZG6	Q9H3S4	3.9544	-0.6004	XT NP A	2023ms1276	thiamine metabolic process [GO:0006772]; thiamine diphosphate biosynthetic process [GO:0009229]; phosphorylation [GO:0016310]	protein binding [GO:0005515]; ATP binding [GO:0005524]; kinase activity [GO:0016301]; thiamine binding [GO:0030975]; identical protein binding [GO:0042802]; thiamine diphosphokinase activity [GO:0004788]	cytosol [GO:0005829]
Nafisa_PRO5	Thiamin pyrophosphokinase 1	TPK1	F5GZG6	Q9H3S4	4.1452	-0.392	XT NP A	2023ms1276	thiamine metabolic process [GO:0006772]; thiamine diphosphate biosynthetic process [GO:0009229]; phosphorylation [GO:0016310]	protein binding [GO:0005515]; ATP binding [GO:0005524]; kinase activity [GO:0016301]; thiamine binding [GO:0030975]; identical protein binding [GO:0042802]; thiamine diphosphokinase activity [GO:0004788]	cytosol [GO:0005829]
Nafisa_PRO4	Thiamin pyrophosphokinase 1	TPK1	F5GZG6	Q9H3S4	4.1279	-0.4443	XT NP A	2023ms1276	thiamine metabolic process [GO:0006772]; thiamine diphosphate biosynthetic process [GO:0009229]; phosphorylation [GO:0016310]	protein binding [GO:0005515]; ATP binding [GO:0005524]; kinase activity [GO:0016301]; thiamine binding [GO:0030975]; identical protein binding [GO:0042802]; thiamine diphosphokinase activity [GO:0004788]	cytosol [GO:0005829]
Nafisa_PRO3	Thiamin pyrophosphokinase 1	TPK1	F5GZG6	Q9H3S4	4.2743	-0.2962	XT NP A	2023ms1276	thiamine metabolic process [GO:0006772]; thiamine diphosphate biosynthetic process [GO:0009229]; phosphorylation [GO:0016310]	protein binding [GO:0005515]; ATP binding [GO:0005524]; kinase activity [GO:0016301]; thiamine binding [GO:0030975]; identical protein binding [GO:0042802]; thiamine diphosphokinase activity [GO:0004788]	cytosol [GO:0005829]
Nafisa_PRO2	Thiamin pyrophosphokinase 1	TPK1	F5GZG6	Q9H3S4	4.0116	-0.5402	XT NP A	2023ms1276	thiamine metabolic process [GO:0006772]; thiamine diphosphate biosynthetic process [GO:0009229]; phosphorylation [GO:0016310]	protein binding [GO:0005515]; ATP binding [GO:0005524]; kinase activity [GO:0016301]; thiamine binding [GO:0030975]; identical protein binding [GO:0042802]; thiamine diphosphokinase activity [GO:0004788]	cytosol [GO:0005829]
Nafisa_PRO1	Thiamin pyrophosphokinase 1	TPK1	F5GZG6	Q9H3S4	3.9733	-0.574	XT NP A	2023ms1276	thiamine metabolic process [GO:0006772]; thiamine diphosphate biosynthetic process [GO:0009229]; phosphorylation [GO:0016310]	protein binding [GO:0005515]; ATP binding [GO:0005524]; kinase activity [GO:0016301]; thiamine binding [GO:0030975]; identical protein binding [GO:0042802]; thiamine diphosphokinase activity [GO:0004788]	cytosol [GO:0005829]
Nafisa_SEN7	R-spondin-1;Isoform of Q2MKA7, Isoform 2 of R-spondin-1;Isoform of Q2MKA7, Isoform 3 of R-spondin-1	RSPO1;RSPO1;RSPO1	NA	Q2MKA7;Q2MKA7-2;Q2MKA7-3	4.9504	0.3377	XT NP B	2023ms1276	positive regulation of protein phosphorylation [GO:0001934]; regulation of receptor internalization [GO:0002090]; Wnt signaling pathway [GO:0016055]; positive regulation of Wnt signaling pathway [GO:0030177]; positive regulation of canonical Wnt signaling pathway [GO:0090263]; ;	G protein-coupled receptor binding [GO:0001664]; signaling receptor binding [GO:0005102]; protein binding [GO:0005515]; heparin binding [GO:0008201]; ;	extracellular region [GO:0005576]; nucleus [GO:0005634]; ;
Nafisa_SEN6	R-spondin-1;Isoform of Q2MKA7, Isoform 2 of R-spondin-1;Isoform of Q2MKA7, Isoform 3 of R-spondin-1	RSPO1;RSPO1;RSPO1	NA	Q2MKA7;Q2MKA7-2;Q2MKA7-3	4.9058	0.2788	XT NP B	2023ms1276	positive regulation of protein phosphorylation [GO:0001934]; regulation of receptor internalization [GO:0002090]; Wnt signaling pathway [GO:0016055]; positive regulation of Wnt signaling pathway [GO:0030177]; positive regulation of canonical Wnt signaling pathway [GO:0090263]; ;	G protein-coupled receptor binding [GO:0001664]; signaling receptor binding [GO:0005102]; protein binding [GO:0005515]; heparin binding [GO:0008201]; ;	extracellular region [GO:0005576]; nucleus [GO:0005634]; ;
Nafisa_SEN5	R-spondin-1;Isoform of Q2MKA7, Isoform 2 of R-spondin-1;Isoform of Q2MKA7, Isoform 3 of R-spondin-1	RSPO1;RSPO1;RSPO1	NA	Q2MKA7;Q2MKA7-2;Q2MKA7-3	4.8591	0.206	XT NP B	2023ms1276	positive regulation of protein phosphorylation [GO:0001934]; regulation of receptor internalization [GO:0002090]; Wnt signaling pathway [GO:0016055]; positive regulation of Wnt signaling pathway [GO:0030177]; positive regulation of canonical Wnt signaling pathway [GO:0090263]; ;	G protein-coupled receptor binding [GO:0001664]; signaling receptor binding [GO:0005102]; protein binding [GO:0005515]; heparin binding [GO:0008201]; ;	extracellular region [GO:0005576]; nucleus [GO:0005634]; ;
Nafisa_SEN4	R-spondin-1;Isoform of Q2MKA7, Isoform 2 of R-spondin-1;Isoform of Q2MKA7, Isoform 3 of R-spondin-1	RSPO1;RSPO1;RSPO1	NA	Q2MKA7;Q2MKA7-2;Q2MKA7-3	4.9368	0.3165	XT NP B	2023ms1276	positive regulation of protein phosphorylation [GO:0001934]; regulation of receptor internalization [GO:0002090]; Wnt signaling pathway [GO:0016055]; positive regulation of Wnt signaling pathway [GO:0030177]; positive regulation of canonical Wnt signaling pathway [GO:0090263]; ;	G protein-coupled receptor binding [GO:0001664]; signaling receptor binding [GO:0005102]; protein binding [GO:0005515]; heparin binding [GO:0008201]; ;	extracellular region [GO:0005576]; nucleus [GO:0005634]; ;
