## Supplementary material for "A plasma proteomic signature links secretome of senescent monocytes to aging- and obesity-related clinical outcomes in humans": Table S1 (part 17 of 80)

### Sheet: Replicate Data (continued)
Table S1: Replicate Data from Quantification of Proteins from MS-Based Secretomics of Senescent and Non-Senescent Monocytes
Nafisa_SEN3	R-spondin-1;Isoform of Q2MKA7, Isoform 2 of R-spondin-1;Isoform of Q2MKA7, Isoform 3 of R-spondin-1	RSPO1;RSPO1;RSPO1	NA	Q2MKA7;Q2MKA7-2;Q2MKA7-3	4.857	0.2373	XT NP B	2023ms1276	positive regulation of protein phosphorylation [GO:0001934]; regulation of receptor internalization [GO:0002090]; Wnt signaling pathway [GO:0016055]; positive regulation of Wnt signaling pathway [GO:0030177]; positive regulation of canonical Wnt signaling pathway [GO:0090263]; ;	G protein-coupled receptor binding [GO:0001664]; signaling receptor binding [GO:0005102]; protein binding [GO:0005515]; heparin binding [GO:0008201]; ;	extracellular region [GO:0005576]; nucleus [GO:0005634]; ;
Nafisa_SEN2	R-spondin-1;Isoform of Q2MKA7, Isoform 2 of R-spondin-1;Isoform of Q2MKA7, Isoform 3 of R-spondin-1	RSPO1;RSPO1;RSPO1	NA	Q2MKA7;Q2MKA7-2;Q2MKA7-3	4.9154	0.2825	XT NP B	2023ms1276	positive regulation of protein phosphorylation [GO:0001934]; regulation of receptor internalization [GO:0002090]; Wnt signaling pathway [GO:0016055]; positive regulation of Wnt signaling pathway [GO:0030177]; positive regulation of canonical Wnt signaling pathway [GO:0090263]; ;	G protein-coupled receptor binding [GO:0001664]; signaling receptor binding [GO:0005102]; protein binding [GO:0005515]; heparin binding [GO:0008201]; ;	extracellular region [GO:0005576]; nucleus [GO:0005634]; ;
Nafisa_SEN1	R-spondin-1;Isoform of Q2MKA7, Isoform 2 of R-spondin-1;Isoform of Q2MKA7, Isoform 3 of R-spondin-1	RSPO1;RSPO1;RSPO1	NA	Q2MKA7;Q2MKA7-2;Q2MKA7-3	4.7582	0.1405	XT NP B	2023ms1276	positive regulation of protein phosphorylation [GO:0001934]; regulation of receptor internalization [GO:0002090]; Wnt signaling pathway [GO:0016055]; positive regulation of Wnt signaling pathway [GO:0030177]; positive regulation of canonical Wnt signaling pathway [GO:0090263]; ;	G protein-coupled receptor binding [GO:0001664]; signaling receptor binding [GO:0005102]; protein binding [GO:0005515]; heparin binding [GO:0008201]; ;	extracellular region [GO:0005576]; nucleus [GO:0005634]; ;
Nafisa_PRO7	R-spondin-1;Isoform of Q2MKA7, Isoform 2 of R-spondin-1;Isoform of Q2MKA7, Isoform 3 of R-spondin-1	RSPO1;RSPO1;RSPO1	NA	Q2MKA7;Q2MKA7-2;Q2MKA7-3	4.8579	0.3031	XT NP B	2023ms1276	positive regulation of protein phosphorylation [GO:0001934]; regulation of receptor internalization [GO:0002090]; Wnt signaling pathway [GO:0016055]; positive regulation of Wnt signaling pathway [GO:0030177]; positive regulation of canonical Wnt signaling pathway [GO:0090263]; ;	G protein-coupled receptor binding [GO:0001664]; signaling receptor binding [GO:0005102]; protein binding [GO:0005515]; heparin binding [GO:0008201]; ;	extracellular region [GO:0005576]; nucleus [GO:0005634]; ;
Nafisa_PRO6	R-spondin-1;Isoform of Q2MKA7, Isoform 2 of R-spondin-1;Isoform of Q2MKA7, Isoform 3 of R-spondin-1	RSPO1;RSPO1;RSPO1	NA	Q2MKA7;Q2MKA7-2;Q2MKA7-3	4.9722	0.4272	XT NP B	2023ms1276	positive regulation of protein phosphorylation [GO:0001934]; regulation of receptor internalization [GO:0002090]; Wnt signaling pathway [GO:0016055]; positive regulation of Wnt signaling pathway [GO:0030177]; positive regulation of canonical Wnt signaling pathway [GO:0090263]; ;	G protein-coupled receptor binding [GO:0001664]; signaling receptor binding [GO:0005102]; protein binding [GO:0005515]; heparin binding [GO:0008201]; ;	extracellular region [GO:0005576]; nucleus [GO:0005634]; ;
Nafisa_PRO5	R-spondin-1;Isoform of Q2MKA7, Isoform 2 of R-spondin-1;Isoform of Q2MKA7, Isoform 3 of R-spondin-1	RSPO1;RSPO1;RSPO1	NA	Q2MKA7;Q2MKA7-2;Q2MKA7-3	4.806	0.2688	XT NP B	2023ms1276	positive regulation of protein phosphorylation [GO:0001934]; regulation of receptor internalization [GO:0002090]; Wnt signaling pathway [GO:0016055]; positive regulation of Wnt signaling pathway [GO:0030177]; positive regulation of canonical Wnt signaling pathway [GO:0090263]; ;	G protein-coupled receptor binding [GO:0001664]; signaling receptor binding [GO:0005102]; protein binding [GO:0005515]; heparin binding [GO:0008201]; ;	extracellular region [GO:0005576]; nucleus [GO:0005634]; ;
Nafisa_PRO4	R-spondin-1;Isoform of Q2MKA7, Isoform 2 of R-spondin-1;Isoform of Q2MKA7, Isoform 3 of R-spondin-1	RSPO1;RSPO1;RSPO1	NA	Q2MKA7;Q2MKA7-2;Q2MKA7-3	5.0605	0.4883	XT NP B	2023ms1276	positive regulation of protein phosphorylation [GO:0001934]; regulation of receptor internalization [GO:0002090]; Wnt signaling pathway [GO:0016055]; positive regulation of Wnt signaling pathway [GO:0030177]; positive regulation of canonical Wnt signaling pathway [GO:0090263]; ;	G protein-coupled receptor binding [GO:0001664]; signaling receptor binding [GO:0005102]; protein binding [GO:0005515]; heparin binding [GO:0008201]; ;	extracellular region [GO:0005576]; nucleus [GO:0005634]; ;
Nafisa_PRO3	R-spondin-1;Isoform of Q2MKA7, Isoform 2 of R-spondin-1;Isoform of Q2MKA7, Isoform 3 of R-spondin-1	RSPO1;RSPO1;RSPO1	NA	Q2MKA7;Q2MKA7-2;Q2MKA7-3	5.0357	0.4651	XT NP B	2023ms1276	positive regulation of protein phosphorylation [GO:0001934]; regulation of receptor internalization [GO:0002090]; Wnt signaling pathway [GO:0016055]; positive regulation of Wnt signaling pathway [GO:0030177]; positive regulation of canonical Wnt signaling pathway [GO:0090263]; ;	G protein-coupled receptor binding [GO:0001664]; signaling receptor binding [GO:0005102]; protein binding [GO:0005515]; heparin binding [GO:0008201]; ;	extracellular region [GO:0005576]; nucleus [GO:0005634]; ;
Nafisa_PRO2	R-spondin-1;Isoform of Q2MKA7, Isoform 2 of R-spondin-1;Isoform of Q2MKA7, Isoform 3 of R-spondin-1	RSPO1;RSPO1;RSPO1	NA	Q2MKA7;Q2MKA7-2;Q2MKA7-3	4.9289	0.3772	XT NP B	2023ms1276	positive regulation of protein phosphorylation [GO:0001934]; regulation of receptor internalization [GO:0002090]; Wnt signaling pathway [GO:0016055]; positive regulation of Wnt signaling pathway [GO:0030177]; positive regulation of canonical Wnt signaling pathway [GO:0090263]; ;	G protein-coupled receptor binding [GO:0001664]; signaling receptor binding [GO:0005102]; protein binding [GO:0005515]; heparin binding [GO:0008201]; ;	extracellular region [GO:0005576]; nucleus [GO:0005634]; ;
Nafisa_PRO1	R-spondin-1;Isoform of Q2MKA7, Isoform 2 of R-spondin-1;Isoform of Q2MKA7, Isoform 3 of R-spondin-1	RSPO1;RSPO1;RSPO1	NA	Q2MKA7;Q2MKA7-2;Q2MKA7-3	4.9783	0.431	XT NP B	2023ms1276	positive regulation of protein phosphorylation [GO:0001934]; regulation of receptor internalization [GO:0002090]; Wnt signaling pathway [GO:0016055]; positive regulation of Wnt signaling pathway [GO:0030177]; positive regulation of canonical Wnt signaling pathway [GO:0090263]; ;	G protein-coupled receptor binding [GO:0001664]; signaling receptor binding [GO:0005102]; protein binding [GO:0005515]; heparin binding [GO:0008201]; ;	extracellular region [GO:0005576]; nucleus [GO:0005634]; ;
Nafisa_SEN7	Selenoprotein F	SELENOF	O60613	A8YXY3	4.541	-0.0718	XT NP B	2023ms1276	NA	NA	NA
Nafisa_SEN6	Selenoprotein F	SELENOF	O60613	A8YXY3	4.5146	-0.1125	XT NP B	2023ms1276	NA	NA	NA
Nafisa_SEN5	Selenoprotein F	SELENOF	O60613	A8YXY3	4.4839	-0.1693	XT NP B	2023ms1276	NA	NA	NA
Nafisa_SEN4	Selenoprotein F	SELENOF	O60613	A8YXY3	4.4092	-0.2112	XT NP B	2023ms1276	NA	NA	NA
Nafisa_SEN3	Selenoprotein F	SELENOF	O60613	A8YXY3	4.4859	-0.1338	XT NP B	2023ms1276	NA	NA	NA
Nafisa_SEN2	Selenoprotein F	SELENOF	O60613	A8YXY3	4.4806	-0.1524	XT NP B	2023ms1276	NA	NA	NA
Nafisa_SEN1	Selenoprotein F	SELENOF	O60613	A8YXY3	4.4761	-0.1416	XT NP B	2023ms1276	NA	NA	NA
Nafisa_PRO7	Selenoprotein F	SELENOF	O60613	A8YXY3	4.2495	-0.3054	XT NP B	2023ms1276	NA	NA	NA
Nafisa_PRO6	Selenoprotein F	SELENOF	O60613	A8YXY3	4.3041	-0.241	XT NP B	2023ms1276	NA	NA	NA
Nafisa_PRO5	Selenoprotein F	SELENOF	O60613	A8YXY3	4.33	-0.2072	XT NP B	2023ms1276	NA	NA	NA
Nafisa_PRO4	Selenoprotein F	SELENOF	O60613	A8YXY3	4.2577	-0.3146	XT NP B	2023ms1276	NA	NA	NA
Nafisa_PRO3	Selenoprotein F	SELENOF	O60613	A8YXY3	4.3412	-0.2293	XT NP B	2023ms1276	NA	NA	NA
Nafisa_PRO2	Selenoprotein F	SELENOF	O60613	A8YXY3	4.2913	-0.2604	XT NP B	2023ms1276	NA	NA	NA
Nafisa_PRO1	Selenoprotein F	SELENOF	O60613	A8YXY3	4.2833	-0.2639	XT NP B	2023ms1276	NA	NA	NA
Nafisa_SEN7	Napsin-A	NAPSA	O96009	O96009	3.7687	-0.8441	XT NP B	2023ms1276	proteolysis [GO:0006508]; membrane protein proteolysis [GO:0033619]; surfactant homeostasis [GO:0043129]	endopeptidase activity [GO:0004175]; aspartic-type endopeptidase activity [GO:0004190]; protein binding [GO:0005515]; peptidase activity [GO:0008233]	extracellular space [GO:0005615]; lysosome [GO:0005764]; extracellular exosome [GO:0070062]; alveolar lamellar body [GO:0097208]; multivesicular body lumen [GO:0097486]
Nafisa_SEN6	Napsin-A	NAPSA	O96009	O96009	3.9169	-0.7102	XT NP B	2023ms1276	proteolysis [GO:0006508]; membrane protein proteolysis [GO:0033619]; surfactant homeostasis [GO:0043129]	endopeptidase activity [GO:0004175]; aspartic-type endopeptidase activity [GO:0004190]; protein binding [GO:0005515]; peptidase activity [GO:0008233]	extracellular space [GO:0005615]; lysosome [GO:0005764]; extracellular exosome [GO:0070062]; alveolar lamellar body [GO:0097208]; multivesicular body lumen [GO:0097486]
Nafisa_SEN5	Napsin-A	NAPSA	O96009	O96009	4.0333	-0.6199	XT NP B	2023ms1276	proteolysis [GO:0006508]; membrane protein proteolysis [GO:0033619]; surfactant homeostasis [GO:0043129]	endopeptidase activity [GO:0004175]; aspartic-type endopeptidase activity [GO:0004190]; protein binding [GO:0005515]; peptidase activity [GO:0008233]	extracellular space [GO:0005615]; lysosome [GO:0005764]; extracellular exosome [GO:0070062]; alveolar lamellar body [GO:0097208]; multivesicular body lumen [GO:0097486]
Nafisa_SEN4	Napsin-A	NAPSA	O96009	O96009	4.0377	-0.5827	XT NP B	2023ms1276	proteolysis [GO:0006508]; membrane protein proteolysis [GO:0033619]; surfactant homeostasis [GO:0043129]	endopeptidase activity [GO:0004175]; aspartic-type endopeptidase activity [GO:0004190]; protein binding [GO:0005515]; peptidase activity [GO:0008233]	extracellular space [GO:0005615]; lysosome [GO:0005764]; extracellular exosome [GO:0070062]; alveolar lamellar body [GO:0097208]; multivesicular body lumen [GO:0097486]
Nafisa_SEN3	Napsin-A	NAPSA	O96009	O96009	4.0412	-0.5785	XT NP B	2023ms1276	proteolysis [GO:0006508]; membrane protein proteolysis [GO:0033619]; surfactant homeostasis [GO:0043129]	endopeptidase activity [GO:0004175]; aspartic-type endopeptidase activity [GO:0004190]; protein binding [GO:0005515]; peptidase activity [GO:0008233]	extracellular space [GO:0005615]; lysosome [GO:0005764]; extracellular exosome [GO:0070062]; alveolar lamellar body [GO:0097208]; multivesicular body lumen [GO:0097486]
Nafisa_SEN2	Napsin-A	NAPSA	O96009	O96009	3.8453	-0.7876	XT NP B	2023ms1276	proteolysis [GO:0006508]; membrane protein proteolysis [GO:0033619]; surfactant homeostasis [GO:0043129]	endopeptidase activity [GO:0004175]; aspartic-type endopeptidase activity [GO:0004190]; protein binding [GO:0005515]; peptidase activity [GO:0008233]	extracellular space [GO:0005615]; lysosome [GO:0005764]; extracellular exosome [GO:0070062]; alveolar lamellar body [GO:0097208]; multivesicular body lumen [GO:0097486]
Nafisa_SEN1	Napsin-A	NAPSA	O96009	O96009	3.6365	-0.9812	XT NP B	2023ms1276	proteolysis [GO:0006508]; membrane protein proteolysis [GO:0033619]; surfactant homeostasis [GO:0043129]	endopeptidase activity [GO:0004175]; aspartic-type endopeptidase activity [GO:0004190]; protein binding [GO:0005515]; peptidase activity [GO:0008233]	extracellular space [GO:0005615]; lysosome [GO:0005764]; extracellular exosome [GO:0070062]; alveolar lamellar body [GO:0097208]; multivesicular body lumen [GO:0097486]
Nafisa_PRO7	Napsin-A	NAPSA	O96009	O96009	4.0328	-0.522	XT NP B	2023ms1276	proteolysis [GO:0006508]; membrane protein proteolysis [GO:0033619]; surfactant homeostasis [GO:0043129]	endopeptidase activity [GO:0004175]; aspartic-type endopeptidase activity [GO:0004190]; protein binding [GO:0005515]; peptidase activity [GO:0008233]	extracellular space [GO:0005615]; lysosome [GO:0005764]; extracellular exosome [GO:0070062]; alveolar lamellar body [GO:0097208]; multivesicular body lumen [GO:0097486]
Nafisa_PRO6	Napsin-A	NAPSA	O96009	O96009	3.8161	-0.7289	XT NP B	2023ms1276	proteolysis [GO:0006508]; membrane protein proteolysis [GO:0033619]; surfactant homeostasis [GO:0043129]	endopeptidase activity [GO:0004175]; aspartic-type endopeptidase activity [GO:0004190]; protein binding [GO:0005515]; peptidase activity [GO:0008233]	extracellular space [GO:0005615]; lysosome [GO:0005764]; extracellular exosome [GO:0070062]; alveolar lamellar body [GO:0097208]; multivesicular body lumen [GO:0097486]
Nafisa_PRO5	Napsin-A	NAPSA	O96009	O96009	3.9194	-0.6178	XT NP B	2023ms1276	proteolysis [GO:0006508]; membrane protein proteolysis [GO:0033619]; surfactant homeostasis [GO:0043129]	endopeptidase activity [GO:0004175]; aspartic-type endopeptidase activity [GO:0004190]; protein binding [GO:0005515]; peptidase activity [GO:0008233]	extracellular space [GO:0005615]; lysosome [GO:0005764]; extracellular exosome [GO:0070062]; alveolar lamellar body [GO:0097208]; multivesicular body lumen [GO:0097486]
Nafisa_PRO4	Napsin-A	NAPSA	O96009	O96009	3.7047	-0.8676	XT NP B	2023ms1276	proteolysis [GO:0006508]; membrane protein proteolysis [GO:0033619]; surfactant homeostasis [GO:0043129]	endopeptidase activity [GO:0004175]; aspartic-type endopeptidase activity [GO:0004190]; protein binding [GO:0005515]; peptidase activity [GO:0008233]	extracellular space [GO:0005615]; lysosome [GO:0005764]; extracellular exosome [GO:0070062]; alveolar lamellar body [GO:0097208]; multivesicular body lumen [GO:0097486]
Nafisa_PRO3	Napsin-A	NAPSA	O96009	O96009	3.8673	-0.7032	XT NP B	2023ms1276	proteolysis [GO:0006508]; membrane protein proteolysis [GO:0033619]; surfactant homeostasis [GO:0043129]	endopeptidase activity [GO:0004175]; aspartic-type endopeptidase activity [GO:0004190]; protein binding [GO:0005515]; peptidase activity [GO:0008233]	extracellular space [GO:0005615]; lysosome [GO:0005764]; extracellular exosome [GO:0070062]; alveolar lamellar body [GO:0097208]; multivesicular body lumen [GO:0097486]
Nafisa_PRO1	Napsin-A	NAPSA	O96009	O96009	3.8293	-0.718	XT NP B	2023ms1276	proteolysis [GO:0006508]; membrane protein proteolysis [GO:0033619]; surfactant homeostasis [GO:0043129]	endopeptidase activity [GO:0004175]; aspartic-type endopeptidase activity [GO:0004190]; protein binding [GO:0005515]; peptidase activity [GO:0008233]	extracellular space [GO:0005615]; lysosome [GO:0005764]; extracellular exosome [GO:0070062]; alveolar lamellar body [GO:0097208]; multivesicular body lumen [GO:0097486]
Nafisa_SEN7	Armadillo repeat-containing protein 6;Isoform of Q6NXE6, Isoform 2 of Armadillo repeat-containing protein 6	ARMC6;ARMC6	NA	Q6NXE6;Q6NXE6-2	4.2977	-0.3151	XT NP A	2023ms1276	hematopoietic progenitor cell differentiation [GO:0002244];	;	cytosol [GO:0005829];
Nafisa_SEN6	Armadillo repeat-containing protein 6;Isoform of Q6NXE6, Isoform 2 of Armadillo repeat-containing protein 6	ARMC6;ARMC6	NA	Q6NXE6;Q6NXE6-2	4.3848	-0.2423	XT NP A	2023ms1276	hematopoietic progenitor cell differentiation [GO:0002244];	;	cytosol [GO:0005829];
Nafisa_SEN5	Armadillo repeat-containing protein 6;Isoform of Q6NXE6, Isoform 2 of Armadillo repeat-containing protein 6	ARMC6;ARMC6	NA	Q6NXE6;Q6NXE6-2	4.3618	-0.2914	XT NP A	2023ms1276	hematopoietic progenitor cell differentiation [GO:0002244];	;	cytosol [GO:0005829];
Nafisa_SEN4	Armadillo repeat-containing protein 6;Isoform of Q6NXE6, Isoform 2 of Armadillo repeat-containing protein 6	ARMC6;ARMC6	NA	Q6NXE6;Q6NXE6-2	4.3344	-0.2859	XT NP A	2023ms1276	hematopoietic progenitor cell differentiation [GO:0002244];	;	cytosol [GO:0005829];
Nafisa_SEN3	Armadillo repeat-containing protein 6;Isoform of Q6NXE6, Isoform 2 of Armadillo repeat-containing protein 6	ARMC6;ARMC6	NA	Q6NXE6;Q6NXE6-2	4.3768	-0.2428	XT NP A	2023ms1276	hematopoietic progenitor cell differentiation [GO:0002244];	;	cytosol [GO:0005829];
Nafisa_SEN2	Armadillo repeat-containing protein 6;Isoform of Q6NXE6, Isoform 2 of Armadillo repeat-containing protein 6	ARMC6;ARMC6	NA	Q6NXE6;Q6NXE6-2	4.3305	-0.3024	XT NP A	2023ms1276	hematopoietic progenitor cell differentiation [GO:0002244];	;	cytosol [GO:0005829];
Nafisa_SEN1	Armadillo repeat-containing protein 6;Isoform of Q6NXE6, Isoform 2 of Armadillo repeat-containing protein 6	ARMC6;ARMC6	NA	Q6NXE6;Q6NXE6-2	4.2586	-0.3591	XT NP A	2023ms1276	hematopoietic progenitor cell differentiation [GO:0002244];	;	cytosol [GO:0005829];
Nafisa_PRO7	Armadillo repeat-containing protein 6;Isoform of Q6NXE6, Isoform 2 of Armadillo repeat-containing protein 6	ARMC6;ARMC6	NA	Q6NXE6;Q6NXE6-2	4.2434	-0.3115	XT NP A	2023ms1276	hematopoietic progenitor cell differentiation [GO:0002244];	;	cytosol [GO:0005829];
Nafisa_PRO6	Armadillo repeat-containing protein 6;Isoform of Q6NXE6, Isoform 2 of Armadillo repeat-containing protein 6	ARMC6;ARMC6	NA	Q6NXE6;Q6NXE6-2	4.19	-0.355	XT NP A	2023ms1276	hematopoietic progenitor cell differentiation [GO:0002244];	;	cytosol [GO:0005829];
Nafisa_PRO5	Armadillo repeat-containing protein 6;Isoform of Q6NXE6, Isoform 2 of Armadillo repeat-containing protein 6	ARMC6;ARMC6	NA	Q6NXE6;Q6NXE6-2	3.9494	-0.5878	XT NP A	2023ms1276	hematopoietic progenitor cell differentiation [GO:0002244];	;	cytosol [GO:0005829];
Nafisa_PRO4	Armadillo repeat-containing protein 6;Isoform of Q6NXE6, Isoform 2 of Armadillo repeat-containing protein 6	ARMC6;ARMC6	NA	Q6NXE6;Q6NXE6-2	4.4563	-0.1159	XT NP A	2023ms1276	hematopoietic progenitor cell differentiation [GO:0002244];	;	cytosol [GO:0005829];
Nafisa_PRO1	Armadillo repeat-containing protein 6;Isoform of Q6NXE6, Isoform 2 of Armadillo repeat-containing protein 6	ARMC6;ARMC6	NA	Q6NXE6;Q6NXE6-2	3.954	-0.5932	XT NP A	2023ms1276	hematopoietic progenitor cell differentiation [GO:0002244];	;	cytosol [GO:0005829];
Nafisa_SEN7	Protein sidekick-2;Isoform of Q58EX2, Isoform 2 of Protein sidekick-2;Isoform of Q58EX2, Isoform 3 of Protein sidekick-2;Isoform of Q58EX2, Isoform 4 of Protein sidekick-2	SDK2;SDK2;SDK2;SDK2	NA	Q58EX2;Q58EX2-2;Q58EX2-3;Q58EX2-4	5.8593	1.2465	XT NP B	2023ms1276	homophilic cell adhesion via plasma membrane adhesion molecules [GO:0007156]; synapse assembly [GO:0007416]; retina layer formation [GO:0010842]; camera-type eye photoreceptor cell differentiation [GO:0060219]; ; ;	protein binding [GO:0005515]; ; ;	plasma membrane [GO:0005886]; integral component of membrane [GO:0016021]; synapse [GO:0045202]; ; ;
Nafisa_SEN6	Protein sidekick-2;Isoform of Q58EX2, Isoform 2 of Protein sidekick-2;Isoform of Q58EX2, Isoform 3 of Protein sidekick-2;Isoform of Q58EX2, Isoform 4 of Protein sidekick-2	SDK2;SDK2;SDK2;SDK2	NA	Q58EX2;Q58EX2-2;Q58EX2-3;Q58EX2-4	5.8588	1.2317	XT NP B	2023ms1276	homophilic cell adhesion via plasma membrane adhesion molecules [GO:0007156]; synapse assembly [GO:0007416]; retina layer formation [GO:0010842]; camera-type eye photoreceptor cell differentiation [GO:0060219]; ; ;	protein binding [GO:0005515]; ; ;	plasma membrane [GO:0005886]; integral component of membrane [GO:0016021]; synapse [GO:0045202]; ; ;
Nafisa_SEN5	Protein sidekick-2;Isoform of Q58EX2, Isoform 2 of Protein sidekick-2;Isoform of Q58EX2, Isoform 3 of Protein sidekick-2;Isoform of Q58EX2, Isoform 4 of Protein sidekick-2	SDK2;SDK2;SDK2;SDK2	NA	Q58EX2;Q58EX2-2;Q58EX2-3;Q58EX2-4	5.848	1.1949	XT NP B	2023ms1276	homophilic cell adhesion via plasma membrane adhesion molecules [GO:0007156]; synapse assembly [GO:0007416]; retina layer formation [GO:0010842]; camera-type eye photoreceptor cell differentiation [GO:0060219]; ; ;	protein binding [GO:0005515]; ; ;	plasma membrane [GO:0005886]; integral component of membrane [GO:0016021]; synapse [GO:0045202]; ; ;
Nafisa_SEN4	Protein sidekick-2;Isoform of Q58EX2, Isoform 2 of Protein sidekick-2;Isoform of Q58EX2, Isoform 3 of Protein sidekick-2;Isoform of Q58EX2, Isoform 4 of Protein sidekick-2	SDK2;SDK2;SDK2;SDK2	NA	Q58EX2;Q58EX2-2;Q58EX2-3;Q58EX2-4	5.8761	1.2557	XT NP B	2023ms1276	homophilic cell adhesion via plasma membrane adhesion molecules [GO:0007156]; synapse assembly [GO:0007416]; retina layer formation [GO:0010842]; camera-type eye photoreceptor cell differentiation [GO:0060219]; ; ;	protein binding [GO:0005515]; ; ;	plasma membrane [GO:0005886]; integral component of membrane [GO:0016021]; synapse [GO:0045202]; ; ;
Nafisa_SEN3	Protein sidekick-2;Isoform of Q58EX2, Isoform 2 of Protein sidekick-2;Isoform of Q58EX2, Isoform 3 of Protein sidekick-2;Isoform of Q58EX2, Isoform 4 of Protein sidekick-2	SDK2;SDK2;SDK2;SDK2	NA	Q58EX2;Q58EX2-2;Q58EX2-3;Q58EX2-4	5.8319	1.2122	XT NP B	2023ms1276	homophilic cell adhesion via plasma membrane adhesion molecules [GO:0007156]; synapse assembly [GO:0007416]; retina layer formation [GO:0010842]; camera-type eye photoreceptor cell differentiation [GO:0060219]; ; ;	protein binding [GO:0005515]; ; ;	plasma membrane [GO:0005886]; integral component of membrane [GO:0016021]; synapse [GO:0045202]; ; ;
Nafisa_SEN2	Protein sidekick-2;Isoform of Q58EX2, Isoform 2 of Protein sidekick-2;Isoform of Q58EX2, Isoform 3 of Protein sidekick-2;Isoform of Q58EX2, Isoform 4 of Protein sidekick-2	SDK2;SDK2;SDK2;SDK2	NA	Q58EX2;Q58EX2-2;Q58EX2-3;Q58EX2-4	5.8406	1.2077	XT NP B	2023ms1276	homophilic cell adhesion via plasma membrane adhesion molecules [GO:0007156]; synapse assembly [GO:0007416]; retina layer formation [GO:0010842]; camera-type eye photoreceptor cell differentiation [GO:0060219]; ; ;	protein binding [GO:0005515]; ; ;	plasma membrane [GO:0005886]; integral component of membrane [GO:0016021]; synapse [GO:0045202]; ; ;
Nafisa_SEN1	Protein sidekick-2;Isoform of Q58EX2, Isoform 2 of Protein sidekick-2;Isoform of Q58EX2, Isoform 3 of Protein sidekick-2;Isoform of Q58EX2, Isoform 4 of Protein sidekick-2	SDK2;SDK2;SDK2;SDK2	NA	Q58EX2;Q58EX2-2;Q58EX2-3;Q58EX2-4	5.8458	1.2281	XT NP B	2023ms1276	homophilic cell adhesion via plasma membrane adhesion molecules [GO:0007156]; synapse assembly [GO:0007416]; retina layer formation [GO:0010842]; camera-type eye photoreceptor cell differentiation [GO:0060219]; ; ;	protein binding [GO:0005515]; ; ;	plasma membrane [GO:0005886]; integral component of membrane [GO:0016021]; synapse [GO:0045202]; ; ;
Nafisa_PRO7	Protein sidekick-2;Isoform of Q58EX2, Isoform 2 of Protein sidekick-2;Isoform of Q58EX2, Isoform 3 of Protein sidekick-2;Isoform of Q58EX2, Isoform 4 of Protein sidekick-2	SDK2;SDK2;SDK2;SDK2	NA	Q58EX2;Q58EX2-2;Q58EX2-3;Q58EX2-4	5.913	1.3582	XT NP B	2023ms1276	homophilic cell adhesion via plasma membrane adhesion molecules [GO:0007156]; synapse assembly [GO:0007416]; retina layer formation [GO:0010842]; camera-type eye photoreceptor cell differentiation [GO:0060219]; ; ;	protein binding [GO:0005515]; ; ;	plasma membrane [GO:0005886]; integral component of membrane [GO:0016021]; synapse [GO:0045202]; ; ;
Nafisa_PRO6	Protein sidekick-2;Isoform of Q58EX2, Isoform 2 of Protein sidekick-2;Isoform of Q58EX2, Isoform 3 of Protein sidekick-2;Isoform of Q58EX2, Isoform 4 of Protein sidekick-2	SDK2;SDK2;SDK2;SDK2	NA	Q58EX2;Q58EX2-2;Q58EX2-3;Q58EX2-4	5.8865	1.3414	XT NP B	2023ms1276	homophilic cell adhesion via plasma membrane adhesion molecules [GO:0007156]; synapse assembly [GO:0007416]; retina layer formation [GO:0010842]; camera-type eye photoreceptor cell differentiation [GO:0060219]; ; ;	protein binding [GO:0005515]; ; ;	plasma membrane [GO:0005886]; integral component of membrane [GO:0016021]; synapse [GO:0045202]; ; ;
Nafisa_PRO5	Protein sidekick-2;Isoform of Q58EX2, Isoform 2 of Protein sidekick-2;Isoform of Q58EX2, Isoform 3 of Protein sidekick-2;Isoform of Q58EX2, Isoform 4 of Protein sidekick-2	SDK2;SDK2;SDK2;SDK2	NA	Q58EX2;Q58EX2-2;Q58EX2-3;Q58EX2-4	5.905	1.3678	XT NP B	2023ms1276	homophilic cell adhesion via plasma membrane adhesion molecules [GO:0007156]; synapse assembly [GO:0007416]; retina layer formation [GO:0010842]; camera-type eye photoreceptor cell differentiation [GO:0060219]; ; ;	protein binding [GO:0005515]; ; ;	plasma membrane [GO:0005886]; integral component of membrane [GO:0016021]; synapse [GO:0045202]; ; ;
Nafisa_PRO4	Protein sidekick-2;Isoform of Q58EX2, Isoform 2 of Protein sidekick-2;Isoform of Q58EX2, Isoform 3 of Protein sidekick-2;Isoform of Q58EX2, Isoform 4 of Protein sidekick-2	SDK2;SDK2;SDK2;SDK2	NA	Q58EX2;Q58EX2-2;Q58EX2-3;Q58EX2-4	5.8983	1.3261	XT NP B	2023ms1276	homophilic cell adhesion via plasma membrane adhesion molecules [GO:0007156]; synapse assembly [GO:0007416]; retina layer formation [GO:0010842]; camera-type eye photoreceptor cell differentiation [GO:0060219]; ; ;	protein binding [GO:0005515]; ; ;	plasma membrane [GO:0005886]; integral component of membrane [GO:0016021]; synapse [GO:0045202]; ; ;
Nafisa_PRO3	Protein sidekick-2;Isoform of Q58EX2, Isoform 2 of Protein sidekick-2;Isoform of Q58EX2, Isoform 3 of Protein sidekick-2;Isoform of Q58EX2, Isoform 4 of Protein sidekick-2	SDK2;SDK2;SDK2;SDK2	NA	Q58EX2;Q58EX2-2;Q58EX2-3;Q58EX2-4	5.9226	1.352	XT NP B	2023ms1276	homophilic cell adhesion via plasma membrane adhesion molecules [GO:0007156]; synapse assembly [GO:0007416]; retina layer formation [GO:0010842]; camera-type eye photoreceptor cell differentiation [GO:0060219]; ; ;	protein binding [GO:0005515]; ; ;	plasma membrane [GO:0005886]; integral component of membrane [GO:0016021]; synapse [GO:0045202]; ; ;
Nafisa_PRO2	Protein sidekick-2;Isoform of Q58EX2, Isoform 2 of Protein sidekick-2;Isoform of Q58EX2, Isoform 3 of Protein sidekick-2;Isoform of Q58EX2, Isoform 4 of Protein sidekick-2	SDK2;SDK2;SDK2;SDK2	NA	Q58EX2;Q58EX2-2;Q58EX2-3;Q58EX2-4	5.9148	1.363	XT NP B	2023ms1276	homophilic cell adhesion via plasma membrane adhesion molecules [GO:0007156]; synapse assembly [GO:0007416]; retina layer formation [GO:0010842]; camera-type eye photoreceptor cell differentiation [GO:0060219]; ; ;	protein binding [GO:0005515]; ; ;	plasma membrane [GO:0005886]; integral component of membrane [GO:0016021]; synapse [GO:0045202]; ; ;
Nafisa_PRO1	Protein sidekick-2;Isoform of Q58EX2, Isoform 2 of Protein sidekick-2;Isoform of Q58EX2, Isoform 3 of Protein sidekick-2;Isoform of Q58EX2, Isoform 4 of Protein sidekick-2	SDK2;SDK2;SDK2;SDK2	NA	Q58EX2;Q58EX2-2;Q58EX2-3;Q58EX2-4	5.9289	1.3816	XT NP B	2023ms1276	homophilic cell adhesion via plasma membrane adhesion molecules [GO:0007156]; synapse assembly [GO:0007416]; retina layer formation [GO:0010842]; camera-type eye photoreceptor cell differentiation [GO:0060219]; ; ;	protein binding [GO:0005515]; ; ;	plasma membrane [GO:0005886]; integral component of membrane [GO:0016021]; synapse [GO:0045202]; ; ;
Nafisa_SEN7	Palmitoyltransferase ZDHHC13	ZDHHC13	Q8IUH4	Q8IUH4	4.1062	-0.5065	XT NP A	2023ms1276	positive regulation of I-kappaB kinase/NF-kappaB signaling [GO:0043123]; magnesium ion transmembrane transport [GO:1903830]; protein palmitoylation [GO:0018345]	magnesium ion transmembrane transporter activity [GO:0015095]; palmitoyltransferase activity [GO:0016409]; protein-cysteine S-palmitoyltransferase activity [GO:0019706]	Golgi membrane [GO:0000139]; endoplasmic reticulum [GO:0005783]; membrane [GO:0016020]; integral component of membrane [GO:0016021]; Golgi-associated vesicle membrane [GO:0030660]
Nafisa_SEN6	Palmitoyltransferase ZDHHC13	ZDHHC13	Q8IUH4	Q8IUH4	4.1402	-0.4869	XT NP A	2023ms1276	positive regulation of I-kappaB kinase/NF-kappaB signaling [GO:0043123]; magnesium ion transmembrane transport [GO:1903830]; protein palmitoylation [GO:0018345]	magnesium ion transmembrane transporter activity [GO:0015095]; palmitoyltransferase activity [GO:0016409]; protein-cysteine S-palmitoyltransferase activity [GO:0019706]	Golgi membrane [GO:0000139]; endoplasmic reticulum [GO:0005783]; membrane [GO:0016020]; integral component of membrane [GO:0016021]; Golgi-associated vesicle membrane [GO:0030660]
Nafisa_SEN5	Palmitoyltransferase ZDHHC13	ZDHHC13	Q8IUH4	Q8IUH4	4.2841	-0.369	XT NP A	2023ms1276	positive regulation of I-kappaB kinase/NF-kappaB signaling [GO:0043123]; magnesium ion transmembrane transport [GO:1903830]; protein palmitoylation [GO:0018345]	magnesium ion transmembrane transporter activity [GO:0015095]; palmitoyltransferase activity [GO:0016409]; protein-cysteine S-palmitoyltransferase activity [GO:0019706]	Golgi membrane [GO:0000139]; endoplasmic reticulum [GO:0005783]; membrane [GO:0016020]; integral component of membrane [GO:0016021]; Golgi-associated vesicle membrane [GO:0030660]
Nafisa_SEN4	Palmitoyltransferase ZDHHC13	ZDHHC13	Q8IUH4	Q8IUH4	4.2916	-0.3288	XT NP A	2023ms1276	positive regulation of I-kappaB kinase/NF-kappaB signaling [GO:0043123]; magnesium ion transmembrane transport [GO:1903830]; protein palmitoylation [GO:0018345]	magnesium ion transmembrane transporter activity [GO:0015095]; palmitoyltransferase activity [GO:0016409]; protein-cysteine S-palmitoyltransferase activity [GO:0019706]	Golgi membrane [GO:0000139]; endoplasmic reticulum [GO:0005783]; membrane [GO:0016020]; integral component of membrane [GO:0016021]; Golgi-associated vesicle membrane [GO:0030660]
Nafisa_SEN3	Palmitoyltransferase ZDHHC13	ZDHHC13	Q8IUH4	Q8IUH4	4.2722	-0.3474	XT NP A	2023ms1276	positive regulation of I-kappaB kinase/NF-kappaB signaling [GO:0043123]; magnesium ion transmembrane transport [GO:1903830]; protein palmitoylation [GO:0018345]	magnesium ion transmembrane transporter activity [GO:0015095]; palmitoyltransferase activity [GO:0016409]; protein-cysteine S-palmitoyltransferase activity [GO:0019706]	Golgi membrane [GO:0000139]; endoplasmic reticulum [GO:0005783]; membrane [GO:0016020]; integral component of membrane [GO:0016021]; Golgi-associated vesicle membrane [GO:0030660]
Nafisa_SEN2	Palmitoyltransferase ZDHHC13	ZDHHC13	Q8IUH4	Q8IUH4	4.2818	-0.3512	XT NP A	2023ms1276	positive regulation of I-kappaB kinase/NF-kappaB signaling [GO:0043123]; magnesium ion transmembrane transport [GO:1903830]; protein palmitoylation [GO:0018345]	magnesium ion transmembrane transporter activity [GO:0015095]; palmitoyltransferase activity [GO:0016409]; protein-cysteine S-palmitoyltransferase activity [GO:0019706]	Golgi membrane [GO:0000139]; endoplasmic reticulum [GO:0005783]; membrane [GO:0016020]; integral component of membrane [GO:0016021]; Golgi-associated vesicle membrane [GO:0030660]
Nafisa_SEN1	Palmitoyltransferase ZDHHC13	ZDHHC13	Q8IUH4	Q8IUH4	4.1532	-0.4645	XT NP A	2023ms1276	positive regulation of I-kappaB kinase/NF-kappaB signaling [GO:0043123]; magnesium ion transmembrane transport [GO:1903830]; protein palmitoylation [GO:0018345]	magnesium ion transmembrane transporter activity [GO:0015095]; palmitoyltransferase activity [GO:0016409]; protein-cysteine S-palmitoyltransferase activity [GO:0019706]	Golgi membrane [GO:0000139]; endoplasmic reticulum [GO:0005783]; membrane [GO:0016020]; integral component of membrane [GO:0016021]; Golgi-associated vesicle membrane [GO:0030660]
Nafisa_PRO7	Palmitoyltransferase ZDHHC13	ZDHHC13	Q8IUH4	Q8IUH4	4.3919	-0.163	XT NP A	2023ms1276	positive regulation of I-kappaB kinase/NF-kappaB signaling [GO:0043123]; magnesium ion transmembrane transport [GO:1903830]; protein palmitoylation [GO:0018345]	magnesium ion transmembrane transporter activity [GO:0015095]; palmitoyltransferase activity [GO:0016409]; protein-cysteine S-palmitoyltransferase activity [GO:0019706]	Golgi membrane [GO:0000139]; endoplasmic reticulum [GO:0005783]; membrane [GO:0016020]; integral component of membrane [GO:0016021]; Golgi-associated vesicle membrane [GO:0030660]
Nafisa_PRO1	Palmitoyltransferase ZDHHC13	ZDHHC13	Q8IUH4	Q8IUH4	3.8588	-0.6884	XT NP A	2023ms1276	positive regulation of I-kappaB kinase/NF-kappaB signaling [GO:0043123]; magnesium ion transmembrane transport [GO:1903830]; protein palmitoylation [GO:0018345]	magnesium ion transmembrane transporter activity [GO:0015095]; palmitoyltransferase activity [GO:0016409]; protein-cysteine S-palmitoyltransferase activity [GO:0019706]	Golgi membrane [GO:0000139]; endoplasmic reticulum [GO:0005783]; membrane [GO:0016020]; integral component of membrane [GO:0016021]; Golgi-associated vesicle membrane [GO:0030660]
Nafisa_SEN7	Tyrosine-protein kinase ABL1;Isoform of P00519, Isoform IB of Tyrosine-protein kinase ABL1	ABL1;ABL1	NA	P00519;P00519-2	4.0949	-0.5179	XT NP A	2023ms1276	response to oxidative stress [GO:0006979]; positive regulation of cytosolic calcium ion concentration [GO:0007204]; negative regulation of ubiquitin-protein transferase activity [GO:0051444]; negative regulation of phospholipase C activity [GO:1900275]; mitotic cell cycle [GO:0000278]; neural tube closure [GO:0001843]; B-1 B cell homeostasis [GO:0001922]; positive regulation of protein phosphorylation [GO:0001934]; B cell proliferation involved in immune response [GO:0002322]; transitional one stage B cell differentiation [GO:0002333]; mismatch repair [GO:0006298]; regulation of transcription, DNA-templated [GO:0006355]; cellular protein modification process [GO:0006464]; protein phosphorylation [GO:0006468]; endocytosis [GO:0006897]; autophagy [GO:0006914]; cellular response to DNA damage stimulus [GO:0006974]; DNA damage induced protein phosphorylation [GO:0006975]; epidermal growth factor receptor signaling pathway [GO:0007173]; integrin-mediated signaling pathway [GO:0007229]; intrinsic apoptotic signaling pathway in response to DNA damage [GO:0008630]; post-embryonic development [GO:0009791]; regulation of autophagy [GO:0010506]; positive regulation of endothelial cell migration [GO:0010595]; peptidyl-tyrosine phosphorylation [GO:0018108]; cerebellum morphogenesis [GO:0021587]; negative regulation of cell-cell adhesion [GO:0022408]; microspike assembly [GO:0030035]; actin cytoskeleton organization [GO:0030036]; regulation of endocytosis [GO:0030100]; regulation of cell adhesion [GO:0030155]; negative regulation of BMP signaling pathway [GO:0030514]; regulation of axon extension [GO:0030516]; regulation of microtubule polymerization [GO:0031113]; regulation of Cdc42 protein signal transduction [GO:0032489]; positive regulation of interferon-gamma production [GO:0032729]; positive regulation of interleukin-2 production [GO:0032743]; regulation of actin cytoskeleton organization [GO:0032956]; positive regulation of osteoblast proliferation [GO:0033690]; substrate adhesion-dependent cell spreading [GO:0034446]; cellular response to oxidative stress [GO:0034599]; platelet-derived growth factor receptor-beta signaling pathway [GO:0035791]; peptidyl-tyrosine autophosphorylation [GO:0038083]; Fc-gamma receptor signaling pathway involved in phagocytosis [GO:0038096]; neuropilin signaling pathway [GO:0038189]; signal transduction in response to DNA damage [GO:0042770]; positive regulation of apoptotic process [GO:0043065]; positive regulation of I-kappaB kinase/NF-kappaB signaling [GO:0043123]; negative regulation of I-kappaB kinase/NF-kappaB signaling [GO:0043124]; endothelial cell migration [GO:0043542]; establishment of protein localization [GO:0045184]; regulation of T cell differentiation [GO:0045580]; negative regulation of mitotic cell cycle [GO:0045930]; positive regulation of mitotic cell cycle [GO:0045931]; positive regulation of transcription by RNA polymerase II [GO:0045944]; alpha-beta T cell differentiation [GO:0046632]; protein autophosphorylation [GO:0046777]; spleen development [GO:0048536]; thymus development [GO:0048538]; collateral sprouting [GO:0048668]; positive regulation of peptidyl-tyrosine phosphorylation [GO:0050731]; activated T cell proliferation [GO:0050798]; T cell receptor signaling pathway [GO:0050852]; B cell receptor signaling pathway [GO:0050853]; neuromuscular process controlling balance [GO:0050885]; positive regulation of release of sequestered calcium ion into cytosol [GO:0051281]; positive regulation of oxidoreductase activity [GO:0051353]; positive regulation of stress fiber assembly [GO:0051496]; regulation of cell cycle [GO:0051726]; mitochondrial depolarization [GO:0051882]; positive regulation of focal adhesion assembly [GO:0051894]; Bergmann glial cell differentiation [GO:0060020]; neuroepithelial cell differentiation [GO:0060563]; cellular response to hydrogen peroxide [GO:0070301]; negative regulation of ERK1 and ERK2 cascade [GO:0070373]; positive regulation of ERK1 and ERK2 cascade [GO:0070374]; DNA conformation change [GO:0071103]; cellular response to lipopolysaccharide [GO:0071222]; negative regulation of protein serine/threonine kinase activity [GO:0071901]; circulatory system development [GO:0072359]; positive regulation of cell migration involved in sprouting angiogenesis [GO:0090050]; actin filament branching [GO:0090135]; positive regulation of substrate adhesion-dependent cell spreading [GO:1900026]; negative regulation of long-term synaptic potentiation [GO:1900272]; positive regulation of neuron death [GO:1901216]; regulation of hematopoietic stem cell differentiation [GO:1902036]; regulation of extracellular matrix organization [GO:1903053]; cellular response to dopamine [GO:1903351]; positive regulation of microtubule binding [GO:1904528]; positive regulation of actin filament binding [GO:1904531]; regulation of modification of synaptic structure [GO:1905244]; positive regulation of blood vessel branching [GO:1905555]; activation of protein kinase C activity [GO:1990051]; positive regulation of Wnt signaling pathway, planar cell polarity pathway [GO:2000096]; regulation of cell motility [GO:2000145]; regulation of actin cytoskeleton reorganization [GO:2000249]; positive regulation of actin cytoskeleton reorganization [GO:2000251]; negative regulation of endothelial cell apoptotic process [GO:2000352]; negative regulation of cellular senescence [GO:2000773]; regulation of response to DNA damage stimulus [GO:2001020]; regulation of apoptotic process [GO:0042981];	supercoiled DNA binding [GO:0097100]; magnesium ion binding [GO:0000287]; four-way junction DNA binding [GO:0000400]; bubble DNA binding [GO:0000405]; phosphotyrosine residue binding [GO:0001784]; DNA binding [GO:0003677]; transcription coactivator activity [GO:0003713]; actin monomer binding [GO:0003785]; nicotinate-nucleotide adenylyltransferase activity [GO:0004515]; protein kinase activity [GO:0004672]; protein tyrosine kinase activity [GO:0004713]; transmembrane receptor protein tyrosine kinase activity [GO:0004714]; non-membrane spanning protein tyrosine kinase activity [GO:0004715]; protein kinase C binding [GO:0005080]; protein binding [GO:0005515]; ATP binding [GO:0005524]; protein C-terminus binding [GO:0008022]; kinase activity [GO:0016301]; SH3 domain binding [GO:0017124]; syntaxin binding [GO:0019905]; manganese ion binding [GO:0030145]; neuropilin binding [GO:0038191]; SH2 domain binding [GO:0042169]; ephrin receptor binding [GO:0046875]; actin filament binding [GO:0051015]; mitogen-activated protein kinase binding [GO:0051019]; proline-rich region binding [GO:0070064]; sequence-specific double-stranded DNA binding [GO:1990837];	nucleus [GO:0005634]; nucleoplasm [GO:0005654]; nucleolus [GO:0005730]; cytoplasm [GO:0005737]; mitochondrion [GO:0005739]; cytosol [GO:0005829]; actin cytoskeleton [GO:0015629]; nuclear body [GO:0016604]; dendrite [GO:0030425]; cell leading edge [GO:0031252]; nuclear membrane [GO:0031965]; neuronal cell body [GO:0043025]; perinuclear region of cytoplasm [GO:0048471]; postsynapse [GO:0098794]; protein-containing complex [GO:0032991];
Nafisa_SEN6	Tyrosine-protein kinase ABL1;Isoform of P00519, Isoform IB of Tyrosine-protein kinase ABL1	ABL1;ABL1	NA	P00519;P00519-2	4.1754	-0.4517	XT NP A	2023ms1276	response to oxidative stress [GO:0006979]; positive regulation of cytosolic calcium ion concentration [GO:0007204]; negative regulation of ubiquitin-protein transferase activity [GO:0051444]; negative regulation of phospholipase C activity [GO:1900275]; mitotic cell cycle [GO:0000278]; neural tube closure [GO:0001843]; B-1 B cell homeostasis [GO:0001922]; positive regulation of protein phosphorylation [GO:0001934]; B cell proliferation involved in immune response [GO:0002322]; transitional one stage B cell differentiation [GO:0002333]; mismatch repair [GO:0006298]; regulation of transcription, DNA-templated [GO:0006355]; cellular protein modification process [GO:0006464]; protein phosphorylation [GO:0006468]; endocytosis [GO:0006897]; autophagy [GO:0006914]; cellular response to DNA damage stimulus [GO:0006974]; DNA damage induced protein phosphorylation [GO:0006975]; epidermal growth factor receptor signaling pathway [GO:0007173]; integrin-mediated signaling pathway [GO:0007229]; intrinsic apoptotic signaling pathway in response to DNA damage [GO:0008630]; post-embryonic development [GO:0009791]; regulation of autophagy [GO:0010506]; positive regulation of endothelial cell migration [GO:0010595]; peptidyl-tyrosine phosphorylation [GO:0018108]; cerebellum morphogenesis [GO:0021587]; negative regulation of cell-cell adhesion [GO:0022408]; microspike assembly [GO:0030035]; actin cytoskeleton organization [GO:0030036]; regulation of endocytosis [GO:0030100]; regulation of cell adhesion [GO:0030155]; negative regulation of BMP signaling pathway [GO:0030514]; regulation of axon extension [GO:0030516]; regulation of microtubule polymerization [GO:0031113]; regulation of Cdc42 protein signal transduction [GO:0032489]; positive regulation of interferon-gamma production [GO:0032729]; positive regulation of interleukin-2 production [GO:0032743]; regulation of actin cytoskeleton organization [GO:0032956]; positive regulation of osteoblast proliferation [GO:0033690]; substrate adhesion-dependent cell spreading [GO:0034446]; cellular response to oxidative stress [GO:0034599]; platelet-derived growth factor receptor-beta signaling pathway [GO:0035791]; peptidyl-tyrosine autophosphorylation [GO:0038083]; Fc-gamma receptor signaling pathway involved in phagocytosis [GO:0038096]; neuropilin signaling pathway [GO:0038189]; signal transduction in response to DNA damage [GO:0042770]; positive regulation of apoptotic process [GO:0043065]; positive regulation of I-kappaB kinase/NF-kappaB signaling [GO:0043123]; negative regulation of I-kappaB kinase/NF-kappaB signaling [GO:0043124]; endothelial cell migration [GO:0043542]; establishment of protein localization [GO:0045184]; regulation of T cell differentiation [GO:0045580]; negative regulation of mitotic cell cycle [GO:0045930]; positive regulation of mitotic cell cycle [GO:0045931]; positive regulation of transcription by RNA polymerase II [GO:0045944]; alpha-beta T cell differentiation [GO:0046632]; protein autophosphorylation [GO:0046777]; spleen development [GO:0048536]; thymus development [GO:0048538]; collateral sprouting [GO:0048668]; positive regulation of peptidyl-tyrosine phosphorylation [GO:0050731]; activated T cell proliferation [GO:0050798]; T cell receptor signaling pathway [GO:0050852]; B cell receptor signaling pathway [GO:0050853]; neuromuscular process controlling balance [GO:0050885]; positive regulation of release of sequestered calcium ion into cytosol [GO:0051281]; positive regulation of oxidoreductase activity [GO:0051353]; positive regulation of stress fiber assembly [GO:0051496]; regulation of cell cycle [GO:0051726]; mitochondrial depolarization [GO:0051882]; positive regulation of focal adhesion assembly [GO:0051894]; Bergmann glial cell differentiation [GO:0060020]; neuroepithelial cell differentiation [GO:0060563]; cellular response to hydrogen peroxide [GO:0070301]; negative regulation of ERK1 and ERK2 cascade [GO:0070373]; positive regulation of ERK1 and ERK2 cascade [GO:0070374]; DNA conformation change [GO:0071103]; cellular response to lipopolysaccharide [GO:0071222]; negative regulation of protein serine/threonine kinase activity [GO:0071901]; circulatory system development [GO:0072359]; positive regulation of cell migration involved in sprouting angiogenesis [GO:0090050]; actin filament branching [GO:0090135]; positive regulation of substrate adhesion-dependent cell spreading [GO:1900026]; negative regulation of long-term synaptic potentiation [GO:1900272]; positive regulation of neuron death [GO:1901216]; regulation of hematopoietic stem cell differentiation [GO:1902036]; regulation of extracellular matrix organization [GO:1903053]; cellular response to dopamine [GO:1903351]; positive regulation of microtubule binding [GO:1904528]; positive regulation of actin filament binding [GO:1904531]; regulation of modification of synaptic structure [GO:1905244]; positive regulation of blood vessel branching [GO:1905555]; activation of protein kinase C activity [GO:1990051]; positive regulation of Wnt signaling pathway, planar cell polarity pathway [GO:2000096]; regulation of cell motility [GO:2000145]; regulation of actin cytoskeleton reorganization [GO:2000249]; positive regulation of actin cytoskeleton reorganization [GO:2000251]; negative regulation of endothelial cell apoptotic process [GO:2000352]; negative regulation of cellular senescence [GO:2000773]; regulation of response to DNA damage stimulus [GO:2001020]; regulation of apoptotic process [GO:0042981];	supercoiled DNA binding [GO:0097100]; magnesium ion binding [GO:0000287]; four-way junction DNA binding [GO:0000400]; bubble DNA binding [GO:0000405]; phosphotyrosine residue binding [GO:0001784]; DNA binding [GO:0003677]; transcription coactivator activity [GO:0003713]; actin monomer binding [GO:0003785]; nicotinate-nucleotide adenylyltransferase activity [GO:0004515]; protein kinase activity [GO:0004672]; protein tyrosine kinase activity [GO:0004713]; transmembrane receptor protein tyrosine kinase activity [GO:0004714]; non-membrane spanning protein tyrosine kinase activity [GO:0004715]; protein kinase C binding [GO:0005080]; protein binding [GO:0005515]; ATP binding [GO:0005524]; protein C-terminus binding [GO:0008022]; kinase activity [GO:0016301]; SH3 domain binding [GO:0017124]; syntaxin binding [GO:0019905]; manganese ion binding [GO:0030145]; neuropilin binding [GO:0038191]; SH2 domain binding [GO:0042169]; ephrin receptor binding [GO:0046875]; actin filament binding [GO:0051015]; mitogen-activated protein kinase binding [GO:0051019]; proline-rich region binding [GO:0070064]; sequence-specific double-stranded DNA binding [GO:1990837];	nucleus [GO:0005634]; nucleoplasm [GO:0005654]; nucleolus [GO:0005730]; cytoplasm [GO:0005737]; mitochondrion [GO:0005739]; cytosol [GO:0005829]; actin cytoskeleton [GO:0015629]; nuclear body [GO:0016604]; dendrite [GO:0030425]; cell leading edge [GO:0031252]; nuclear membrane [GO:0031965]; neuronal cell body [GO:0043025]; perinuclear region of cytoplasm [GO:0048471]; postsynapse [GO:0098794]; protein-containing complex [GO:0032991];
Nafisa_SEN5	Tyrosine-protein kinase ABL1;Isoform of P00519, Isoform IB of Tyrosine-protein kinase ABL1	ABL1;ABL1	NA	P00519;P00519-2	4.1889	-0.4642	XT NP A	2023ms1276	response to oxidative stress [GO:0006979]; positive regulation of cytosolic calcium ion concentration [GO:0007204]; negative regulation of ubiquitin-protein transferase activity [GO:0051444]; negative regulation of phospholipase C activity [GO:1900275]; mitotic cell cycle [GO:0000278]; neural tube closure [GO:0001843]; B-1 B cell homeostasis [GO:0001922]; positive regulation of protein phosphorylation [GO:0001934]; B cell proliferation involved in immune response [GO:0002322]; transitional one stage B cell differentiation [GO:0002333]; mismatch repair [GO:0006298]; regulation of transcription, DNA-templated [GO:0006355]; cellular protein modification process [GO:0006464]; protein phosphorylation [GO:0006468]; endocytosis [GO:0006897]; autophagy [GO:0006914]; cellular response to DNA damage stimulus [GO:0006974]; DNA damage induced protein phosphorylation [GO:0006975]; epidermal growth factor receptor signaling pathway [GO:0007173]; integrin-mediated signaling pathway [GO:0007229]; intrinsic apoptotic signaling pathway in response to DNA damage [GO:0008630]; post-embryonic development [GO:0009791]; regulation of autophagy [GO:0010506]; positive regulation of endothelial cell migration [GO:0010595]; peptidyl-tyrosine phosphorylation [GO:0018108]; cerebellum morphogenesis [GO:0021587]; negative regulation of cell-cell adhesion [GO:0022408]; microspike assembly [GO:0030035]; actin cytoskeleton organization [GO:0030036]; regulation of endocytosis [GO:0030100]; regulation of cell adhesion [GO:0030155]; negative regulation of BMP signaling pathway [GO:0030514]; regulation of axon extension [GO:0030516]; regulation of microtubule polymerization [GO:0031113]; regulation of Cdc42 protein signal transduction [GO:0032489]; positive regulation of interferon-gamma production [GO:0032729]; positive regulation of interleukin-2 production [GO:0032743]; regulation of actin cytoskeleton organization [GO:0032956]; positive regulation of osteoblast proliferation [GO:0033690]; substrate adhesion-dependent cell spreading [GO:0034446]; cellular response to oxidative stress [GO:0034599]; platelet-derived growth factor receptor-beta signaling pathway [GO:0035791]; peptidyl-tyrosine autophosphorylation [GO:0038083]; Fc-gamma receptor signaling pathway involved in phagocytosis [GO:0038096]; neuropilin signaling pathway [GO:0038189]; signal transduction in response to DNA damage [GO:0042770]; positive regulation of apoptotic process [GO:0043065]; positive regulation of I-kappaB kinase/NF-kappaB signaling [GO:0043123]; negative regulation of I-kappaB kinase/NF-kappaB signaling [GO:0043124]; endothelial cell migration [GO:0043542]; establishment of protein localization [GO:0045184]; regulation of T cell differentiation [GO:0045580]; negative regulation of mitotic cell cycle [GO:0045930]; positive regulation of mitotic cell cycle [GO:0045931]; positive regulation of transcription by RNA polymerase II [GO:0045944]; alpha-beta T cell differentiation [GO:0046632]; protein autophosphorylation [GO:0046777]; spleen development [GO:0048536]; thymus development [GO:0048538]; collateral sprouting [GO:0048668]; positive regulation of peptidyl-tyrosine phosphorylation [GO:0050731]; activated T cell proliferation [GO:0050798]; T cell receptor signaling pathway [GO:0050852]; B cell receptor signaling pathway [GO:0050853]; neuromuscular process controlling balance [GO:0050885]; positive regulation of release of sequestered calcium ion into cytosol [GO:0051281]; positive regulation of oxidoreductase activity [GO:0051353]; positive regulation of stress fiber assembly [GO:0051496]; regulation of cell cycle [GO:0051726]; mitochondrial depolarization [GO:0051882]; positive regulation of focal adhesion assembly [GO:0051894]; Bergmann glial cell differentiation [GO:0060020]; neuroepithelial cell differentiation [GO:0060563]; cellular response to hydrogen peroxide [GO:0070301]; negative regulation of ERK1 and ERK2 cascade [GO:0070373]; positive regulation of ERK1 and ERK2 cascade [GO:0070374]; DNA conformation change [GO:0071103]; cellular response to lipopolysaccharide [GO:0071222]; negative regulation of protein serine/threonine kinase activity [GO:0071901]; circulatory system development [GO:0072359]; positive regulation of cell migration involved in sprouting angiogenesis [GO:0090050]; actin filament branching [GO:0090135]; positive regulation of substrate adhesion-dependent cell spreading [GO:1900026]; negative regulation of long-term synaptic potentiation [GO:1900272]; positive regulation of neuron death [GO:1901216]; regulation of hematopoietic stem cell differentiation [GO:1902036]; regulation of extracellular matrix organization [GO:1903053]; cellular response to dopamine [GO:1903351]; positive regulation of microtubule binding [GO:1904528]; positive regulation of actin filament binding [GO:1904531]; regulation of modification of synaptic structure [GO:1905244]; positive regulation of blood vessel branching [GO:1905555]; activation of protein kinase C activity [GO:1990051]; positive regulation of Wnt signaling pathway, planar cell polarity pathway [GO:2000096]; regulation of cell motility [GO:2000145]; regulation of actin cytoskeleton reorganization [GO:2000249]; positive regulation of actin cytoskeleton reorganization [GO:2000251]; negative regulation of endothelial cell apoptotic process [GO:2000352]; negative regulation of cellular senescence [GO:2000773]; regulation of response to DNA damage stimulus [GO:2001020]; regulation of apoptotic process [GO:0042981];	supercoiled DNA binding [GO:0097100]; magnesium ion binding [GO:0000287]; four-way junction DNA binding [GO:0000400]; bubble DNA binding [GO:0000405]; phosphotyrosine residue binding [GO:0001784]; DNA binding [GO:0003677]; transcription coactivator activity [GO:0003713]; actin monomer binding [GO:0003785]; nicotinate-nucleotide adenylyltransferase activity [GO:0004515]; protein kinase activity [GO:0004672]; protein tyrosine kinase activity [GO:0004713]; transmembrane receptor protein tyrosine kinase activity [GO:0004714]; non-membrane spanning protein tyrosine kinase activity [GO:0004715]; protein kinase C binding [GO:0005080]; protein binding [GO:0005515]; ATP binding [GO:0005524]; protein C-terminus binding [GO:0008022]; kinase activity [GO:0016301]; SH3 domain binding [GO:0017124]; syntaxin binding [GO:0019905]; manganese ion binding [GO:0030145]; neuropilin binding [GO:0038191]; SH2 domain binding [GO:0042169]; ephrin receptor binding [GO:0046875]; actin filament binding [GO:0051015]; mitogen-activated protein kinase binding [GO:0051019]; proline-rich region binding [GO:0070064]; sequence-specific double-stranded DNA binding [GO:1990837];	nucleus [GO:0005634]; nucleoplasm [GO:0005654]; nucleolus [GO:0005730]; cytoplasm [GO:0005737]; mitochondrion [GO:0005739]; cytosol [GO:0005829]; actin cytoskeleton [GO:0015629]; nuclear body [GO:0016604]; dendrite [GO:0030425]; cell leading edge [GO:0031252]; nuclear membrane [GO:0031965]; neuronal cell body [GO:0043025]; perinuclear region of cytoplasm [GO:0048471]; postsynapse [GO:0098794]; protein-containing complex [GO:0032991];
Nafisa_SEN4	Tyrosine-protein kinase ABL1;Isoform of P00519, Isoform IB of Tyrosine-protein kinase ABL1	ABL1;ABL1	NA	P00519;P00519-2	4.1934	-0.427	XT NP A	2023ms1276	response to oxidative stress [GO:0006979]; positive regulation of cytosolic calcium ion concentration [GO:0007204]; negative regulation of ubiquitin-protein transferase activity [GO:0051444]; negative regulation of phospholipase C activity [GO:1900275]; mitotic cell cycle [GO:0000278]; neural tube closure [GO:0001843]; B-1 B cell homeostasis [GO:0001922]; positive regulation of protein phosphorylation [GO:0001934]; B cell proliferation involved in immune response [GO:0002322]; transitional one stage B cell differentiation [GO:0002333]; mismatch repair [GO:0006298]; regulation of transcription, DNA-templated [GO:0006355]; cellular protein modification process [GO:0006464]; protein phosphorylation [GO:0006468]; endocytosis [GO:0006897]; autophagy [GO:0006914]; cellular response to DNA damage stimulus [GO:0006974]; DNA damage induced protein phosphorylation [GO:0006975]; epidermal growth factor receptor signaling pathway [GO:0007173]; integrin-mediated signaling pathway [GO:0007229]; intrinsic apoptotic signaling pathway in response to DNA damage [GO:0008630]; post-embryonic development [GO:0009791]; regulation of autophagy [GO:0010506]; positive regulation of endothelial cell migration [GO:0010595]; peptidyl-tyrosine phosphorylation [GO:0018108]; cerebellum morphogenesis [GO:0021587]; negative regulation of cell-cell adhesion [GO:0022408]; microspike assembly [GO:0030035]; actin cytoskeleton organization [GO:0030036]; regulation of endocytosis [GO:0030100]; regulation of cell adhesion [GO:0030155]; negative regulation of BMP signaling pathway [GO:0030514]; regulation of axon extension [GO:0030516]; regulation of microtubule polymerization [GO:0031113]; regulation of Cdc42 protein signal transduction [GO:0032489]; positive regulation of interferon-gamma production [GO:0032729]; positive regulation of interleukin-2 production [GO:0032743]; regulation of actin cytoskeleton organization [GO:0032956]; positive regulation of osteoblast proliferation [GO:0033690]; substrate adhesion-dependent cell spreading [GO:0034446]; cellular response to oxidative stress [GO:0034599]; platelet-derived growth factor receptor-beta signaling pathway [GO:0035791]; peptidyl-tyrosine autophosphorylation [GO:0038083]; Fc-gamma receptor signaling pathway involved in phagocytosis [GO:0038096]; neuropilin signaling pathway [GO:0038189]; signal transduction in response to DNA damage [GO:0042770]; positive regulation of apoptotic process [GO:0043065]; positive regulation of I-kappaB kinase/NF-kappaB signaling [GO:0043123]; negative regulation of I-kappaB kinase/NF-kappaB signaling [GO:0043124]; endothelial cell migration [GO:0043542]; establishment of protein localization [GO:0045184]; regulation of T cell differentiation [GO:0045580]; negative regulation of mitotic cell cycle [GO:0045930]; positive regulation of mitotic cell cycle [GO:0045931]; positive regulation of transcription by RNA polymerase II [GO:0045944]; alpha-beta T cell differentiation [GO:0046632]; protein autophosphorylation [GO:0046777]; spleen development [GO:0048536]; thymus development [GO:0048538]; collateral sprouting [GO:0048668]; positive regulation of peptidyl-tyrosine phosphorylation [GO:0050731]; activated T cell proliferation [GO:0050798]; T cell receptor signaling pathway [GO:0050852]; B cell receptor signaling pathway [GO:0050853]; neuromuscular process controlling balance [GO:0050885]; positive regulation of release of sequestered calcium ion into cytosol [GO:0051281]; positive regulation of oxidoreductase activity [GO:0051353]; positive regulation of stress fiber assembly [GO:0051496]; regulation of cell cycle [GO:0051726]; mitochondrial depolarization [GO:0051882]; positive regulation of focal adhesion assembly [GO:0051894]; Bergmann glial cell differentiation [GO:0060020]; neuroepithelial cell differentiation [GO:0060563]; cellular response to hydrogen peroxide [GO:0070301]; negative regulation of ERK1 and ERK2 cascade [GO:0070373]; positive regulation of ERK1 and ERK2 cascade [GO:0070374]; DNA conformation change [GO:0071103]; cellular response to lipopolysaccharide [GO:0071222]; negative regulation of protein serine/threonine kinase activity [GO:0071901]; circulatory system development [GO:0072359]; positive regulation of cell migration involved in sprouting angiogenesis [GO:0090050]; actin filament branching [GO:0090135]; positive regulation of substrate adhesion-dependent cell spreading [GO:1900026]; negative regulation of long-term synaptic potentiation [GO:1900272]; positive regulation of neuron death [GO:1901216]; regulation of hematopoietic stem cell differentiation [GO:1902036]; regulation of extracellular matrix organization [GO:1903053]; cellular response to dopamine [GO:1903351]; positive regulation of microtubule binding [GO:1904528]; positive regulation of actin filament binding [GO:1904531]; regulation of modification of synaptic structure [GO:1905244]; positive regulation of blood vessel branching [GO:1905555]; activation of protein kinase C activity [GO:1990051]; positive regulation of Wnt signaling pathway, planar cell polarity pathway [GO:2000096]; regulation of cell motility [GO:2000145]; regulation of actin cytoskeleton reorganization [GO:2000249]; positive regulation of actin cytoskeleton reorganization [GO:2000251]; negative regulation of endothelial cell apoptotic process [GO:2000352]; negative regulation of cellular senescence [GO:2000773]; regulation of response to DNA damage stimulus [GO:2001020]; regulation of apoptotic process [GO:0042981];	supercoiled DNA binding [GO:0097100]; magnesium ion binding [GO:0000287]; four-way junction DNA binding [GO:0000400]; bubble DNA binding [GO:0000405]; phosphotyrosine residue binding [GO:0001784]; DNA binding [GO:0003677]; transcription coactivator activity [GO:0003713]; actin monomer binding [GO:0003785]; nicotinate-nucleotide adenylyltransferase activity [GO:0004515]; protein kinase activity [GO:0004672]; protein tyrosine kinase activity [GO:0004713]; transmembrane receptor protein tyrosine kinase activity [GO:0004714]; non-membrane spanning protein tyrosine kinase activity [GO:0004715]; protein kinase C binding [GO:0005080]; protein binding [GO:0005515]; ATP binding [GO:0005524]; protein C-terminus binding [GO:0008022]; kinase activity [GO:0016301]; SH3 domain binding [GO:0017124]; syntaxin binding [GO:0019905]; manganese ion binding [GO:0030145]; neuropilin binding [GO:0038191]; SH2 domain binding [GO:0042169]; ephrin receptor binding [GO:0046875]; actin filament binding [GO:0051015]; mitogen-activated protein kinase binding [GO:0051019]; proline-rich region binding [GO:0070064]; sequence-specific double-stranded DNA binding [GO:1990837];	nucleus [GO:0005634]; nucleoplasm [GO:0005654]; nucleolus [GO:0005730]; cytoplasm [GO:0005737]; mitochondrion [GO:0005739]; cytosol [GO:0005829]; actin cytoskeleton [GO:0015629]; nuclear body [GO:0016604]; dendrite [GO:0030425]; cell leading edge [GO:0031252]; nuclear membrane [GO:0031965]; neuronal cell body [GO:0043025]; perinuclear region of cytoplasm [GO:0048471]; postsynapse [GO:0098794]; protein-containing complex [GO:0032991];
Nafisa_SEN3	Tyrosine-protein kinase ABL1;Isoform of P00519, Isoform IB of Tyrosine-protein kinase ABL1	ABL1;ABL1	NA	P00519;P00519-2	4.1406	-0.4791	XT NP A	2023ms1276	response to oxidative stress [GO:0006979]; positive regulation of cytosolic calcium ion concentration [GO:0007204]; negative regulation of ubiquitin-protein transferase activity [GO:0051444]; negative regulation of phospholipase C activity [GO:1900275]; mitotic cell cycle [GO:0000278]; neural tube closure [GO:0001843]; B-1 B cell homeostasis [GO:0001922]; positive regulation of protein phosphorylation [GO:0001934]; B cell proliferation involved in immune response [GO:0002322]; transitional one stage B cell differentiation [GO:0002333]; mismatch repair [GO:0006298]; regulation of transcription, DNA-templated [GO:0006355]; cellular protein modification process [GO:0006464]; protein phosphorylation [GO:0006468]; endocytosis [GO:0006897]; autophagy [GO:0006914]; cellular response to DNA damage stimulus [GO:0006974]; DNA damage induced protein phosphorylation [GO:0006975]; epidermal growth factor receptor signaling pathway [GO:0007173]; integrin-mediated signaling pathway [GO:0007229]; intrinsic apoptotic signaling pathway in response to DNA damage [GO:0008630]; post-embryonic development [GO:0009791]; regulation of autophagy [GO:0010506]; positive regulation of endothelial cell migration [GO:0010595]; peptidyl-tyrosine phosphorylation [GO:0018108]; cerebellum morphogenesis [GO:0021587]; negative regulation of cell-cell adhesion [GO:0022408]; microspike assembly [GO:0030035]; actin cytoskeleton organization [GO:0030036]; regulation of endocytosis [GO:0030100]; regulation of cell adhesion [GO:0030155]; negative regulation of BMP signaling pathway [GO:0030514]; regulation of axon extension [GO:0030516]; regulation of microtubule polymerization [GO:0031113]; regulation of Cdc42 protein signal transduction [GO:0032489]; positive regulation of interferon-gamma production [GO:0032729]; positive regulation of interleukin-2 production [GO:0032743]; regulation of actin cytoskeleton organization [GO:0032956]; positive regulation of osteoblast proliferation [GO:0033690]; substrate adhesion-dependent cell spreading [GO:0034446]; cellular response to oxidative stress [GO:0034599]; platelet-derived growth factor receptor-beta signaling pathway [GO:0035791]; peptidyl-tyrosine autophosphorylation [GO:0038083]; Fc-gamma receptor signaling pathway involved in phagocytosis [GO:0038096]; neuropilin signaling pathway [GO:0038189]; signal transduction in response to DNA damage [GO:0042770]; positive regulation of apoptotic process [GO:0043065]; positive regulation of I-kappaB kinase/NF-kappaB signaling [GO:0043123]; negative regulation of I-kappaB kinase/NF-kappaB signaling [GO:0043124]; endothelial cell migration [GO:0043542]; establishment of protein localization [GO:0045184]; regulation of T cell differentiation [GO:0045580]; negative regulation of mitotic cell cycle [GO:0045930]; positive regulation of mitotic cell cycle [GO:0045931]; positive regulation of transcription by RNA polymerase II [GO:0045944]; alpha-beta T cell differentiation [GO:0046632]; protein autophosphorylation [GO:0046777]; spleen development [GO:0048536]; thymus development [GO:0048538]; collateral sprouting [GO:0048668]; positive regulation of peptidyl-tyrosine phosphorylation [GO:0050731]; activated T cell proliferation [GO:0050798]; T cell receptor signaling pathway [GO:0050852]; B cell receptor signaling pathway [GO:0050853]; neuromuscular process controlling balance [GO:0050885]; positive regulation of release of sequestered calcium ion into cytosol [GO:0051281]; positive regulation of oxidoreductase activity [GO:0051353]; positive regulation of stress fiber assembly [GO:0051496]; regulation of cell cycle [GO:0051726]; mitochondrial depolarization [GO:0051882]; positive regulation of focal adhesion assembly [GO:0051894]; Bergmann glial cell differentiation [GO:0060020]; neuroepithelial cell differentiation [GO:0060563]; cellular response to hydrogen peroxide [GO:0070301]; negative regulation of ERK1 and ERK2 cascade [GO:0070373]; positive regulation of ERK1 and ERK2 cascade [GO:0070374]; DNA conformation change [GO:0071103]; cellular response to lipopolysaccharide [GO:0071222]; negative regulation of protein serine/threonine kinase activity [GO:0071901]; circulatory system development [GO:0072359]; positive regulation of cell migration involved in sprouting angiogenesis [GO:0090050]; actin filament branching [GO:0090135]; positive regulation of substrate adhesion-dependent cell spreading [GO:1900026]; negative regulation of long-term synaptic potentiation [GO:1900272]; positive regulation of neuron death [GO:1901216]; regulation of hematopoietic stem cell differentiation [GO:1902036]; regulation of extracellular matrix organization [GO:1903053]; cellular response to dopamine [GO:1903351]; positive regulation of microtubule binding [GO:1904528]; positive regulation of actin filament binding [GO:1904531]; regulation of modification of synaptic structure [GO:1905244]; positive regulation of blood vessel branching [GO:1905555]; activation of protein kinase C activity [GO:1990051]; positive regulation of Wnt signaling pathway, planar cell polarity pathway [GO:2000096]; regulation of cell motility [GO:2000145]; regulation of actin cytoskeleton reorganization [GO:2000249]; positive regulation of actin cytoskeleton reorganization [GO:2000251]; negative regulation of endothelial cell apoptotic process [GO:2000352]; negative regulation of cellular senescence [GO:2000773]; regulation of response to DNA damage stimulus [GO:2001020]; regulation of apoptotic process [GO:0042981];	supercoiled DNA binding [GO:0097100]; magnesium ion binding [GO:0000287]; four-way junction DNA binding [GO:0000400]; bubble DNA binding [GO:0000405]; phosphotyrosine residue binding [GO:0001784]; DNA binding [GO:0003677]; transcription coactivator activity [GO:0003713]; actin monomer binding [GO:0003785]; nicotinate-nucleotide adenylyltransferase activity [GO:0004515]; protein kinase activity [GO:0004672]; protein tyrosine kinase activity [GO:0004713]; transmembrane receptor protein tyrosine kinase activity [GO:0004714]; non-membrane spanning protein tyrosine kinase activity [GO:0004715]; protein kinase C binding [GO:0005080]; protein binding [GO:0005515]; ATP binding [GO:0005524]; protein C-terminus binding [GO:0008022]; kinase activity [GO:0016301]; SH3 domain binding [GO:0017124]; syntaxin binding [GO:0019905]; manganese ion binding [GO:0030145]; neuropilin binding [GO:0038191]; SH2 domain binding [GO:0042169]; ephrin receptor binding [GO:0046875]; actin filament binding [GO:0051015]; mitogen-activated protein kinase binding [GO:0051019]; proline-rich region binding [GO:0070064]; sequence-specific double-stranded DNA binding [GO:1990837];	nucleus [GO:0005634]; nucleoplasm [GO:0005654]; nucleolus [GO:0005730]; cytoplasm [GO:0005737]; mitochondrion [GO:0005739]; cytosol [GO:0005829]; actin cytoskeleton [GO:0015629]; nuclear body [GO:0016604]; dendrite [GO:0030425]; cell leading edge [GO:0031252]; nuclear membrane [GO:0031965]; neuronal cell body [GO:0043025]; perinuclear region of cytoplasm [GO:0048471]; postsynapse [GO:0098794]; protein-containing complex [GO:0032991];
Nafisa_SEN2	Tyrosine-protein kinase ABL1;Isoform of P00519, Isoform IB of Tyrosine-protein kinase ABL1	ABL1;ABL1	NA	P00519;P00519-2	4.1521	-0.4808	XT NP A	2023ms1276	response to oxidative stress [GO:0006979]; positive regulation of cytosolic calcium ion concentration [GO:0007204]; negative regulation of ubiquitin-protein transferase activity [GO:0051444]; negative regulation of phospholipase C activity [GO:1900275]; mitotic cell cycle [GO:0000278]; neural tube closure [GO:0001843]; B-1 B cell homeostasis [GO:0001922]; positive regulation of protein phosphorylation [GO:0001934]; B cell proliferation involved in immune response [GO:0002322]; transitional one stage B cell differentiation [GO:0002333]; mismatch repair [GO:0006298]; regulation of transcription, DNA-templated [GO:0006355]; cellular protein modification process [GO:0006464]; protein phosphorylation [GO:0006468]; endocytosis [GO:0006897]; autophagy [GO:0006914]; cellular response to DNA damage stimulus [GO:0006974]; DNA damage induced protein phosphorylation [GO:0006975]; epidermal growth factor receptor signaling pathway [GO:0007173]; integrin-mediated signaling pathway [GO:0007229]; intrinsic apoptotic signaling pathway in response to DNA damage [GO:0008630]; post-embryonic development [GO:0009791]; regulation of autophagy [GO:0010506]; positive regulation of endothelial cell migration [GO:0010595]; peptidyl-tyrosine phosphorylation [GO:0018108]; cerebellum morphogenesis [GO:0021587]; negative regulation of cell-cell adhesion [GO:0022408]; microspike assembly [GO:0030035]; actin cytoskeleton organization [GO:0030036]; regulation of endocytosis [GO:0030100]; regulation of cell adhesion [GO:0030155]; negative regulation of BMP signaling pathway [GO:0030514]; regulation of axon extension [GO:0030516]; regulation of microtubule polymerization [GO:0031113]; regulation of Cdc42 protein signal transduction [GO:0032489]; positive regulation of interferon-gamma production [GO:0032729]; positive regulation of interleukin-2 production [GO:0032743]; regulation of actin cytoskeleton organization [GO:0032956]; positive regulation of osteoblast proliferation [GO:0033690]; substrate adhesion-dependent cell spreading [GO:0034446]; cellular response to oxidative stress [GO:0034599]; platelet-derived growth factor receptor-beta signaling pathway [GO:0035791]; peptidyl-tyrosine autophosphorylation [GO:0038083]; Fc-gamma receptor signaling pathway involved in phagocytosis [GO:0038096]; neuropilin signaling pathway [GO:0038189]; signal transduction in response to DNA damage [GO:0042770]; positive regulation of apoptotic process [GO:0043065]; positive regulation of I-kappaB kinase/NF-kappaB signaling [GO:0043123]; negative regulation of I-kappaB kinase/NF-kappaB signaling [GO:0043124]; endothelial cell migration [GO:0043542]; establishment of protein localization [GO:0045184]; regulation of T cell differentiation [GO:0045580]; negative regulation of mitotic cell cycle [GO:0045930]; positive regulation of mitotic cell cycle [GO:0045931]; positive regulation of transcription by RNA polymerase II [GO:0045944]; alpha-beta T cell differentiation [GO:0046632]; protein autophosphorylation [GO:0046777]; spleen development [GO:0048536]; thymus development [GO:0048538]; collateral sprouting [GO:0048668]; positive regulation of peptidyl-tyrosine phosphorylation [GO:0050731]; activated T cell proliferation [GO:0050798]; T cell receptor signaling pathway [GO:0050852]; B cell receptor signaling pathway [GO:0050853]; neuromuscular process controlling balance [GO:0050885]; positive regulation of release of sequestered calcium ion into cytosol [GO:0051281]; positive regulation of oxidoreductase activity [GO:0051353]; positive regulation of stress fiber assembly [GO:0051496]; regulation of cell cycle [GO:0051726]; mitochondrial depolarization [GO:0051882]; positive regulation of focal adhesion assembly [GO:0051894]; Bergmann glial cell differentiation [GO:0060020]; neuroepithelial cell differentiation [GO:0060563]; cellular response to hydrogen peroxide [GO:0070301]; negative regulation of ERK1 and ERK2 cascade [GO:0070373]; positive regulation of ERK1 and ERK2 cascade [GO:0070374]; DNA conformation change [GO:0071103]; cellular response to lipopolysaccharide [GO:0071222]; negative regulation of protein serine/threonine kinase activity [GO:0071901]; circulatory system development [GO:0072359]; positive regulation of cell migration involved in sprouting angiogenesis [GO:0090050]; actin filament branching [GO:0090135]; positive regulation of substrate adhesion-dependent cell spreading [GO:1900026]; negative regulation of long-term synaptic potentiation [GO:1900272]; positive regulation of neuron death [GO:1901216]; regulation of hematopoietic stem cell differentiation [GO:1902036]; regulation of extracellular matrix organization [GO:1903053]; cellular response to dopamine [GO:1903351]; positive regulation of microtubule binding [GO:1904528]; positive regulation of actin filament binding [GO:1904531]; regulation of modification of synaptic structure [GO:1905244]; positive regulation of blood vessel branching [GO:1905555]; activation of protein kinase C activity [GO:1990051]; positive regulation of Wnt signaling pathway, planar cell polarity pathway [GO:2000096]; regulation of cell motility [GO:2000145]; regulation of actin cytoskeleton reorganization [GO:2000249]; positive regulation of actin cytoskeleton reorganization [GO:2000251]; negative regulation of endothelial cell apoptotic process [GO:2000352]; negative regulation of cellular senescence [GO:2000773]; regulation of response to DNA damage stimulus [GO:2001020]; regulation of apoptotic process [GO:0042981];	supercoiled DNA binding [GO:0097100]; magnesium ion binding [GO:0000287]; four-way junction DNA binding [GO:0000400]; bubble DNA binding [GO:0000405]; phosphotyrosine residue binding [GO:0001784]; DNA binding [GO:0003677]; transcription coactivator activity [GO:0003713]; actin monomer binding [GO:0003785]; nicotinate-nucleotide adenylyltransferase activity [GO:0004515]; protein kinase activity [GO:0004672]; protein tyrosine kinase activity [GO:0004713]; transmembrane receptor protein tyrosine kinase activity [GO:0004714]; non-membrane spanning protein tyrosine kinase activity [GO:0004715]; protein kinase C binding [GO:0005080]; protein binding [GO:0005515]; ATP binding [GO:0005524]; protein C-terminus binding [GO:0008022]; kinase activity [GO:0016301]; SH3 domain binding [GO:0017124]; syntaxin binding [GO:0019905]; manganese ion binding [GO:0030145]; neuropilin binding [GO:0038191]; SH2 domain binding [GO:0042169]; ephrin receptor binding [GO:0046875]; actin filament binding [GO:0051015]; mitogen-activated protein kinase binding [GO:0051019]; proline-rich region binding [GO:0070064]; sequence-specific double-stranded DNA binding [GO:1990837];	nucleus [GO:0005634]; nucleoplasm [GO:0005654]; nucleolus [GO:0005730]; cytoplasm [GO:0005737]; mitochondrion [GO:0005739]; cytosol [GO:0005829]; actin cytoskeleton [GO:0015629]; nuclear body [GO:0016604]; dendrite [GO:0030425]; cell leading edge [GO:0031252]; nuclear membrane [GO:0031965]; neuronal cell body [GO:0043025]; perinuclear region of cytoplasm [GO:0048471]; postsynapse [GO:0098794]; protein-containing complex [GO:0032991];
Nafisa_SEN1	Tyrosine-protein kinase ABL1;Isoform of P00519, Isoform IB of Tyrosine-protein kinase ABL1	ABL1;ABL1	NA	P00519;P00519-2	4.1781	-0.4397	XT NP A	2023ms1276	response to oxidative stress [GO:0006979]; positive regulation of cytosolic calcium ion concentration [GO:0007204]; negative regulation of ubiquitin-protein transferase activity [GO:0051444]; negative regulation of phospholipase C activity [GO:1900275]; mitotic cell cycle [GO:0000278]; neural tube closure [GO:0001843]; B-1 B cell homeostasis [GO:0001922]; positive regulation of protein phosphorylation [GO:0001934]; B cell proliferation involved in immune response [GO:0002322]; transitional one stage B cell differentiation [GO:0002333]; mismatch repair [GO:0006298]; regulation of transcription, DNA-templated [GO:0006355]; cellular protein modification process [GO:0006464]; protein phosphorylation [GO:0006468]; endocytosis [GO:0006897]; autophagy [GO:0006914]; cellular response to DNA damage stimulus [GO:0006974]; DNA damage induced protein phosphorylation [GO:0006975]; epidermal growth factor receptor signaling pathway [GO:0007173]; integrin-mediated signaling pathway [GO:0007229]; intrinsic apoptotic signaling pathway in response to DNA damage [GO:0008630]; post-embryonic development [GO:0009791]; regulation of autophagy [GO:0010506]; positive regulation of endothelial cell migration [GO:0010595]; peptidyl-tyrosine phosphorylation [GO:0018108]; cerebellum morphogenesis [GO:0021587]; negative regulation of cell-cell adhesion [GO:0022408]; microspike assembly [GO:0030035]; actin cytoskeleton organization [GO:0030036]; regulation of endocytosis [GO:0030100]; regulation of cell adhesion [GO:0030155]; negative regulation of BMP signaling pathway [GO:0030514]; regulation of axon extension [GO:0030516]; regulation of microtubule polymerization [GO:0031113]; regulation of Cdc42 protein signal transduction [GO:0032489]; positive regulation of interferon-gamma production [GO:0032729]; positive regulation of interleukin-2 production [GO:0032743]; regulation of actin cytoskeleton organization [GO:0032956]; positive regulation of osteoblast proliferation [GO:0033690]; substrate adhesion-dependent cell spreading [GO:0034446]; cellular response to oxidative stress [GO:0034599]; platelet-derived growth factor receptor-beta signaling pathway [GO:0035791]; peptidyl-tyrosine autophosphorylation [GO:0038083]; Fc-gamma receptor signaling pathway involved in phagocytosis [GO:0038096]; neuropilin signaling pathway [GO:0038189]; signal transduction in response to DNA damage [GO:0042770]; positive regulation of apoptotic process [GO:0043065]; positive regulation of I-kappaB kinase/NF-kappaB signaling [GO:0043123]; negative regulation of I-kappaB kinase/NF-kappaB signaling [GO:0043124]; endothelial cell migration [GO:0043542]; establishment of protein localization [GO:0045184]; regulation of T cell differentiation [GO:0045580]; negative regulation of mitotic cell cycle [GO:0045930]; positive regulation of mitotic cell cycle [GO:0045931]; positive regulation of transcription by RNA polymerase II [GO:0045944]; alpha-beta T cell differentiation [GO:0046632]; protein autophosphorylation [GO:0046777]; spleen development [GO:0048536]; thymus development [GO:0048538]; collateral sprouting [GO:0048668]; positive regulation of peptidyl-tyrosine phosphorylation [GO:0050731]; activated T cell proliferation [GO:0050798]; T cell receptor signaling pathway [GO:0050852]; B cell receptor signaling pathway [GO:0050853]; neuromuscular process controlling balance [GO:0050885]; positive regulation of release of sequestered calcium ion into cytosol [GO:0051281]; positive regulation of oxidoreductase activity [GO:0051353]; positive regulation of stress fiber assembly [GO:0051496]; regulation of cell cycle [GO:0051726]; mitochondrial depolarization [GO:0051882]; positive regulation of focal adhesion assembly [GO:0051894]; Bergmann glial cell differentiation [GO:0060020]; neuroepithelial cell differentiation [GO:0060563]; cellular response to hydrogen peroxide [GO:0070301]; negative regulation of ERK1 and ERK2 cascade [GO:0070373]; positive regulation of ERK1 and ERK2 cascade [GO:0070374]; DNA conformation change [GO:0071103]; cellular response to lipopolysaccharide [GO:0071222]; negative regulation of protein serine/threonine kinase activity [GO:0071901]; circulatory system development [GO:0072359]; positive regulation of cell migration involved in sprouting angiogenesis [GO:0090050]; actin filament branching [GO:0090135]; positive regulation of substrate adhesion-dependent cell spreading [GO:1900026]; negative regulation of long-term synaptic potentiation [GO:1900272]; positive regulation of neuron death [GO:1901216]; regulation of hematopoietic stem cell differentiation [GO:1902036]; regulation of extracellular matrix organization [GO:1903053]; cellular response to dopamine [GO:1903351]; positive regulation of microtubule binding [GO:1904528]; positive regulation of actin filament binding [GO:1904531]; regulation of modification of synaptic structure [GO:1905244]; positive regulation of blood vessel branching [GO:1905555]; activation of protein kinase C activity [GO:1990051]; positive regulation of Wnt signaling pathway, planar cell polarity pathway [GO:2000096]; regulation of cell motility [GO:2000145]; regulation of actin cytoskeleton reorganization [GO:2000249]; positive regulation of actin cytoskeleton reorganization [GO:2000251]; negative regulation of endothelial cell apoptotic process [GO:2000352]; negative regulation of cellular senescence [GO:2000773]; regulation of response to DNA damage stimulus [GO:2001020]; regulation of apoptotic process [GO:0042981];	supercoiled DNA binding [GO:0097100]; magnesium ion binding [GO:0000287]; four-way junction DNA binding [GO:0000400]; bubble DNA binding [GO:0000405]; phosphotyrosine residue binding [GO:0001784]; DNA binding [GO:0003677]; transcription coactivator activity [GO:0003713]; actin monomer binding [GO:0003785]; nicotinate-nucleotide adenylyltransferase activity [GO:0004515]; protein kinase activity [GO:0004672]; protein tyrosine kinase activity [GO:0004713]; transmembrane receptor protein tyrosine kinase activity [GO:0004714]; non-membrane spanning protein tyrosine kinase activity [GO:0004715]; protein kinase C binding [GO:0005080]; protein binding [GO:0005515]; ATP binding [GO:0005524]; protein C-terminus binding [GO:0008022]; kinase activity [GO:0016301]; SH3 domain binding [GO:0017124]; syntaxin binding [GO:0019905]; manganese ion binding [GO:0030145]; neuropilin binding [GO:0038191]; SH2 domain binding [GO:0042169]; ephrin receptor binding [GO:0046875]; actin filament binding [GO:0051015]; mitogen-activated protein kinase binding [GO:0051019]; proline-rich region binding [GO:0070064]; sequence-specific double-stranded DNA binding [GO:1990837];	nucleus [GO:0005634]; nucleoplasm [GO:0005654]; nucleolus [GO:0005730]; cytoplasm [GO:0005737]; mitochondrion [GO:0005739]; cytosol [GO:0005829]; actin cytoskeleton [GO:0015629]; nuclear body [GO:0016604]; dendrite [GO:0030425]; cell leading edge [GO:0031252]; nuclear membrane [GO:0031965]; neuronal cell body [GO:0043025]; perinuclear region of cytoplasm [GO:0048471]; postsynapse [GO:0098794]; protein-containing complex [GO:0032991];
Nafisa_PRO7	Tyrosine-protein kinase ABL1;Isoform of P00519, Isoform IB of Tyrosine-protein kinase ABL1	ABL1;ABL1	NA	P00519;P00519-2	3.9521	-0.6028	XT NP A	2023ms1276	response to oxidative stress [GO:0006979]; positive regulation of cytosolic calcium ion concentration [GO:0007204]; negative regulation of ubiquitin-protein transferase activity [GO:0051444]; negative regulation of phospholipase C activity [GO:1900275]; mitotic cell cycle [GO:0000278]; neural tube closure [GO:0001843]; B-1 B cell homeostasis [GO:0001922]; positive regulation of protein phosphorylation [GO:0001934]; B cell proliferation involved in immune response [GO:0002322]; transitional one stage B cell differentiation [GO:0002333]; mismatch repair [GO:0006298]; regulation of transcription, DNA-templated [GO:0006355]; cellular protein modification process [GO:0006464]; protein phosphorylation [GO:0006468]; endocytosis [GO:0006897]; autophagy [GO:0006914]; cellular response to DNA damage stimulus [GO:0006974]; DNA damage induced protein phosphorylation [GO:0006975]; epidermal growth factor receptor signaling pathway [GO:0007173]; integrin-mediated signaling pathway [GO:0007229]; intrinsic apoptotic signaling pathway in response to DNA damage [GO:0008630]; post-embryonic development [GO:0009791]; regulation of autophagy [GO:0010506]; positive regulation of endothelial cell migration [GO:0010595]; peptidyl-tyrosine phosphorylation [GO:0018108]; cerebellum morphogenesis [GO:0021587]; negative regulation of cell-cell adhesion [GO:0022408]; microspike assembly [GO:0030035]; actin cytoskeleton organization [GO:0030036]; regulation of endocytosis [GO:0030100]; regulation of cell adhesion [GO:0030155]; negative regulation of BMP signaling pathway [GO:0030514]; regulation of axon extension [GO:0030516]; regulation of microtubule polymerization [GO:0031113]; regulation of Cdc42 protein signal transduction [GO:0032489]; positive regulation of interferon-gamma production [GO:0032729]; positive regulation of interleukin-2 production [GO:0032743]; regulation of actin cytoskeleton organization [GO:0032956]; positive regulation of osteoblast proliferation [GO:0033690]; substrate adhesion-dependent cell spreading [GO:0034446]; cellular response to oxidative stress [GO:0034599]; platelet-derived growth factor receptor-beta signaling pathway [GO:0035791]; peptidyl-tyrosine autophosphorylation [GO:0038083]; Fc-gamma receptor signaling pathway involved in phagocytosis [GO:0038096]; neuropilin signaling pathway [GO:0038189]; signal transduction in response to DNA damage [GO:0042770]; positive regulation of apoptotic process [GO:0043065]; positive regulation of I-kappaB kinase/NF-kappaB signaling [GO:0043123]; negative regulation of I-kappaB kinase/NF-kappaB signaling [GO:0043124]; endothelial cell migration [GO:0043542]; establishment of protein localization [GO:0045184]; regulation of T cell differentiation [GO:0045580]; negative regulation of mitotic cell cycle [GO:0045930]; positive regulation of mitotic cell cycle [GO:0045931]; positive regulation of transcription by RNA polymerase II [GO:0045944]; alpha-beta T cell differentiation [GO:0046632]; protein autophosphorylation [GO:0046777]; spleen development [GO:0048536]; thymus development [GO:0048538]; collateral sprouting [GO:0048668]; positive regulation of peptidyl-tyrosine phosphorylation [GO:0050731]; activated T cell proliferation [GO:0050798]; T cell receptor signaling pathway [GO:0050852]; B cell receptor signaling pathway [GO:0050853]; neuromuscular process controlling balance [GO:0050885]; positive regulation of release of sequestered calcium ion into cytosol [GO:0051281]; positive regulation of oxidoreductase activity [GO:0051353]; positive regulation of stress fiber assembly [GO:0051496]; regulation of cell cycle [GO:0051726]; mitochondrial depolarization [GO:0051882]; positive regulation of focal adhesion assembly [GO:0051894]; Bergmann glial cell differentiation [GO:0060020]; neuroepithelial cell differentiation [GO:0060563]; cellular response to hydrogen peroxide [GO:0070301]; negative regulation of ERK1 and ERK2 cascade [GO:0070373]; positive regulation of ERK1 and ERK2 cascade [GO:0070374]; DNA conformation change [GO:0071103]; cellular response to lipopolysaccharide [GO:0071222]; negative regulation of protein serine/threonine kinase activity [GO:0071901]; circulatory system development [GO:0072359]; positive regulation of cell migration involved in sprouting angiogenesis [GO:0090050]; actin filament branching [GO:0090135]; positive regulation of substrate adhesion-dependent cell spreading [GO:1900026]; negative regulation of long-term synaptic potentiation [GO:1900272]; positive regulation of neuron death [GO:1901216]; regulation of hematopoietic stem cell differentiation [GO:1902036]; regulation of extracellular matrix organization [GO:1903053]; cellular response to dopamine [GO:1903351]; positive regulation of microtubule binding [GO:1904528]; positive regulation of actin filament binding [GO:1904531]; regulation of modification of synaptic structure [GO:1905244]; positive regulation of blood vessel branching [GO:1905555]; activation of protein kinase C activity [GO:1990051]; positive regulation of Wnt signaling pathway, planar cell polarity pathway [GO:2000096]; regulation of cell motility [GO:2000145]; regulation of actin cytoskeleton reorganization [GO:2000249]; positive regulation of actin cytoskeleton reorganization [GO:2000251]; negative regulation of endothelial cell apoptotic process [GO:2000352]; negative regulation of cellular senescence [GO:2000773]; regulation of response to DNA damage stimulus [GO:2001020]; regulation of apoptotic process [GO:0042981];	supercoiled DNA binding [GO:0097100]; magnesium ion binding [GO:0000287]; four-way junction DNA binding [GO:0000400]; bubble DNA binding [GO:0000405]; phosphotyrosine residue binding [GO:0001784]; DNA binding [GO:0003677]; transcription coactivator activity [GO:0003713]; actin monomer binding [GO:0003785]; nicotinate-nucleotide adenylyltransferase activity [GO:0004515]; protein kinase activity [GO:0004672]; protein tyrosine kinase activity [GO:0004713]; transmembrane receptor protein tyrosine kinase activity [GO:0004714]; non-membrane spanning protein tyrosine kinase activity [GO:0004715]; protein kinase C binding [GO:0005080]; protein binding [GO:0005515]; ATP binding [GO:0005524]; protein C-terminus binding [GO:0008022]; kinase activity [GO:0016301]; SH3 domain binding [GO:0017124]; syntaxin binding [GO:0019905]; manganese ion binding [GO:0030145]; neuropilin binding [GO:0038191]; SH2 domain binding [GO:0042169]; ephrin receptor binding [GO:0046875]; actin filament binding [GO:0051015]; mitogen-activated protein kinase binding [GO:0051019]; proline-rich region binding [GO:0070064]; sequence-specific double-stranded DNA binding [GO:1990837];	nucleus [GO:0005634]; nucleoplasm [GO:0005654]; nucleolus [GO:0005730]; cytoplasm [GO:0005737]; mitochondrion [GO:0005739]; cytosol [GO:0005829]; actin cytoskeleton [GO:0015629]; nuclear body [GO:0016604]; dendrite [GO:0030425]; cell leading edge [GO:0031252]; nuclear membrane [GO:0031965]; neuronal cell body [GO:0043025]; perinuclear region of cytoplasm [GO:0048471]; postsynapse [GO:0098794]; protein-containing complex [GO:0032991];
Nafisa_PRO6	Tyrosine-protein kinase ABL1;Isoform of P00519, Isoform IB of Tyrosine-protein kinase ABL1	ABL1;ABL1	NA	P00519;P00519-2	3.7687	-0.7763	XT NP A	2023ms1276	response to oxidative stress [GO:0006979]; positive regulation of cytosolic calcium ion concentration [GO:0007204]; negative regulation of ubiquitin-protein transferase activity [GO:0051444]; negative regulation of phospholipase C activity [GO:1900275]; mitotic cell cycle [GO:0000278]; neural tube closure [GO:0001843]; B-1 B cell homeostasis [GO:0001922]; positive regulation of protein phosphorylation [GO:0001934]; B cell proliferation involved in immune response [GO:0002322]; transitional one stage B cell differentiation [GO:0002333]; mismatch repair [GO:0006298]; regulation of transcription, DNA-templated [GO:0006355]; cellular protein modification process [GO:0006464]; protein phosphorylation [GO:0006468]; endocytosis [GO:0006897]; autophagy [GO:0006914]; cellular response to DNA damage stimulus [GO:0006974]; DNA damage induced protein phosphorylation [GO:0006975]; epidermal growth factor receptor signaling pathway [GO:0007173]; integrin-mediated signaling pathway [GO:0007229]; intrinsic apoptotic signaling pathway in response to DNA damage [GO:0008630]; post-embryonic development [GO:0009791]; regulation of autophagy [GO:0010506]; positive regulation of endothelial cell migration [GO:0010595]; peptidyl-tyrosine phosphorylation [GO:0018108]; cerebellum morphogenesis [GO:0021587]; negative regulation of cell-cell adhesion [GO:0022408]; microspike assembly [GO:0030035]; actin cytoskeleton organization [GO:0030036]; regulation of endocytosis [GO:0030100]; regulation of cell adhesion [GO:0030155]; negative regulation of BMP signaling pathway [GO:0030514]; regulation of axon extension [GO:0030516]; regulation of microtubule polymerization [GO:0031113]; regulation of Cdc42 protein signal transduction [GO:0032489]; positive regulation of interferon-gamma production [GO:0032729]; positive regulation of interleukin-2 production [GO:0032743]; regulation of actin cytoskeleton organization [GO:0032956]; positive regulation of osteoblast proliferation [GO:0033690]; substrate adhesion-dependent cell spreading [GO:0034446]; cellular response to oxidative stress [GO:0034599]; platelet-derived growth factor receptor-beta signaling pathway [GO:0035791]; peptidyl-tyrosine autophosphorylation [GO:0038083]; Fc-gamma receptor signaling pathway involved in phagocytosis [GO:0038096]; neuropilin signaling pathway [GO:0038189]; signal transduction in response to DNA damage [GO:0042770]; positive regulation of apoptotic process [GO:0043065]; positive regulation of I-kappaB kinase/NF-kappaB signaling [GO:0043123]; negative regulation of I-kappaB kinase/NF-kappaB signaling [GO:0043124]; endothelial cell migration [GO:0043542]; establishment of protein localization [GO:0045184]; regulation of T cell differentiation [GO:0045580]; negative regulation of mitotic cell cycle [GO:0045930]; positive regulation of mitotic cell cycle [GO:0045931]; positive regulation of transcription by RNA polymerase II [GO:0045944]; alpha-beta T cell differentiation [GO:0046632]; protein autophosphorylation [GO:0046777]; spleen development [GO:0048536]; thymus development [GO:0048538]; collateral sprouting [GO:0048668]; positive regulation of peptidyl-tyrosine phosphorylation [GO:0050731]; activated T cell proliferation [GO:0050798]; T cell receptor signaling pathway [GO:0050852]; B cell receptor signaling pathway [GO:0050853]; neuromuscular process controlling balance [GO:0050885]; positive regulation of release of sequestered calcium ion into cytosol [GO:0051281]; positive regulation of oxidoreductase activity [GO:0051353]; positive regulation of stress fiber assembly [GO:0051496]; regulation of cell cycle [GO:0051726]; mitochondrial depolarization [GO:0051882]; positive regulation of focal adhesion assembly [GO:0051894]; Bergmann glial cell differentiation [GO:0060020]; neuroepithelial cell differentiation [GO:0060563]; cellular response to hydrogen peroxide [GO:0070301]; negative regulation of ERK1 and ERK2 cascade [GO:0070373]; positive regulation of ERK1 and ERK2 cascade [GO:0070374]; DNA conformation change [GO:0071103]; cellular response to lipopolysaccharide [GO:0071222]; negative regulation of protein serine/threonine kinase activity [GO:0071901]; circulatory system development [GO:0072359]; positive regulation of cell migration involved in sprouting angiogenesis [GO:0090050]; actin filament branching [GO:0090135]; positive regulation of substrate adhesion-dependent cell spreading [GO:1900026]; negative regulation of long-term synaptic potentiation [GO:1900272]; positive regulation of neuron death [GO:1901216]; regulation of hematopoietic stem cell differentiation [GO:1902036]; regulation of extracellular matrix organization [GO:1903053]; cellular response to dopamine [GO:1903351]; positive regulation of microtubule binding [GO:1904528]; positive regulation of actin filament binding [GO:1904531]; regulation of modification of synaptic structure [GO:1905244]; positive regulation of blood vessel branching [GO:1905555]; activation of protein kinase C activity [GO:1990051]; positive regulation of Wnt signaling pathway, planar cell polarity pathway [GO:2000096]; regulation of cell motility [GO:2000145]; regulation of actin cytoskeleton reorganization [GO:2000249]; positive regulation of actin cytoskeleton reorganization [GO:2000251]; negative regulation of endothelial cell apoptotic process [GO:2000352]; negative regulation of cellular senescence [GO:2000773]; regulation of response to DNA damage stimulus [GO:2001020]; regulation of apoptotic process [GO:0042981];	supercoiled DNA binding [GO:0097100]; magnesium ion binding [GO:0000287]; four-way junction DNA binding [GO:0000400]; bubble DNA binding [GO:0000405]; phosphotyrosine residue binding [GO:0001784]; DNA binding [GO:0003677]; transcription coactivator activity [GO:0003713]; actin monomer binding [GO:0003785]; nicotinate-nucleotide adenylyltransferase activity [GO:0004515]; protein kinase activity [GO:0004672]; protein tyrosine kinase activity [GO:0004713]; transmembrane receptor protein tyrosine kinase activity [GO:0004714]; non-membrane spanning protein tyrosine kinase activity [GO:0004715]; protein kinase C binding [GO:0005080]; protein binding [GO:0005515]; ATP binding [GO:0005524]; protein C-terminus binding [GO:0008022]; kinase activity [GO:0016301]; SH3 domain binding [GO:0017124]; syntaxin binding [GO:0019905]; manganese ion binding [GO:0030145]; neuropilin binding [GO:0038191]; SH2 domain binding [GO:0042169]; ephrin receptor binding [GO:0046875]; actin filament binding [GO:0051015]; mitogen-activated protein kinase binding [GO:0051019]; proline-rich region binding [GO:0070064]; sequence-specific double-stranded DNA binding [GO:1990837];	nucleus [GO:0005634]; nucleoplasm [GO:0005654]; nucleolus [GO:0005730]; cytoplasm [GO:0005737]; mitochondrion [GO:0005739]; cytosol [GO:0005829]; actin cytoskeleton [GO:0015629]; nuclear body [GO:0016604]; dendrite [GO:0030425]; cell leading edge [GO:0031252]; nuclear membrane [GO:0031965]; neuronal cell body [GO:0043025]; perinuclear region of cytoplasm [GO:0048471]; postsynapse [GO:0098794]; protein-containing complex [GO:0032991];
Nafisa_PRO5	Tyrosine-protein kinase ABL1;Isoform of P00519, Isoform IB of Tyrosine-protein kinase ABL1	ABL1;ABL1	NA	P00519;P00519-2	3.8597	-0.6775	XT NP A	2023ms1276	response to oxidative stress [GO:0006979]; positive regulation of cytosolic calcium ion concentration [GO:0007204]; negative regulation of ubiquitin-protein transferase activity [GO:0051444]; negative regulation of phospholipase C activity [GO:1900275]; mitotic cell cycle [GO:0000278]; neural tube closure [GO:0001843]; B-1 B cell homeostasis [GO:0001922]; positive regulation of protein phosphorylation [GO:0001934]; B cell proliferation involved in immune response [GO:0002322]; transitional one stage B cell differentiation [GO:0002333]; mismatch repair [GO:0006298]; regulation of transcription, DNA-templated [GO:0006355]; cellular protein modification process [GO:0006464]; protein phosphorylation [GO:0006468]; endocytosis [GO:0006897]; autophagy [GO:0006914]; cellular response to DNA damage stimulus [GO:0006974]; DNA damage induced protein phosphorylation [GO:0006975]; epidermal growth factor receptor signaling pathway [GO:0007173]; integrin-mediated signaling pathway [GO:0007229]; intrinsic apoptotic signaling pathway in response to DNA damage [GO:0008630]; post-embryonic development [GO:0009791]; regulation of autophagy [GO:0010506]; positive regulation of endothelial cell migration [GO:0010595]; peptidyl-tyrosine phosphorylation [GO:0018108]; cerebellum morphogenesis [GO:0021587]; negative regulation of cell-cell adhesion [GO:0022408]; microspike assembly [GO:0030035]; actin cytoskeleton organization [GO:0030036]; regulation of endocytosis [GO:0030100]; regulation of cell adhesion [GO:0030155]; negative regulation of BMP signaling pathway [GO:0030514]; regulation of axon extension [GO:0030516]; regulation of microtubule polymerization [GO:0031113]; regulation of Cdc42 protein signal transduction [GO:0032489]; positive regulation of interferon-gamma production [GO:0032729]; positive regulation of interleukin-2 production [GO:0032743]; regulation of actin cytoskeleton organization [GO:0032956]; positive regulation of osteoblast proliferation [GO:0033690]; substrate adhesion-dependent cell spreading [GO:0034446]; cellular response to oxidative stress [GO:0034599]; platelet-derived growth factor receptor-beta signaling pathway [GO:0035791]; peptidyl-tyrosine autophosphorylation [GO:0038083]; Fc-gamma receptor signaling pathway involved in phagocytosis [GO:0038096]; neuropilin signaling pathway [GO:0038189]; signal transduction in response to DNA damage [GO:0042770]; positive regulation of apoptotic process [GO:0043065]; positive regulation of I-kappaB kinase/NF-kappaB signaling [GO:0043123]; negative regulation of I-kappaB kinase/NF-kappaB signaling [GO:0043124]; endothelial cell migration [GO:0043542]; establishment of protein localization [GO:0045184]; regulation of T cell differentiation [GO:0045580]; negative regulation of mitotic cell cycle [GO:0045930]; positive regulation of mitotic cell cycle [GO:0045931]; positive regulation of transcription by RNA polymerase II [GO:0045944]; alpha-beta T cell differentiation [GO:0046632]; protein autophosphorylation [GO:0046777]; spleen development [GO:0048536]; thymus development [GO:0048538]; collateral sprouting [GO:0048668]; positive regulation of peptidyl-tyrosine phosphorylation [GO:0050731]; activated T cell proliferation [GO:0050798]; T cell receptor signaling pathway [GO:0050852]; B cell receptor signaling pathway [GO:0050853]; neuromuscular process controlling balance [GO:0050885]; positive regulation of release of sequestered calcium ion into cytosol [GO:0051281]; positive regulation of oxidoreductase activity [GO:0051353]; positive regulation of stress fiber assembly [GO:0051496]; regulation of cell cycle [GO:0051726]; mitochondrial depolarization [GO:0051882]; positive regulation of focal adhesion assembly [GO:0051894]; Bergmann glial cell differentiation [GO:0060020]; neuroepithelial cell differentiation [GO:0060563]; cellular response to hydrogen peroxide [GO:0070301]; negative regulation of ERK1 and ERK2 cascade [GO:0070373]; positive regulation of ERK1 and ERK2 cascade [GO:0070374]; DNA conformation change [GO:0071103]; cellular response to lipopolysaccharide [GO:0071222]; negative regulation of protein serine/threonine kinase activity [GO:0071901]; circulatory system development [GO:0072359]; positive regulation of cell migration involved in sprouting angiogenesis [GO:0090050]; actin filament branching [GO:0090135]; positive regulation of substrate adhesion-dependent cell spreading [GO:1900026]; negative regulation of long-term synaptic potentiation [GO:1900272]; positive regulation of neuron death [GO:1901216]; regulation of hematopoietic stem cell differentiation [GO:1902036]; regulation of extracellular matrix organization [GO:1903053]; cellular response to dopamine [GO:1903351]; positive regulation of microtubule binding [GO:1904528]; positive regulation of actin filament binding [GO:1904531]; regulation of modification of synaptic structure [GO:1905244]; positive regulation of blood vessel branching [GO:1905555]; activation of protein kinase C activity [GO:1990051]; positive regulation of Wnt signaling pathway, planar cell polarity pathway [GO:2000096]; regulation of cell motility [GO:2000145]; regulation of actin cytoskeleton reorganization [GO:2000249]; positive regulation of actin cytoskeleton reorganization [GO:2000251]; negative regulation of endothelial cell apoptotic process [GO:2000352]; negative regulation of cellular senescence [GO:2000773]; regulation of response to DNA damage stimulus [GO:2001020]; regulation of apoptotic process [GO:0042981];	supercoiled DNA binding [GO:0097100]; magnesium ion binding [GO:0000287]; four-way junction DNA binding [GO:0000400]; bubble DNA binding [GO:0000405]; phosphotyrosine residue binding [GO:0001784]; DNA binding [GO:0003677]; transcription coactivator activity [GO:0003713]; actin monomer binding [GO:0003785]; nicotinate-nucleotide adenylyltransferase activity [GO:0004515]; protein kinase activity [GO:0004672]; protein tyrosine kinase activity [GO:0004713]; transmembrane receptor protein tyrosine kinase activity [GO:0004714]; non-membrane spanning protein tyrosine kinase activity [GO:0004715]; protein kinase C binding [GO:0005080]; protein binding [GO:0005515]; ATP binding [GO:0005524]; protein C-terminus binding [GO:0008022]; kinase activity [GO:0016301]; SH3 domain binding [GO:0017124]; syntaxin binding [GO:0019905]; manganese ion binding [GO:0030145]; neuropilin binding [GO:0038191]; SH2 domain binding [GO:0042169]; ephrin receptor binding [GO:0046875]; actin filament binding [GO:0051015]; mitogen-activated protein kinase binding [GO:0051019]; proline-rich region binding [GO:0070064]; sequence-specific double-stranded DNA binding [GO:1990837];	nucleus [GO:0005634]; nucleoplasm [GO:0005654]; nucleolus [GO:0005730]; cytoplasm [GO:0005737]; mitochondrion [GO:0005739]; cytosol [GO:0005829]; actin cytoskeleton [GO:0015629]; nuclear body [GO:0016604]; dendrite [GO:0030425]; cell leading edge [GO:0031252]; nuclear membrane [GO:0031965]; neuronal cell body [GO:0043025]; perinuclear region of cytoplasm [GO:0048471]; postsynapse [GO:0098794]; protein-containing complex [GO:0032991];
Nafisa_PRO4	Tyrosine-protein kinase ABL1;Isoform of P00519, Isoform IB of Tyrosine-protein kinase ABL1	ABL1;ABL1	NA	P00519;P00519-2	3.9103	-0.662	XT NP A	2023ms1276	response to oxidative stress [GO:0006979]; positive regulation of cytosolic calcium ion concentration [GO:0007204]; negative regulation of ubiquitin-protein transferase activity [GO:0051444]; negative regulation of phospholipase C activity [GO:1900275]; mitotic cell cycle [GO:0000278]; neural tube closure [GO:0001843]; B-1 B cell homeostasis [GO:0001922]; positive regulation of protein phosphorylation [GO:0001934]; B cell proliferation involved in immune response [GO:0002322]; transitional one stage B cell differentiation [GO:0002333]; mismatch repair [GO:0006298]; regulation of transcription, DNA-templated [GO:0006355]; cellular protein modification process [GO:0006464]; protein phosphorylation [GO:0006468]; endocytosis [GO:0006897]; autophagy [GO:0006914]; cellular response to DNA damage stimulus [GO:0006974]; DNA damage induced protein phosphorylation [GO:0006975]; epidermal growth factor receptor signaling pathway [GO:0007173]; integrin-mediated signaling pathway [GO:0007229]; intrinsic apoptotic signaling pathway in response to DNA damage [GO:0008630]; post-embryonic development [GO:0009791]; regulation of autophagy [GO:0010506]; positive regulation of endothelial cell migration [GO:0010595]; peptidyl-tyrosine phosphorylation [GO:0018108]; cerebellum morphogenesis [GO:0021587]; negative regulation of cell-cell adhesion [GO:0022408]; microspike assembly [GO:0030035]; actin cytoskeleton organization [GO:0030036]; regulation of endocytosis [GO:0030100]; regulation of cell adhesion [GO:0030155]; negative regulation of BMP signaling pathway [GO:0030514]; regulation of axon extension [GO:0030516]; regulation of microtubule polymerization [GO:0031113]; regulation of Cdc42 protein signal transduction [GO:0032489]; positive regulation of interferon-gamma production [GO:0032729]; positive regulation of interleukin-2 production [GO:0032743]; regulation of actin cytoskeleton organization [GO:0032956]; positive regulation of osteoblast proliferation [GO:0033690]; substrate adhesion-dependent cell spreading [GO:0034446]; cellular response to oxidative stress [GO:0034599]; platelet-derived growth factor receptor-beta signaling pathway [GO:0035791]; peptidyl-tyrosine autophosphorylation [GO:0038083]; Fc-gamma receptor signaling pathway involved in phagocytosis [GO:0038096]; neuropilin signaling pathway [GO:0038189]; signal transduction in response to DNA damage [GO:0042770]; positive regulation of apoptotic process [GO:0043065]; positive regulation of I-kappaB kinase/NF-kappaB signaling [GO:0043123]; negative regulation of I-kappaB kinase/NF-kappaB signaling [GO:0043124]; endothelial cell migration [GO:0043542]; establishment of protein localization [GO:0045184]; regulation of T cell differentiation [GO:0045580]; negative regulation of mitotic cell cycle [GO:0045930]; positive regulation of mitotic cell cycle [GO:0045931]; positive regulation of transcription by RNA polymerase II [GO:0045944]; alpha-beta T cell differentiation [GO:0046632]; protein autophosphorylation [GO:0046777]; spleen development [GO:0048536]; thymus development [GO:0048538]; collateral sprouting [GO:0048668]; positive regulation of peptidyl-tyrosine phosphorylation [GO:0050731]; activated T cell proliferation [GO:0050798]; T cell receptor signaling pathway [GO:0050852]; B cell receptor signaling pathway [GO:0050853]; neuromuscular process controlling balance [GO:0050885]; positive regulation of release of sequestered calcium ion into cytosol [GO:0051281]; positive regulation of oxidoreductase activity [GO:0051353]; positive regulation of stress fiber assembly [GO:0051496]; regulation of cell cycle [GO:0051726]; mitochondrial depolarization [GO:0051882]; positive regulation of focal adhesion assembly [GO:0051894]; Bergmann glial cell differentiation [GO:0060020]; neuroepithelial cell differentiation [GO:0060563]; cellular response to hydrogen peroxide [GO:0070301]; negative regulation of ERK1 and ERK2 cascade [GO:0070373]; positive regulation of ERK1 and ERK2 cascade [GO:0070374]; DNA conformation change [GO:0071103]; cellular response to lipopolysaccharide [GO:0071222]; negative regulation of protein serine/threonine kinase activity [GO:0071901]; circulatory system development [GO:0072359]; positive regulation of cell migration involved in sprouting angiogenesis [GO:0090050]; actin filament branching [GO:0090135]; positive regulation of substrate adhesion-dependent cell spreading [GO:1900026]; negative regulation of long-term synaptic potentiation [GO:1900272]; positive regulation of neuron death [GO:1901216]; regulation of hematopoietic stem cell differentiation [GO:1902036]; regulation of extracellular matrix organization [GO:1903053]; cellular response to dopamine [GO:1903351]; positive regulation of microtubule binding [GO:1904528]; positive regulation of actin filament binding [GO:1904531]; regulation of modification of synaptic structure [GO:1905244]; positive regulation of blood vessel branching [GO:1905555]; activation of protein kinase C activity [GO:1990051]; positive regulation of Wnt signaling pathway, planar cell polarity pathway [GO:2000096]; regulation of cell motility [GO:2000145]; regulation of actin cytoskeleton reorganization [GO:2000249]; positive regulation of actin cytoskeleton reorganization [GO:2000251]; negative regulation of endothelial cell apoptotic process [GO:2000352]; negative regulation of cellular senescence [GO:2000773]; regulation of response to DNA damage stimulus [GO:2001020]; regulation of apoptotic process [GO:0042981];	supercoiled DNA binding [GO:0097100]; magnesium ion binding [GO:0000287]; four-way junction DNA binding [GO:0000400]; bubble DNA binding [GO:0000405]; phosphotyrosine residue binding [GO:0001784]; DNA binding [GO:0003677]; transcription coactivator activity [GO:0003713]; actin monomer binding [GO:0003785]; nicotinate-nucleotide adenylyltransferase activity [GO:0004515]; protein kinase activity [GO:0004672]; protein tyrosine kinase activity [GO:0004713]; transmembrane receptor protein tyrosine kinase activity [GO:0004714]; non-membrane spanning protein tyrosine kinase activity [GO:0004715]; protein kinase C binding [GO:0005080]; protein binding [GO:0005515]; ATP binding [GO:0005524]; protein C-terminus binding [GO:0008022]; kinase activity [GO:0016301]; SH3 domain binding [GO:0017124]; syntaxin binding [GO:0019905]; manganese ion binding [GO:0030145]; neuropilin binding [GO:0038191]; SH2 domain binding [GO:0042169]; ephrin receptor binding [GO:0046875]; actin filament binding [GO:0051015]; mitogen-activated protein kinase binding [GO:0051019]; proline-rich region binding [GO:0070064]; sequence-specific double-stranded DNA binding [GO:1990837];	nucleus [GO:0005634]; nucleoplasm [GO:0005654]; nucleolus [GO:0005730]; cytoplasm [GO:0005737]; mitochondrion [GO:0005739]; cytosol [GO:0005829]; actin cytoskeleton [GO:0015629]; nuclear body [GO:0016604]; dendrite [GO:0030425]; cell leading edge [GO:0031252]; nuclear membrane [GO:0031965]; neuronal cell body [GO:0043025]; perinuclear region of cytoplasm [GO:0048471]; postsynapse [GO:0098794]; protein-containing complex [GO:0032991];
Nafisa_PRO3	Tyrosine-protein kinase ABL1;Isoform of P00519, Isoform IB of Tyrosine-protein kinase ABL1	ABL1;ABL1	NA	P00519;P00519-2	3.8562	-0.7143	XT NP A	2023ms1276	response to oxidative stress [GO:0006979]; positive regulation of cytosolic calcium ion concentration [GO:0007204]; negative regulation of ubiquitin-protein transferase activity [GO:0051444]; negative regulation of phospholipase C activity [GO:1900275]; mitotic cell cycle [GO:0000278]; neural tube closure [GO:0001843]; B-1 B cell homeostasis [GO:0001922]; positive regulation of protein phosphorylation [GO:0001934]; B cell proliferation involved in immune response [GO:0002322]; transitional one stage B cell differentiation [GO:0002333]; mismatch repair [GO:0006298]; regulation of transcription, DNA-templated [GO:0006355]; cellular protein modification process [GO:0006464]; protein phosphorylation [GO:0006468]; endocytosis [GO:0006897]; autophagy [GO:0006914]; cellular response to DNA damage stimulus [GO:0006974]; DNA damage induced protein phosphorylation [GO:0006975]; epidermal growth factor receptor signaling pathway [GO:0007173]; integrin-mediated signaling pathway [GO:0007229]; intrinsic apoptotic signaling pathway in response to DNA damage [GO:0008630]; post-embryonic development [GO:0009791]; regulation of autophagy [GO:0010506]; positive regulation of endothelial cell migration [GO:0010595]; peptidyl-tyrosine phosphorylation [GO:0018108]; cerebellum morphogenesis [GO:0021587]; negative regulation of cell-cell adhesion [GO:0022408]; microspike assembly [GO:0030035]; actin cytoskeleton organization [GO:0030036]; regulation of endocytosis [GO:0030100]; regulation of cell adhesion [GO:0030155]; negative regulation of BMP signaling pathway [GO:0030514]; regulation of axon extension [GO:0030516]; regulation of microtubule polymerization [GO:0031113]; regulation of Cdc42 protein signal transduction [GO:0032489]; positive regulation of interferon-gamma production [GO:0032729]; positive regulation of interleukin-2 production [GO:0032743]; regulation of actin cytoskeleton organization [GO:0032956]; positive regulation of osteoblast proliferation [GO:0033690]; substrate adhesion-dependent cell spreading [GO:0034446]; cellular response to oxidative stress [GO:0034599]; platelet-derived growth factor receptor-beta signaling pathway [GO:0035791]; peptidyl-tyrosine autophosphorylation [GO:0038083]; Fc-gamma receptor signaling pathway involved in phagocytosis [GO:0038096]; neuropilin signaling pathway [GO:0038189]; signal transduction in response to DNA damage [GO:0042770]; positive regulation of apoptotic process [GO:0043065]; positive regulation of I-kappaB kinase/NF-kappaB signaling [GO:0043123]; negative regulation of I-kappaB kinase/NF-kappaB signaling [GO:0043124]; endothelial cell migration [GO:0043542]; establishment of protein localization [GO:0045184]; regulation of T cell differentiation [GO:0045580]; negative regulation of mitotic cell cycle [GO:0045930]; positive regulation of mitotic cell cycle [GO:0045931]; positive regulation of transcription by RNA polymerase II [GO:0045944]; alpha-beta T cell differentiation [GO:0046632]; protein autophosphorylation [GO:0046777]; spleen development [GO:0048536]; thymus development [GO:0048538]; collateral sprouting [GO:0048668]; positive regulation of peptidyl-tyrosine phosphorylation [GO:0050731]; activated T cell proliferation [GO:0050798]; T cell receptor signaling pathway [GO:0050852]; B cell receptor signaling pathway [GO:0050853]; neuromuscular process controlling balance [GO:0050885]; positive regulation of release of sequestered calcium ion into cytosol [GO:0051281]; positive regulation of oxidoreductase activity [GO:0051353]; positive regulation of stress fiber assembly [GO:0051496]; regulation of cell cycle [GO:0051726]; mitochondrial depolarization [GO:0051882]; positive regulation of focal adhesion assembly [GO:0051894]; Bergmann glial cell differentiation [GO:0060020]; neuroepithelial cell differentiation [GO:0060563]; cellular response to hydrogen peroxide [GO:0070301]; negative regulation of ERK1 and ERK2 cascade [GO:0070373]; positive regulation of ERK1 and ERK2 cascade [GO:0070374]; DNA conformation change [GO:0071103]; cellular response to lipopolysaccharide [GO:0071222]; negative regulation of protein serine/threonine kinase activity [GO:0071901]; circulatory system development [GO:0072359]; positive regulation of cell migration involved in sprouting angiogenesis [GO:0090050]; actin filament branching [GO:0090135]; positive regulation of substrate adhesion-dependent cell spreading [GO:1900026]; negative regulation of long-term synaptic potentiation [GO:1900272]; positive regulation of neuron death [GO:1901216]; regulation of hematopoietic stem cell differentiation [GO:1902036]; regulation of extracellular matrix organization [GO:1903053]; cellular response to dopamine [GO:1903351]; positive regulation of microtubule binding [GO:1904528]; positive regulation of actin filament binding [GO:1904531]; regulation of modification of synaptic structure [GO:1905244]; positive regulation of blood vessel branching [GO:1905555]; activation of protein kinase C activity [GO:1990051]; positive regulation of Wnt signaling pathway, planar cell polarity pathway [GO:2000096]; regulation of cell motility [GO:2000145]; regulation of actin cytoskeleton reorganization [GO:2000249]; positive regulation of actin cytoskeleton reorganization [GO:2000251]; negative regulation of endothelial cell apoptotic process [GO:2000352]; negative regulation of cellular senescence [GO:2000773]; regulation of response to DNA damage stimulus [GO:2001020]; regulation of apoptotic process [GO:0042981];	supercoiled DNA binding [GO:0097100]; magnesium ion binding [GO:0000287]; four-way junction DNA binding [GO:0000400]; bubble DNA binding [GO:0000405]; phosphotyrosine residue binding [GO:0001784]; DNA binding [GO:0003677]; transcription coactivator activity [GO:0003713]; actin monomer binding [GO:0003785]; nicotinate-nucleotide adenylyltransferase activity [GO:0004515]; protein kinase activity [GO:0004672]; protein tyrosine kinase activity [GO:0004713]; transmembrane receptor protein tyrosine kinase activity [GO:0004714]; non-membrane spanning protein tyrosine kinase activity [GO:0004715]; protein kinase C binding [GO:0005080]; protein binding [GO:0005515]; ATP binding [GO:0005524]; protein C-terminus binding [GO:0008022]; kinase activity [GO:0016301]; SH3 domain binding [GO:0017124]; syntaxin binding [GO:0019905]; manganese ion binding [GO:0030145]; neuropilin binding [GO:0038191]; SH2 domain binding [GO:0042169]; ephrin receptor binding [GO:0046875]; actin filament binding [GO:0051015]; mitogen-activated protein kinase binding [GO:0051019]; proline-rich region binding [GO:0070064]; sequence-specific double-stranded DNA binding [GO:1990837];	nucleus [GO:0005634]; nucleoplasm [GO:0005654]; nucleolus [GO:0005730]; cytoplasm [GO:0005737]; mitochondrion [GO:0005739]; cytosol [GO:0005829]; actin cytoskeleton [GO:0015629]; nuclear body [GO:0016604]; dendrite [GO:0030425]; cell leading edge [GO:0031252]; nuclear membrane [GO:0031965]; neuronal cell body [GO:0043025]; perinuclear region of cytoplasm [GO:0048471]; postsynapse [GO:0098794]; protein-containing complex [GO:0032991];
Nafisa_PRO2	Tyrosine-protein kinase ABL1;Isoform of P00519, Isoform IB of Tyrosine-protein kinase ABL1	ABL1;ABL1	NA	P00519;P00519-2	3.9964	-0.5554	XT NP A	2023ms1276	response to oxidative stress [GO:0006979]; positive regulation of cytosolic calcium ion concentration [GO:0007204]; negative regulation of ubiquitin-protein transferase activity [GO:0051444]; negative regulation of phospholipase C activity [GO:1900275]; mitotic cell cycle [GO:0000278]; neural tube closure [GO:0001843]; B-1 B cell homeostasis [GO:0001922]; positive regulation of protein phosphorylation [GO:0001934]; B cell proliferation involved in immune response [GO:0002322]; transitional one stage B cell differentiation [GO:0002333]; mismatch repair [GO:0006298]; regulation of transcription, DNA-templated [GO:0006355]; cellular protein modification process [GO:0006464]; protein phosphorylation [GO:0006468]; endocytosis [GO:0006897]; autophagy [GO:0006914]; cellular response to DNA damage stimulus [GO:0006974]; DNA damage induced protein phosphorylation [GO:0006975]; epidermal growth factor receptor signaling pathway [GO:0007173]; integrin-mediated signaling pathway [GO:0007229]; intrinsic apoptotic signaling pathway in response to DNA damage [GO:0008630]; post-embryonic development [GO:0009791]; regulation of autophagy [GO:0010506]; positive regulation of endothelial cell migration [GO:0010595]; peptidyl-tyrosine phosphorylation [GO:0018108]; cerebellum morphogenesis [GO:0021587]; negative regulation of cell-cell adhesion [GO:0022408]; microspike assembly [GO:0030035]; actin cytoskeleton organization [GO:0030036]; regulation of endocytosis [GO:0030100]; regulation of cell adhesion [GO:0030155]; negative regulation of BMP signaling pathway [GO:0030514]; regulation of axon extension [GO:0030516]; regulation of microtubule polymerization [GO:0031113]; regulation of Cdc42 protein signal transduction [GO:0032489]; positive regulation of interferon-gamma production [GO:0032729]; positive regulation of interleukin-2 production [GO:0032743]; regulation of actin cytoskeleton organization [GO:0032956]; positive regulation of osteoblast proliferation [GO:0033690]; substrate adhesion-dependent cell spreading [GO:0034446]; cellular response to oxidative stress [GO:0034599]; platelet-derived growth factor receptor-beta signaling pathway [GO:0035791]; peptidyl-tyrosine autophosphorylation [GO:0038083]; Fc-gamma receptor signaling pathway involved in phagocytosis [GO:0038096]; neuropilin signaling pathway [GO:0038189]; signal transduction in response to DNA damage [GO:0042770]; positive regulation of apoptotic process [GO:0043065]; positive regulation of I-kappaB kinase/NF-kappaB signaling [GO:0043123]; negative regulation of I-kappaB kinase/NF-kappaB signaling [GO:0043124]; endothelial cell migration [GO:0043542]; establishment of protein localization [GO:0045184]; regulation of T cell differentiation [GO:0045580]; negative regulation of mitotic cell cycle [GO:0045930]; positive regulation of mitotic cell cycle [GO:0045931]; positive regulation of transcription by RNA polymerase II [GO:0045944]; alpha-beta T cell differentiation [GO:0046632]; protein autophosphorylation [GO:0046777]; spleen development [GO:0048536]; thymus development [GO:0048538]; collateral sprouting [GO:0048668]; positive regulation of peptidyl-tyrosine phosphorylation [GO:0050731]; activated T cell proliferation [GO:0050798]; T cell receptor signaling pathway [GO:0050852]; B cell receptor signaling pathway [GO:0050853]; neuromuscular process controlling balance [GO:0050885]; positive regulation of release of sequestered calcium ion into cytosol [GO:0051281]; positive regulation of oxidoreductase activity [GO:0051353]; positive regulation of stress fiber assembly [GO:0051496]; regulation of cell cycle [GO:0051726]; mitochondrial depolarization [GO:0051882]; positive regulation of focal adhesion assembly [GO:0051894]; Bergmann glial cell differentiation [GO:0060020]; neuroepithelial cell differentiation [GO:0060563]; cellular response to hydrogen peroxide [GO:0070301]; negative regulation of ERK1 and ERK2 cascade [GO:0070373]; positive regulation of ERK1 and ERK2 cascade [GO:0070374]; DNA conformation change [GO:0071103]; cellular response to lipopolysaccharide [GO:0071222]; negative regulation of protein serine/threonine kinase activity [GO:0071901]; circulatory system development [GO:0072359]; positive regulation of cell migration involved in sprouting angiogenesis [GO:0090050]; actin filament branching [GO:0090135]; positive regulation of substrate adhesion-dependent cell spreading [GO:1900026]; negative regulation of long-term synaptic potentiation [GO:1900272]; positive regulation of neuron death [GO:1901216]; regulation of hematopoietic stem cell differentiation [GO:1902036]; regulation of extracellular matrix organization [GO:1903053]; cellular response to dopamine [GO:1903351]; positive regulation of microtubule binding [GO:1904528]; positive regulation of actin filament binding [GO:1904531]; regulation of modification of synaptic structure [GO:1905244]; positive regulation of blood vessel branching [GO:1905555]; activation of protein kinase C activity [GO:1990051]; positive regulation of Wnt signaling pathway, planar cell polarity pathway [GO:2000096]; regulation of cell motility [GO:2000145]; regulation of actin cytoskeleton reorganization [GO:2000249]; positive regulation of actin cytoskeleton reorganization [GO:2000251]; negative regulation of endothelial cell apoptotic process [GO:2000352]; negative regulation of cellular senescence [GO:2000773]; regulation of response to DNA damage stimulus [GO:2001020]; regulation of apoptotic process [GO:0042981];	supercoiled DNA binding [GO:0097100]; magnesium ion binding [GO:0000287]; four-way junction DNA binding [GO:0000400]; bubble DNA binding [GO:0000405]; phosphotyrosine residue binding [GO:0001784]; DNA binding [GO:0003677]; transcription coactivator activity [GO:0003713]; actin monomer binding [GO:0003785]; nicotinate-nucleotide adenylyltransferase activity [GO:0004515]; protein kinase activity [GO:0004672]; protein tyrosine kinase activity [GO:0004713]; transmembrane receptor protein tyrosine kinase activity [GO:0004714]; non-membrane spanning protein tyrosine kinase activity [GO:0004715]; protein kinase C binding [GO:0005080]; protein binding [GO:0005515]; ATP binding [GO:0005524]; protein C-terminus binding [GO:0008022]; kinase activity [GO:0016301]; SH3 domain binding [GO:0017124]; syntaxin binding [GO:0019905]; manganese ion binding [GO:0030145]; neuropilin binding [GO:0038191]; SH2 domain binding [GO:0042169]; ephrin receptor binding [GO:0046875]; actin filament binding [GO:0051015]; mitogen-activated protein kinase binding [GO:0051019]; proline-rich region binding [GO:0070064]; sequence-specific double-stranded DNA binding [GO:1990837];	nucleus [GO:0005634]; nucleoplasm [GO:0005654]; nucleolus [GO:0005730]; cytoplasm [GO:0005737]; mitochondrion [GO:0005739]; cytosol [GO:0005829]; actin cytoskeleton [GO:0015629]; nuclear body [GO:0016604]; dendrite [GO:0030425]; cell leading edge [GO:0031252]; nuclear membrane [GO:0031965]; neuronal cell body [GO:0043025]; perinuclear region of cytoplasm [GO:0048471]; postsynapse [GO:0098794]; protein-containing complex [GO:0032991];
Nafisa_PRO1	Tyrosine-protein kinase ABL1;Isoform of P00519, Isoform IB of Tyrosine-protein kinase ABL1	ABL1;ABL1	NA	P00519;P00519-2	3.981	-0.5663	XT NP A	2023ms1276	response to oxidative stress [GO:0006979]; positive regulation of cytosolic calcium ion concentration [GO:0007204]; negative regulation of ubiquitin-protein transferase activity [GO:0051444]; negative regulation of phospholipase C activity [GO:1900275]; mitotic cell cycle [GO:0000278]; neural tube closure [GO:0001843]; B-1 B cell homeostasis [GO:0001922]; positive regulation of protein phosphorylation [GO:0001934]; B cell proliferation involved in immune response [GO:0002322]; transitional one stage B cell differentiation [GO:0002333]; mismatch repair [GO:0006298]; regulation of transcription, DNA-templated [GO:0006355]; cellular protein modification process [GO:0006464]; protein phosphorylation [GO:0006468]; endocytosis [GO:0006897]; autophagy [GO:0006914]; cellular response to DNA damage stimulus [GO:0006974]; DNA damage induced protein phosphorylation [GO:0006975]; epidermal growth factor receptor signaling pathway [GO:0007173]; integrin-mediated signaling pathway [GO:0007229]; intrinsic apoptotic signaling pathway in response to DNA damage [GO:0008630]; post-embryonic development [GO:0009791]; regulation of autophagy [GO:0010506]; positive regulation of endothelial cell migration [GO:0010595]; peptidyl-tyrosine phosphorylation [GO:0018108]; cerebellum morphogenesis [GO:0021587]; negative regulation of cell-cell adhesion [GO:0022408]; microspike assembly [GO:0030035]; actin cytoskeleton organization [GO:0030036]; regulation of endocytosis [GO:0030100]; regulation of cell adhesion [GO:0030155]; negative regulation of BMP signaling pathway [GO:0030514]; regulation of axon extension [GO:0030516]; regulation of microtubule polymerization [GO:0031113]; regulation of Cdc42 protein signal transduction [GO:0032489]; positive regulation of interferon-gamma production [GO:0032729]; positive regulation of interleukin-2 production [GO:0032743]; regulation of actin cytoskeleton organization [GO:0032956]; positive regulation of osteoblast proliferation [GO:0033690]; substrate adhesion-dependent cell spreading [GO:0034446]; cellular response to oxidative stress [GO:0034599]; platelet-derived growth factor receptor-beta signaling pathway [GO:0035791]; peptidyl-tyrosine autophosphorylation [GO:0038083]; Fc-gamma receptor signaling pathway involved in phagocytosis [GO:0038096]; neuropilin signaling pathway [GO:0038189]; signal transduction in response to DNA damage [GO:0042770]; positive regulation of apoptotic process [GO:0043065]; positive regulation of I-kappaB kinase/NF-kappaB signaling [GO:0043123]; negative regulation of I-kappaB kinase/NF-kappaB signaling [GO:0043124]; endothelial cell migration [GO:0043542]; establishment of protein localization [GO:0045184]; regulation of T cell differentiation [GO:0045580]; negative regulation of mitotic cell cycle [GO:0045930]; positive regulation of mitotic cell cycle [GO:0045931]; positive regulation of transcription by RNA polymerase II [GO:0045944]; alpha-beta T cell differentiation [GO:0046632]; protein autophosphorylation [GO:0046777]; spleen development [GO:0048536]; thymus development [GO:0048538]; collateral sprouting [GO:0048668]; positive regulation of peptidyl-tyrosine phosphorylation [GO:0050731]; activated T cell proliferation [GO:0050798]; T cell receptor signaling pathway [GO:0050852]; B cell receptor signaling pathway [GO:0050853]; neuromuscular process controlling balance [GO:0050885]; positive regulation of release of sequestered calcium ion into cytosol [GO:0051281]; positive regulation of oxidoreductase activity [GO:0051353]; positive regulation of stress fiber assembly [GO:0051496]; regulation of cell cycle [GO:0051726]; mitochondrial depolarization [GO:0051882]; positive regulation of focal adhesion assembly [GO:0051894]; Bergmann glial cell differentiation [GO:0060020]; neuroepithelial cell differentiation [GO:0060563]; cellular response to hydrogen peroxide [GO:0070301]; negative regulation of ERK1 and ERK2 cascade [GO:0070373]; positive regulation of ERK1 and ERK2 cascade [GO:0070374]; DNA conformation change [GO:0071103]; cellular response to lipopolysaccharide [GO:0071222]; negative regulation of protein serine/threonine kinase activity [GO:0071901]; circulatory system development [GO:0072359]; positive regulation of cell migration involved in sprouting angiogenesis [GO:0090050]; actin filament branching [GO:0090135]; positive regulation of substrate adhesion-dependent cell spreading [GO:1900026]; negative regulation of long-term synaptic potentiation [GO:1900272]; positive regulation of neuron death [GO:1901216]; regulation of hematopoietic stem cell differentiation [GO:1902036]; regulation of extracellular matrix organization [GO:1903053]; cellular response to dopamine [GO:1903351]; positive regulation of microtubule binding [GO:1904528]; positive regulation of actin filament binding [GO:1904531]; regulation of modification of synaptic structure [GO:1905244]; positive regulation of blood vessel branching [GO:1905555]; activation of protein kinase C activity [GO:1990051]; positive regulation of Wnt signaling pathway, planar cell polarity pathway [GO:2000096]; regulation of cell motility [GO:2000145]; regulation of actin cytoskeleton reorganization [GO:2000249]; positive regulation of actin cytoskeleton reorganization [GO:2000251]; negative regulation of endothelial cell apoptotic process [GO:2000352]; negative regulation of cellular senescence [GO:2000773]; regulation of response to DNA damage stimulus [GO:2001020]; regulation of apoptotic process [GO:0042981];	supercoiled DNA binding [GO:0097100]; magnesium ion binding [GO:0000287]; four-way junction DNA binding [GO:0000400]; bubble DNA binding [GO:0000405]; phosphotyrosine residue binding [GO:0001784]; DNA binding [GO:0003677]; transcription coactivator activity [GO:0003713]; actin monomer binding [GO:0003785]; nicotinate-nucleotide adenylyltransferase activity [GO:0004515]; protein kinase activity [GO:0004672]; protein tyrosine kinase activity [GO:0004713]; transmembrane receptor protein tyrosine kinase activity [GO:0004714]; non-membrane spanning protein tyrosine kinase activity [GO:0004715]; protein kinase C binding [GO:0005080]; protein binding [GO:0005515]; ATP binding [GO:0005524]; protein C-terminus binding [GO:0008022]; kinase activity [GO:0016301]; SH3 domain binding [GO:0017124]; syntaxin binding [GO:0019905]; manganese ion binding [GO:0030145]; neuropilin binding [GO:0038191]; SH2 domain binding [GO:0042169]; ephrin receptor binding [GO:0046875]; actin filament binding [GO:0051015]; mitogen-activated protein kinase binding [GO:0051019]; proline-rich region binding [GO:0070064]; sequence-specific double-stranded DNA binding [GO:1990837];	nucleus [GO:0005634]; nucleoplasm [GO:0005654]; nucleolus [GO:0005730]; cytoplasm [GO:0005737]; mitochondrion [GO:0005739]; cytosol [GO:0005829]; actin cytoskeleton [GO:0015629]; nuclear body [GO:0016604]; dendrite [GO:0030425]; cell leading edge [GO:0031252]; nuclear membrane [GO:0031965]; neuronal cell body [GO:0043025]; perinuclear region of cytoplasm [GO:0048471]; postsynapse [GO:0098794]; protein-containing complex [GO:0032991];
Nafisa_SEN7	Perilipin	PLIN3	A0A140VJN8	Q3SX32	4.7303	0.1175	XT NP B	2023ms1276	NA	NA	NA
Nafisa_SEN6	Perilipin	PLIN3	A0A140VJN8	Q3SX32	4.7244	0.0973	XT NP B	2023ms1276	NA	NA	NA
Nafisa_SEN5	Perilipin	PLIN3	A0A140VJN8	Q3SX32	4.7513	0.0982	XT NP B	2023ms1276	NA	NA	NA
Nafisa_SEN4	Perilipin	PLIN3	A0A140VJN8	Q3SX32	4.7673	0.1469	XT NP B	2023ms1276	NA	NA	NA
Nafisa_SEN3	Perilipin	PLIN3	A0A140VJN8	Q3SX32	4.7451	0.1254	XT NP B	2023ms1276	NA	NA	NA
Nafisa_SEN2	Perilipin	PLIN3	A0A140VJN8	Q3SX32	4.7481	0.1152	XT NP B	2023ms1276	NA	NA	NA
Nafisa_SEN1	Perilipin	PLIN3	A0A140VJN8	Q3SX32	4.7579	0.1402	XT NP B	2023ms1276	NA	NA	NA
Nafisa_PRO7	Perilipin	PLIN3	A0A140VJN8	Q3SX32	4.7081	0.1532	XT NP B	2023ms1276	NA	NA	NA
Nafisa_PRO6	Perilipin	PLIN3	A0A140VJN8	Q3SX32	4.7446	0.1996	XT NP B	2023ms1276	NA	NA	NA
Nafisa_PRO5	Perilipin	PLIN3	A0A140VJN8	Q3SX32	4.7294	0.1922	XT NP B	2023ms1276	NA	NA	NA
Nafisa_PRO4	Perilipin	PLIN3	A0A140VJN8	Q3SX32	4.7372	0.165	XT NP B	2023ms1276	NA	NA	NA
Nafisa_PRO3	Perilipin	PLIN3	A0A140VJN8	Q3SX32	4.7659	0.1954	XT NP B	2023ms1276	NA	NA	NA
Nafisa_PRO2	Perilipin	PLIN3	A0A140VJN8	Q3SX32	4.748	0.1962	XT NP B	2023ms1276	NA	NA	NA
Nafisa_PRO1	Perilipin	PLIN3	A0A140VJN8	Q3SX32	4.7081	0.1608	XT NP B	2023ms1276	NA	NA	NA
Nafisa_SEN5	Complement component C8 gamma chain	C8G	P07360	P07360	3.7708	-0.8823	XT NP A	2023ms1276	complement activation, alternative pathway [GO:0006957]; complement activation, classical pathway [GO:0006958]; cytolysis [GO:0019835]	protein binding [GO:0005515]; retinol binding [GO:0019841]; protein-containing complex binding [GO:0044877]; complement binding [GO:0001848]	extracellular region [GO:0005576]; extracellular exosome [GO:0070062]; blood microparticle [GO:0072562]; membrane attack complex [GO:0005579]
Nafisa_SEN4	Complement component C8 gamma chain	C8G	P07360	P07360	4.1575	-0.4628	XT NP A	2023ms1276	complement activation, alternative pathway [GO:0006957]; complement activation, classical pathway [GO:0006958]; cytolysis [GO:0019835]	protein binding [GO:0005515]; retinol binding [GO:0019841]; protein-containing complex binding [GO:0044877]; complement binding [GO:0001848]	extracellular region [GO:0005576]; extracellular exosome [GO:0070062]; blood microparticle [GO:0072562]; membrane attack complex [GO:0005579]
Nafisa_SEN3	Complement component C8 gamma chain	C8G	P07360	P07360	3.9041	-0.7156	XT NP A	2023ms1276	complement activation, alternative pathway [GO:0006957]; complement activation, classical pathway [GO:0006958]; cytolysis [GO:0019835]	protein binding [GO:0005515]; retinol binding [GO:0019841]; protein-containing complex binding [GO:0044877]; complement binding [GO:0001848]	extracellular region [GO:0005576]; extracellular exosome [GO:0070062]; blood microparticle [GO:0072562]; membrane attack complex [GO:0005579]
Nafisa_SEN2	Complement component C8 gamma chain	C8G	P07360	P07360	4.057	-0.5759	XT NP A	2023ms1276	complement activation, alternative pathway [GO:0006957]; complement activation, classical pathway [GO:0006958]; cytolysis [GO:0019835]	protein binding [GO:0005515]; retinol binding [GO:0019841]; protein-containing complex binding [GO:0044877]; complement binding [GO:0001848]	extracellular region [GO:0005576]; extracellular exosome [GO:0070062]; blood microparticle [GO:0072562]; membrane attack complex [GO:0005579]
Nafisa_SEN1	Complement component C8 gamma chain	C8G	P07360	P07360	4.0341	-0.5836	XT NP A	2023ms1276	complement activation, alternative pathway [GO:0006957]; complement activation, classical pathway [GO:0006958]; cytolysis [GO:0019835]	protein binding [GO:0005515]; retinol binding [GO:0019841]; protein-containing complex binding [GO:0044877]; complement binding [GO:0001848]	extracellular region [GO:0005576]; extracellular exosome [GO:0070062]; blood microparticle [GO:0072562]; membrane attack complex [GO:0005579]
Nafisa_PRO7	Complement component C8 gamma chain	C8G	P07360	P07360	4.3268	-0.228	XT NP A	2023ms1276	complement activation, alternative pathway [GO:0006957]; complement activation, classical pathway [GO:0006958]; cytolysis [GO:0019835]	protein binding [GO:0005515]; retinol binding [GO:0019841]; protein-containing complex binding [GO:0044877]; complement binding [GO:0001848]	extracellular region [GO:0005576]; extracellular exosome [GO:0070062]; blood microparticle [GO:0072562]; membrane attack complex [GO:0005579]
Nafisa_PRO3	Complement component C8 gamma chain	C8G	P07360	P07360	3.029	-1.5415	XT NP A	2023ms1276	complement activation, alternative pathway [GO:0006957]; complement activation, classical pathway [GO:0006958]; cytolysis [GO:0019835]	protein binding [GO:0005515]; retinol binding [GO:0019841]; protein-containing complex binding [GO:0044877]; complement binding [GO:0001848]	extracellular region [GO:0005576]; extracellular exosome [GO:0070062]; blood microparticle [GO:0072562]; membrane attack complex [GO:0005579]
Nafisa_PRO1	Complement component C8 gamma chain	C8G	P07360	P07360	4.7419	0.1947	XT NP A	2023ms1276	complement activation, alternative pathway [GO:0006957]; complement activation, classical pathway [GO:0006958]; cytolysis [GO:0019835]	protein binding [GO:0005515]; retinol binding [GO:0019841]; protein-containing complex binding [GO:0044877]; complement binding [GO:0001848]	extracellular region [GO:0005576]; extracellular exosome [GO:0070062]; blood microparticle [GO:0072562]; membrane attack complex [GO:0005579]
Nafisa_SEN7	Xin actin-binding repeat-containing protein 2;Isoform of A4UGR9, Isoform 2 of Xin actin-binding repeat-containing protein 2;Isoform of A4UGR9, Isoform 3 of Xin actin-binding repeat-containing protein 2;Isoform of A4UGR9, Isoform 8 of Xin actin-binding repeat-containing protein 2	XIRP2;XIRP2;XIRP2;XIRP2	NA	A4UGR9;A4UGR9-2;A4UGR9-3;A4UGR9-8	4.9472	0.3344	XT NP B	2023ms1276	ventricular septum development [GO:0003281]; biological_process [GO:0008150]; actin cytoskeleton organization [GO:0030036]; cell-cell junction organization [GO:0045216]; cardiac muscle tissue morphogenesis [GO:0055008]; actin filament organization [GO:0007015]; ; ;	actin filament binding [GO:0051015]; alpha-actinin binding [GO:0051393]; ; ;	stress fiber [GO:0001725]; focal adhesion [GO:0005925]; Z disc [GO:0030018]; ; ;
Nafisa_SEN6	Xin actin-binding repeat-containing protein 2;Isoform of A4UGR9, Isoform 2 of Xin actin-binding repeat-containing protein 2;Isoform of A4UGR9, Isoform 3 of Xin actin-binding repeat-containing protein 2;Isoform of A4UGR9, Isoform 8 of Xin actin-binding repeat-containing protein 2	XIRP2;XIRP2;XIRP2;XIRP2	NA	A4UGR9;A4UGR9-2;A4UGR9-3;A4UGR9-8	4.9492	0.3221	XT NP B	2023ms1276	ventricular septum development [GO:0003281]; biological_process [GO:0008150]; actin cytoskeleton organization [GO:0030036]; cell-cell junction organization [GO:0045216]; cardiac muscle tissue morphogenesis [GO:0055008]; actin filament organization [GO:0007015]; ; ;	actin filament binding [GO:0051015]; alpha-actinin binding [GO:0051393]; ; ;	stress fiber [GO:0001725]; focal adhesion [GO:0005925]; Z disc [GO:0030018]; ; ;
Nafisa_SEN5	Xin actin-binding repeat-containing protein 2;Isoform of A4UGR9, Isoform 2 of Xin actin-binding repeat-containing protein 2;Isoform of A4UGR9, Isoform 3 of Xin actin-binding repeat-containing protein 2;Isoform of A4UGR9, Isoform 8 of Xin actin-binding repeat-containing protein 2	XIRP2;XIRP2;XIRP2;XIRP2	NA	A4UGR9;A4UGR9-2;A4UGR9-3;A4UGR9-8	4.8553	0.2022	XT NP B	2023ms1276	ventricular septum development [GO:0003281]; biological_process [GO:0008150]; actin cytoskeleton organization [GO:0030036]; cell-cell junction organization [GO:0045216]; cardiac muscle tissue morphogenesis [GO:0055008]; actin filament organization [GO:0007015]; ; ;	actin filament binding [GO:0051015]; alpha-actinin binding [GO:0051393]; ; ;	stress fiber [GO:0001725]; focal adhesion [GO:0005925]; Z disc [GO:0030018]; ; ;
Nafisa_SEN4	Xin actin-binding repeat-containing protein 2;Isoform of A4UGR9, Isoform 2 of Xin actin-binding repeat-containing protein 2;Isoform of A4UGR9, Isoform 3 of Xin actin-binding repeat-containing protein 2;Isoform of A4UGR9, Isoform 8 of Xin actin-binding repeat-containing protein 2	XIRP2;XIRP2;XIRP2;XIRP2	NA	A4UGR9;A4UGR9-2;A4UGR9-3;A4UGR9-8	4.8374	0.2171	XT NP B	2023ms1276	ventricular septum development [GO:0003281]; biological_process [GO:0008150]; actin cytoskeleton organization [GO:0030036]; cell-cell junction organization [GO:0045216]; cardiac muscle tissue morphogenesis [GO:0055008]; actin filament organization [GO:0007015]; ; ;	actin filament binding [GO:0051015]; alpha-actinin binding [GO:0051393]; ; ;	stress fiber [GO:0001725]; focal adhesion [GO:0005925]; Z disc [GO:0030018]; ; ;
Nafisa_SEN3	Xin actin-binding repeat-containing protein 2;Isoform of A4UGR9, Isoform 2 of Xin actin-binding repeat-containing protein 2;Isoform of A4UGR9, Isoform 3 of Xin actin-binding repeat-containing protein 2;Isoform of A4UGR9, Isoform 8 of Xin actin-binding repeat-containing protein 2	XIRP2;XIRP2;XIRP2;XIRP2	NA	A4UGR9;A4UGR9-2;A4UGR9-3;A4UGR9-8	4.7573	0.1376	XT NP B	2023ms1276	ventricular septum development [GO:0003281]; biological_process [GO:0008150]; actin cytoskeleton organization [GO:0030036]; cell-cell junction organization [GO:0045216]; cardiac muscle tissue morphogenesis [GO:0055008]; actin filament organization [GO:0007015]; ; ;	actin filament binding [GO:0051015]; alpha-actinin binding [GO:0051393]; ; ;	stress fiber [GO:0001725]; focal adhesion [GO:0005925]; Z disc [GO:0030018]; ; ;
Nafisa_SEN2	Xin actin-binding repeat-containing protein 2;Isoform of A4UGR9, Isoform 2 of Xin actin-binding repeat-containing protein 2;Isoform of A4UGR9, Isoform 3 of Xin actin-binding repeat-containing protein 2;Isoform of A4UGR9, Isoform 8 of Xin actin-binding repeat-containing protein 2	XIRP2;XIRP2;XIRP2;XIRP2	NA	A4UGR9;A4UGR9-2;A4UGR9-3;A4UGR9-8	4.7384	0.1055	XT NP B	2023ms1276	ventricular septum development [GO:0003281]; biological_process [GO:0008150]; actin cytoskeleton organization [GO:0030036]; cell-cell junction organization [GO:0045216]; cardiac muscle tissue morphogenesis [GO:0055008]; actin filament organization [GO:0007015]; ; ;	actin filament binding [GO:0051015]; alpha-actinin binding [GO:0051393]; ; ;	stress fiber [GO:0001725]; focal adhesion [GO:0005925]; Z disc [GO:0030018]; ; ;
Nafisa_SEN1	Xin actin-binding repeat-containing protein 2;Isoform of A4UGR9, Isoform 2 of Xin actin-binding repeat-containing protein 2;Isoform of A4UGR9, Isoform 3 of Xin actin-binding repeat-containing protein 2;Isoform of A4UGR9, Isoform 8 of Xin actin-binding repeat-containing protein 2	XIRP2;XIRP2;XIRP2;XIRP2	NA	A4UGR9;A4UGR9-2;A4UGR9-3;A4UGR9-8	5.0497	0.432	XT NP B	2023ms1276	ventricular septum development [GO:0003281]; biological_process [GO:0008150]; actin cytoskeleton organization [GO:0030036]; cell-cell junction organization [GO:0045216]; cardiac muscle tissue morphogenesis [GO:0055008]; actin filament organization [GO:0007015]; ; ;	actin filament binding [GO:0051015]; alpha-actinin binding [GO:0051393]; ; ;	stress fiber [GO:0001725]; focal adhesion [GO:0005925]; Z disc [GO:0030018]; ; ;
Nafisa_PRO7	Xin actin-binding repeat-containing protein 2;Isoform of A4UGR9, Isoform 2 of Xin actin-binding repeat-containing protein 2;Isoform of A4UGR9, Isoform 3 of Xin actin-binding repeat-containing protein 2;Isoform of A4UGR9, Isoform 8 of Xin actin-binding repeat-containing protein 2	XIRP2;XIRP2;XIRP2;XIRP2	NA	A4UGR9;A4UGR9-2;A4UGR9-3;A4UGR9-8	4.5977	0.0428	XT NP B	2023ms1276	ventricular septum development [GO:0003281]; biological_process [GO:0008150]; actin cytoskeleton organization [GO:0030036]; cell-cell junction organization [GO:0045216]; cardiac muscle tissue morphogenesis [GO:0055008]; actin filament organization [GO:0007015]; ; ;	actin filament binding [GO:0051015]; alpha-actinin binding [GO:0051393]; ; ;	stress fiber [GO:0001725]; focal adhesion [GO:0005925]; Z disc [GO:0030018]; ; ;
Nafisa_PRO6	Xin actin-binding repeat-containing protein 2;Isoform of A4UGR9, Isoform 2 of Xin actin-binding repeat-containing protein 2;Isoform of A4UGR9, Isoform 3 of Xin actin-binding repeat-containing protein 2;Isoform of A4UGR9, Isoform 8 of Xin actin-binding repeat-containing protein 2	XIRP2;XIRP2;XIRP2;XIRP2	NA	A4UGR9;A4UGR9-2;A4UGR9-3;A4UGR9-8	4.6399	0.0948	XT NP B	2023ms1276	ventricular septum development [GO:0003281]; biological_process [GO:0008150]; actin cytoskeleton organization [GO:0030036]; cell-cell junction organization [GO:0045216]; cardiac muscle tissue morphogenesis [GO:0055008]; actin filament organization [GO:0007015]; ; ;	actin filament binding [GO:0051015]; alpha-actinin binding [GO:0051393]; ; ;	stress fiber [GO:0001725]; focal adhesion [GO:0005925]; Z disc [GO:0030018]; ; ;
Nafisa_PRO5	Xin actin-binding repeat-containing protein 2;Isoform of A4UGR9, Isoform 2 of Xin actin-binding repeat-containing protein 2;Isoform of A4UGR9, Isoform 3 of Xin actin-binding repeat-containing protein 2;Isoform of A4UGR9, Isoform 8 of Xin actin-binding repeat-containing protein 2	XIRP2;XIRP2;XIRP2;XIRP2	NA	A4UGR9;A4UGR9-2;A4UGR9-3;A4UGR9-8	4.594	0.0568	XT NP B	2023ms1276	ventricular septum development [GO:0003281]; biological_process [GO:0008150]; actin cytoskeleton organization [GO:0030036]; cell-cell junction organization [GO:0045216]; cardiac muscle tissue morphogenesis [GO:0055008]; actin filament organization [GO:0007015]; ; ;	actin filament binding [GO:0051015]; alpha-actinin binding [GO:0051393]; ; ;	stress fiber [GO:0001725]; focal adhesion [GO:0005925]; Z disc [GO:0030018]; ; ;
Nafisa_PRO4	Xin actin-binding repeat-containing protein 2;Isoform of A4UGR9, Isoform 2 of Xin actin-binding repeat-containing protein 2;Isoform of A4UGR9, Isoform 3 of Xin actin-binding repeat-containing protein 2;Isoform of A4UGR9, Isoform 8 of Xin actin-binding repeat-containing protein 2	XIRP2;XIRP2;XIRP2;XIRP2	NA	A4UGR9;A4UGR9-2;A4UGR9-3;A4UGR9-8	4.4886	-0.0837	XT NP B	2023ms1276	ventricular septum development [GO:0003281]; biological_process [GO:0008150]; actin cytoskeleton organization [GO:0030036]; cell-cell junction organization [GO:0045216]; cardiac muscle tissue morphogenesis [GO:0055008]; actin filament organization [GO:0007015]; ; ;	actin filament binding [GO:0051015]; alpha-actinin binding [GO:0051393]; ; ;	stress fiber [GO:0001725]; focal adhesion [GO:0005925]; Z disc [GO:0030018]; ; ;
Nafisa_PRO3	Xin actin-binding repeat-containing protein 2;Isoform of A4UGR9, Isoform 2 of Xin actin-binding repeat-containing protein 2;Isoform of A4UGR9, Isoform 3 of Xin actin-binding repeat-containing protein 2;Isoform of A4UGR9, Isoform 8 of Xin actin-binding repeat-containing protein 2	XIRP2;XIRP2;XIRP2;XIRP2	NA	A4UGR9;A4UGR9-2;A4UGR9-3;A4UGR9-8	4.4379	-0.1326	XT NP B	2023ms1276	ventricular septum development [GO:0003281]; biological_process [GO:0008150]; actin cytoskeleton organization [GO:0030036]; cell-cell junction organization [GO:0045216]; cardiac muscle tissue morphogenesis [GO:0055008]; actin filament organization [GO:0007015]; ; ;	actin filament binding [GO:0051015]; alpha-actinin binding [GO:0051393]; ; ;	stress fiber [GO:0001725]; focal adhesion [GO:0005925]; Z disc [GO:0030018]; ; ;
Nafisa_PRO2	Xin actin-binding repeat-containing protein 2;Isoform of A4UGR9, Isoform 2 of Xin actin-binding repeat-containing protein 2;Isoform of A4UGR9, Isoform 3 of Xin actin-binding repeat-containing protein 2;Isoform of A4UGR9, Isoform 8 of Xin actin-binding repeat-containing protein 2	XIRP2;XIRP2;XIRP2;XIRP2	NA	A4UGR9;A4UGR9-2;A4UGR9-3;A4UGR9-8	4.4378	-0.114	XT NP B	2023ms1276	ventricular septum development [GO:0003281]; biological_process [GO:0008150]; actin cytoskeleton organization [GO:0030036]; cell-cell junction organization [GO:0045216]; cardiac muscle tissue morphogenesis [GO:0055008]; actin filament organization [GO:0007015]; ; ;	actin filament binding [GO:0051015]; alpha-actinin binding [GO:0051393]; ; ;	stress fiber [GO:0001725]; focal adhesion [GO:0005925]; Z disc [GO:0030018]; ; ;
Nafisa_PRO1	Xin actin-binding repeat-containing protein 2;Isoform of A4UGR9, Isoform 2 of Xin actin-binding repeat-containing protein 2;Isoform of A4UGR9, Isoform 3 of Xin actin-binding repeat-containing protein 2;Isoform of A4UGR9, Isoform 8 of Xin actin-binding repeat-containing protein 2	XIRP2;XIRP2;XIRP2;XIRP2	NA	A4UGR9;A4UGR9-2;A4UGR9-3;A4UGR9-8	4.4422	-0.105	XT NP B	2023ms1276	ventricular septum development [GO:0003281]; biological_process [GO:0008150]; actin cytoskeleton organization [GO:0030036]; cell-cell junction organization [GO:0045216]; cardiac muscle tissue morphogenesis [GO:0055008]; actin filament organization [GO:0007015]; ; ;	actin filament binding [GO:0051015]; alpha-actinin binding [GO:0051393]; ; ;	stress fiber [GO:0001725]; focal adhesion [GO:0005925]; Z disc [GO:0030018]; ; ;
Nafisa_SEN7	Ribonuclease P protein subunit p20	POP7	O75817	O75817	4.6188	0.0061	XT NP A	2023ms1276	tRNA 5'-leader removal [GO:0001682]; rRNA processing [GO:0006364]; RNA phosphodiester bond hydrolysis, endonucleolytic [GO:0090502]; tRNA processing [GO:0008033]	ribonuclease P activity [GO:0004526]; RNA binding [GO:0003723]; protein binding [GO:0005515]; ribonuclease P RNA binding [GO:0033204]	nucleoplasm [GO:0005654]; nucleolus [GO:0005730]; cytoplasm [GO:0005737]; intracellular membrane-bounded organelle [GO:0043231]; ribonuclease MRP complex [GO:0000172]; nucleolar ribonuclease P complex [GO:0005655]; multimeric ribonuclease P complex [GO:0030681]; nucleus [GO:0005634]
Nafisa_SEN6	Ribonuclease P protein subunit p20	POP7	O75817	O75817	4.5456	-0.0815	XT NP A	2023ms1276	tRNA 5'-leader removal [GO:0001682]; rRNA processing [GO:0006364]; RNA phosphodiester bond hydrolysis, endonucleolytic [GO:0090502]; tRNA processing [GO:0008033]	ribonuclease P activity [GO:0004526]; RNA binding [GO:0003723]; protein binding [GO:0005515]; ribonuclease P RNA binding [GO:0033204]	nucleoplasm [GO:0005654]; nucleolus [GO:0005730]; cytoplasm [GO:0005737]; intracellular membrane-bounded organelle [GO:0043231]; ribonuclease MRP complex [GO:0000172]; nucleolar ribonuclease P complex [GO:0005655]; multimeric ribonuclease P complex [GO:0030681]; nucleus [GO:0005634]
Nafisa_SEN5	Ribonuclease P protein subunit p20	POP7	O75817	O75817	4.674	0.0209	XT NP A	2023ms1276	tRNA 5'-leader removal [GO:0001682]; rRNA processing [GO:0006364]; RNA phosphodiester bond hydrolysis, endonucleolytic [GO:0090502]; tRNA processing [GO:0008033]	ribonuclease P activity [GO:0004526]; RNA binding [GO:0003723]; protein binding [GO:0005515]; ribonuclease P RNA binding [GO:0033204]	nucleoplasm [GO:0005654]; nucleolus [GO:0005730]; cytoplasm [GO:0005737]; intracellular membrane-bounded organelle [GO:0043231]; ribonuclease MRP complex [GO:0000172]; nucleolar ribonuclease P complex [GO:0005655]; multimeric ribonuclease P complex [GO:0030681]; nucleus [GO:0005634]
Nafisa_SEN4	Ribonuclease P protein subunit p20	POP7	O75817	O75817	4.9082	0.2878	XT NP A	2023ms1276	tRNA 5'-leader removal [GO:0001682]; rRNA processing [GO:0006364]; RNA phosphodiester bond hydrolysis, endonucleolytic [GO:0090502]; tRNA processing [GO:0008033]	ribonuclease P activity [GO:0004526]; RNA binding [GO:0003723]; protein binding [GO:0005515]; ribonuclease P RNA binding [GO:0033204]	nucleoplasm [GO:0005654]; nucleolus [GO:0005730]; cytoplasm [GO:0005737]; intracellular membrane-bounded organelle [GO:0043231]; ribonuclease MRP complex [GO:0000172]; nucleolar ribonuclease P complex [GO:0005655]; multimeric ribonuclease P complex [GO:0030681]; nucleus [GO:0005634]
Nafisa_SEN3	Ribonuclease P protein subunit p20	POP7	O75817	O75817	4.5691	-0.0506	XT NP A	2023ms1276	tRNA 5'-leader removal [GO:0001682]; rRNA processing [GO:0006364]; RNA phosphodiester bond hydrolysis, endonucleolytic [GO:0090502]; tRNA processing [GO:0008033]	ribonuclease P activity [GO:0004526]; RNA binding [GO:0003723]; protein binding [GO:0005515]; ribonuclease P RNA binding [GO:0033204]	nucleoplasm [GO:0005654]; nucleolus [GO:0005730]; cytoplasm [GO:0005737]; intracellular membrane-bounded organelle [GO:0043231]; ribonuclease MRP complex [GO:0000172]; nucleolar ribonuclease P complex [GO:0005655]; multimeric ribonuclease P complex [GO:0030681]; nucleus [GO:0005634]
Nafisa_SEN2	Ribonuclease P protein subunit p20	POP7	O75817	O75817	4.6237	-0.0092	XT NP A	2023ms1276	tRNA 5'-leader removal [GO:0001682]; rRNA processing [GO:0006364]; RNA phosphodiester bond hydrolysis, endonucleolytic [GO:0090502]; tRNA processing [GO:0008033]	ribonuclease P activity [GO:0004526]; RNA binding [GO:0003723]; protein binding [GO:0005515]; ribonuclease P RNA binding [GO:0033204]	nucleoplasm [GO:0005654]; nucleolus [GO:0005730]; cytoplasm [GO:0005737]; intracellular membrane-bounded organelle [GO:0043231]; ribonuclease MRP complex [GO:0000172]; nucleolar ribonuclease P complex [GO:0005655]; multimeric ribonuclease P complex [GO:0030681]; nucleus [GO:0005634]
Nafisa_SEN1	Ribonuclease P protein subunit p20	POP7	O75817	O75817	4.6125	-0.0052	XT NP A	2023ms1276	tRNA 5'-leader removal [GO:0001682]; rRNA processing [GO:0006364]; RNA phosphodiester bond hydrolysis, endonucleolytic [GO:0090502]; tRNA processing [GO:0008033]	ribonuclease P activity [GO:0004526]; RNA binding [GO:0003723]; protein binding [GO:0005515]; ribonuclease P RNA binding [GO:0033204]	nucleoplasm [GO:0005654]; nucleolus [GO:0005730]; cytoplasm [GO:0005737]; intracellular membrane-bounded organelle [GO:0043231]; ribonuclease MRP complex [GO:0000172]; nucleolar ribonuclease P complex [GO:0005655]; multimeric ribonuclease P complex [GO:0030681]; nucleus [GO:0005634]
Nafisa_PRO7	Ribonuclease P protein subunit p20	POP7	O75817	O75817	4.1318	-0.4231	XT NP A	2023ms1276	tRNA 5'-leader removal [GO:0001682]; rRNA processing [GO:0006364]; RNA phosphodiester bond hydrolysis, endonucleolytic [GO:0090502]; tRNA processing [GO:0008033]	ribonuclease P activity [GO:0004526]; RNA binding [GO:0003723]; protein binding [GO:0005515]; ribonuclease P RNA binding [GO:0033204]	nucleoplasm [GO:0005654]; nucleolus [GO:0005730]; cytoplasm [GO:0005737]; intracellular membrane-bounded organelle [GO:0043231]; ribonuclease MRP complex [GO:0000172]; nucleolar ribonuclease P complex [GO:0005655]; multimeric ribonuclease P complex [GO:0030681]; nucleus [GO:0005634]
Nafisa_PRO5	Ribonuclease P protein subunit p20	POP7	O75817	O75817	4.0221	-0.5151	XT NP A	2023ms1276	tRNA 5'-leader removal [GO:0001682]; rRNA processing [GO:0006364]; RNA phosphodiester bond hydrolysis, endonucleolytic [GO:0090502]; tRNA processing [GO:0008033]	ribonuclease P activity [GO:0004526]; RNA binding [GO:0003723]; protein binding [GO:0005515]; ribonuclease P RNA binding [GO:0033204]	nucleoplasm [GO:0005654]; nucleolus [GO:0005730]; cytoplasm [GO:0005737]; intracellular membrane-bounded organelle [GO:0043231]; ribonuclease MRP complex [GO:0000172]; nucleolar ribonuclease P complex [GO:0005655]; multimeric ribonuclease P complex [GO:0030681]; nucleus [GO:0005634]
Nafisa_PRO4	Ribonuclease P protein subunit p20	POP7	O75817	O75817	4.1865	-0.3857	XT NP A	2023ms1276	tRNA 5'-leader removal [GO:0001682]; rRNA processing [GO:0006364]; RNA phosphodiester bond hydrolysis, endonucleolytic [GO:0090502]; tRNA processing [GO:0008033]	ribonuclease P activity [GO:0004526]; RNA binding [GO:0003723]; protein binding [GO:0005515]; ribonuclease P RNA binding [GO:0033204]	nucleoplasm [GO:0005654]; nucleolus [GO:0005730]; cytoplasm [GO:0005737]; intracellular membrane-bounded organelle [GO:0043231]; ribonuclease MRP complex [GO:0000172]; nucleolar ribonuclease P complex [GO:0005655]; multimeric ribonuclease P complex [GO:0030681]; nucleus [GO:0005634]
Nafisa_PRO3	Ribonuclease P protein subunit p20	POP7	O75817	O75817	4.3752	-0.1953	XT NP A	2023ms1276	tRNA 5'-leader removal [GO:0001682]; rRNA processing [GO:0006364]; RNA phosphodiester bond hydrolysis, endonucleolytic [GO:0090502]; tRNA processing [GO:0008033]	ribonuclease P activity [GO:0004526]; RNA binding [GO:0003723]; protein binding [GO:0005515]; ribonuclease P RNA binding [GO:0033204]	nucleoplasm [GO:0005654]; nucleolus [GO:0005730]; cytoplasm [GO:0005737]; intracellular membrane-bounded organelle [GO:0043231]; ribonuclease MRP complex [GO:0000172]; nucleolar ribonuclease P complex [GO:0005655]; multimeric ribonuclease P complex [GO:0030681]; nucleus [GO:0005634]
Nafisa_PRO2	Ribonuclease P protein subunit p20	POP7	O75817	O75817	3.8039	-0.7479	XT NP A	2023ms1276	tRNA 5'-leader removal [GO:0001682]; rRNA processing [GO:0006364]; RNA phosphodiester bond hydrolysis, endonucleolytic [GO:0090502]; tRNA processing [GO:0008033]	ribonuclease P activity [GO:0004526]; RNA binding [GO:0003723]; protein binding [GO:0005515]; ribonuclease P RNA binding [GO:0033204]	nucleoplasm [GO:0005654]; nucleolus [GO:0005730]; cytoplasm [GO:0005737]; intracellular membrane-bounded organelle [GO:0043231]; ribonuclease MRP complex [GO:0000172]; nucleolar ribonuclease P complex [GO:0005655]; multimeric ribonuclease P complex [GO:0030681]; nucleus [GO:0005634]
Nafisa_PRO1	Ribonuclease P protein subunit p20	POP7	O75817	O75817	4.0982	-0.4491	XT NP A	2023ms1276	tRNA 5'-leader removal [GO:0001682]; rRNA processing [GO:0006364]; RNA phosphodiester bond hydrolysis, endonucleolytic [GO:0090502]; tRNA processing [GO:0008033]	ribonuclease P activity [GO:0004526]; RNA binding [GO:0003723]; protein binding [GO:0005515]; ribonuclease P RNA binding [GO:0033204]	nucleoplasm [GO:0005654]; nucleolus [GO:0005730]; cytoplasm [GO:0005737]; intracellular membrane-bounded organelle [GO:0043231]; ribonuclease MRP complex [GO:0000172]; nucleolar ribonuclease P complex [GO:0005655]; multimeric ribonuclease P complex [GO:0030681]; nucleus [GO:0005634]
Nafisa_SEN7	Isoform of O00255, Isoform 2 of Menin;Isoform of O00255, Isoform 3 of Menin	MEN1;MEN1	NA	O00255-2;O00255-3	4.2594	-0.3534	XT NP A	2023ms1276	;	;	;
Nafisa_SEN6	Isoform of O00255, Isoform 2 of Menin;Isoform of O00255, Isoform 3 of Menin	MEN1;MEN1	NA	O00255-2;O00255-3	4.2811	-0.346	XT NP A	2023ms1276	;	;	;
Nafisa_SEN5	Isoform of O00255, Isoform 2 of Menin;Isoform of O00255, Isoform 3 of Menin	MEN1;MEN1	NA	O00255-2;O00255-3	4.1645	-0.4886	XT NP A	2023ms1276	;	;	;
Nafisa_SEN4	Isoform of O00255, Isoform 2 of Menin;Isoform of O00255, Isoform 3 of Menin	MEN1;MEN1	NA	O00255-2;O00255-3	4.2921	-0.3282	XT NP A	2023ms1276	;	;	;
Nafisa_SEN3	Isoform of O00255, Isoform 2 of Menin;Isoform of O00255, Isoform 3 of Menin	MEN1;MEN1	NA	O00255-2;O00255-3	4.3294	-0.2902	XT NP A	2023ms1276	;	;	;
Nafisa_SEN2	Isoform of O00255, Isoform 2 of Menin;Isoform of O00255, Isoform 3 of Menin	MEN1;MEN1	NA	O00255-2;O00255-3	4.2819	-0.351	XT NP A	2023ms1276	;	;	;
Nafisa_SEN1	Isoform of O00255, Isoform 2 of Menin;Isoform of O00255, Isoform 3 of Menin	MEN1;MEN1	NA	O00255-2;O00255-3	4.3003	-0.3174	XT NP A	2023ms1276	;	;	;
Nafisa_PRO7	Isoform of O00255, Isoform 2 of Menin;Isoform of O00255, Isoform 3 of Menin	MEN1;MEN1	NA	O00255-2;O00255-3	3.9295	-0.6253	XT NP A	2023ms1276	;	;	;
Nafisa_PRO6	Isoform of O00255, Isoform 2 of Menin;Isoform of O00255, Isoform 3 of Menin	MEN1;MEN1	NA	O00255-2;O00255-3	4.2016	-0.3434	XT NP A	2023ms1276	;	;	;
Nafisa_PRO5	Isoform of O00255, Isoform 2 of Menin;Isoform of O00255, Isoform 3 of Menin	MEN1;MEN1	NA	O00255-2;O00255-3	4.0144	-0.5228	XT NP A	2023ms1276	;	;	;
Nafisa_PRO3	Isoform of O00255, Isoform 2 of Menin;Isoform of O00255, Isoform 3 of Menin	MEN1;MEN1	NA	O00255-2;O00255-3	3.8661	-0.7044	XT NP A	2023ms1276	;	;	;
Nafisa_PRO2	Isoform of O00255, Isoform 2 of Menin;Isoform of O00255, Isoform 3 of Menin	MEN1;MEN1	NA	O00255-2;O00255-3	4.6601	0.1083	XT NP A	2023ms1276	;	;	;
Nafisa_PRO1	Isoform of O00255, Isoform 2 of Menin;Isoform of O00255, Isoform 3 of Menin	MEN1;MEN1	NA	O00255-2;O00255-3	4.1836	-0.3637	XT NP A	2023ms1276	;	;	;
Nafisa_SEN7	ATP-dependent RNA helicase DDX50	DDX50	Q9BQ39	Q9BQ39	4.2202	-0.3926	XT NP B	2023ms1276	NA	RNA binding [GO:0003723]; ATP binding [GO:0005524]; ATP hydrolysis activity [GO:0016887]; RNA helicase activity [GO:0003724]	nucleolus [GO:0005730]; plasma membrane [GO:0005886]; membrane [GO:0016020]
Nafisa_SEN6	ATP-dependent RNA helicase DDX50	DDX50	Q9BQ39	Q9BQ39	4.3369	-0.2902	XT NP B	2023ms1276	NA	RNA binding [GO:0003723]; ATP binding [GO:0005524]; ATP hydrolysis activity [GO:0016887]; RNA helicase activity [GO:0003724]	nucleolus [GO:0005730]; plasma membrane [GO:0005886]; membrane [GO:0016020]
Nafisa_SEN5	ATP-dependent RNA helicase DDX50	DDX50	Q9BQ39	Q9BQ39	4.2592	-0.394	XT NP B	2023ms1276	NA	RNA binding [GO:0003723]; ATP binding [GO:0005524]; ATP hydrolysis activity [GO:0016887]; RNA helicase activity [GO:0003724]	nucleolus [GO:0005730]; plasma membrane [GO:0005886]; membrane [GO:0016020]
Nafisa_SEN4	ATP-dependent RNA helicase DDX50	DDX50	Q9BQ39	Q9BQ39	4.1697	-0.4507	XT NP B	2023ms1276	NA	RNA binding [GO:0003723]; ATP binding [GO:0005524]; ATP hydrolysis activity [GO:0016887]; RNA helicase activity [GO:0003724]	nucleolus [GO:0005730]; plasma membrane [GO:0005886]; membrane [GO:0016020]
Nafisa_SEN3	ATP-dependent RNA helicase DDX50	DDX50	Q9BQ39	Q9BQ39	4.3586	-0.2611	XT NP B	2023ms1276	NA	RNA binding [GO:0003723]; ATP binding [GO:0005524]; ATP hydrolysis activity [GO:0016887]; RNA helicase activity [GO:0003724]	nucleolus [GO:0005730]; plasma membrane [GO:0005886]; membrane [GO:0016020]
Nafisa_SEN2	ATP-dependent RNA helicase DDX50	DDX50	Q9BQ39	Q9BQ39	4.3579	-0.275	XT NP B	2023ms1276	NA	RNA binding [GO:0003723]; ATP binding [GO:0005524]; ATP hydrolysis activity [GO:0016887]; RNA helicase activity [GO:0003724]	nucleolus [GO:0005730]; plasma membrane [GO:0005886]; membrane [GO:0016020]
Nafisa_SEN1	ATP-dependent RNA helicase DDX50	DDX50	Q9BQ39	Q9BQ39	4.3076	-0.3101	XT NP B	2023ms1276	NA	RNA binding [GO:0003723]; ATP binding [GO:0005524]; ATP hydrolysis activity [GO:0016887]; RNA helicase activity [GO:0003724]	nucleolus [GO:0005730]; plasma membrane [GO:0005886]; membrane [GO:0016020]
Nafisa_PRO7	ATP-dependent RNA helicase DDX50	DDX50	Q9BQ39	Q9BQ39	3.997	-0.5578	XT NP B	2023ms1276	NA	RNA binding [GO:0003723]; ATP binding [GO:0005524]; ATP hydrolysis activity [GO:0016887]; RNA helicase activity [GO:0003724]	nucleolus [GO:0005730]; plasma membrane [GO:0005886]; membrane [GO:0016020]
Nafisa_PRO6	ATP-dependent RNA helicase DDX50	DDX50	Q9BQ39	Q9BQ39	4.1743	-0.3708	XT NP B	2023ms1276	NA	RNA binding [GO:0003723]; ATP binding [GO:0005524]; ATP hydrolysis activity [GO:0016887]; RNA helicase activity [GO:0003724]	nucleolus [GO:0005730]; plasma membrane [GO:0005886]; membrane [GO:0016020]
Nafisa_PRO5	ATP-dependent RNA helicase DDX50	DDX50	Q9BQ39	Q9BQ39	3.8549	-0.6823	XT NP B	2023ms1276	NA	RNA binding [GO:0003723]; ATP binding [GO:0005524]; ATP hydrolysis activity [GO:0016887]; RNA helicase activity [GO:0003724]	nucleolus [GO:0005730]; plasma membrane [GO:0005886]; membrane [GO:0016020]
Nafisa_PRO3	ATP-dependent RNA helicase DDX50	DDX50	Q9BQ39	Q9BQ39	4.0425	-0.5281	XT NP B	2023ms1276	NA	RNA binding [GO:0003723]; ATP binding [GO:0005524]; ATP hydrolysis activity [GO:0016887]; RNA helicase activity [GO:0003724]	nucleolus [GO:0005730]; plasma membrane [GO:0005886]; membrane [GO:0016020]
Nafisa_PRO2	ATP-dependent RNA helicase DDX50	DDX50	Q9BQ39	Q9BQ39	4.2039	-0.3478	XT NP B	2023ms1276	NA	RNA binding [GO:0003723]; ATP binding [GO:0005524]; ATP hydrolysis activity [GO:0016887]; RNA helicase activity [GO:0003724]	nucleolus [GO:0005730]; plasma membrane [GO:0005886]; membrane [GO:0016020]
Nafisa_PRO1	ATP-dependent RNA helicase DDX50	DDX50	Q9BQ39	Q9BQ39	3.6222	-0.9251	XT NP B	2023ms1276	NA	RNA binding [GO:0003723]; ATP binding [GO:0005524]; ATP hydrolysis activity [GO:0016887]; RNA helicase activity [GO:0003724]	nucleolus [GO:0005730]; plasma membrane [GO:0005886]; membrane [GO:0016020]
Nafisa_SEN7	Isoform of Q96RU3, FNBP1 protein	FNBP1	Q96RU3	B7ZL14	4.6853	0.0726	XT NP A	2023ms1276	NA	NA	NA
Nafisa_SEN6	Isoform of Q96RU3, FNBP1 protein	FNBP1	Q96RU3	B7ZL14	4.669	0.0419	XT NP A	2023ms1276	NA	NA	NA
Nafisa_SEN5	Isoform of Q96RU3, FNBP1 protein	FNBP1	Q96RU3	B7ZL14	4.8631	0.21	XT NP A	2023ms1276	NA	NA	NA
Nafisa_SEN4	Isoform of Q96RU3, FNBP1 protein	FNBP1	Q96RU3	B7ZL14	4.8057	0.1853	XT NP A	2023ms1276	NA	NA	NA
Nafisa_SEN3	Isoform of Q96RU3, FNBP1 protein	FNBP1	Q96RU3	B7ZL14	4.7038	0.0842	XT NP A	2023ms1276	NA	NA	NA
Nafisa_SEN2	Isoform of Q96RU3, FNBP1 protein	FNBP1	Q96RU3	B7ZL14	4.7886	0.1556	XT NP A	2023ms1276	NA	NA	NA
Nafisa_SEN1	Isoform of Q96RU3, FNBP1 protein	FNBP1	Q96RU3	B7ZL14	4.7357	0.118	XT NP A	2023ms1276	NA	NA	NA
Nafisa_PRO7	Isoform of Q96RU3, FNBP1 protein	FNBP1	Q96RU3	B7ZL14	4.3268	-0.2281	XT NP A	2023ms1276	NA	NA	NA
Nafisa_PRO6	Isoform of Q96RU3, FNBP1 protein	FNBP1	Q96RU3	B7ZL14	4.4548	-0.0902	XT NP A	2023ms1276	NA	NA	NA
Nafisa_PRO5	Isoform of Q96RU3, FNBP1 protein	FNBP1	Q96RU3	B7ZL14	4.3752	-0.162	XT NP A	2023ms1276	NA	NA	NA
Nafisa_PRO4	Isoform of Q96RU3, FNBP1 protein	FNBP1	Q96RU3	B7ZL14	4.5362	-0.036	XT NP A	2023ms1276	NA	NA	NA
Nafisa_PRO3	Isoform of Q96RU3, FNBP1 protein	FNBP1	Q96RU3	B7ZL14	4.3418	-0.2287	XT NP A	2023ms1276	NA	NA	NA
Nafisa_PRO2	Isoform of Q96RU3, FNBP1 protein	FNBP1	Q96RU3	B7ZL14	4.538	-0.0138	XT NP A	2023ms1276	NA	NA	NA
Nafisa_PRO1	Isoform of Q96RU3, FNBP1 protein	FNBP1	Q96RU3	B7ZL14	4.4818	-0.0654	XT NP A	2023ms1276	NA	NA	NA
Nafisa_SEN7	Trophoblast Kunitz domain protein 1	TKDP1	NA	Q28201	4.4589	-0.1539	XT NP A	2023ms1276	NA	NA	NA
Nafisa_SEN6	Trophoblast Kunitz domain protein 1	TKDP1	NA	Q28201	4.1893	-0.4377	XT NP A	2023ms1276	NA	NA	NA
Nafisa_SEN5	Trophoblast Kunitz domain protein 1	TKDP1	NA	Q28201	4.2776	-0.3755	XT NP A	2023ms1276	NA	NA	NA
Nafisa_SEN4	Trophoblast Kunitz domain protein 1	TKDP1	NA	Q28201	4.4073	-0.213	XT NP A	2023ms1276	NA	NA	NA
Nafisa_SEN3	Trophoblast Kunitz domain protein 1	TKDP1	NA	Q28201	4.3179	-0.3018	XT NP A	2023ms1276	NA	NA	NA
Nafisa_SEN2	Trophoblast Kunitz domain protein 1	TKDP1	NA	Q28201	4.1212	-0.5117	XT NP A	2023ms1276	NA	NA	NA
Nafisa_SEN1	Trophoblast Kunitz domain protein 1	TKDP1	NA	Q28201	4.211	-0.4067	XT NP A	2023ms1276	NA	NA	NA
Nafisa_PRO7	Trophoblast Kunitz domain protein 1	TKDP1	NA	Q28201	4.8352	0.2803	XT NP A	2023ms1276	NA	NA	NA
Nafisa_PRO6	Trophoblast Kunitz domain protein 1	TKDP1	NA	Q28201	4.8555	0.3104	XT NP A	2023ms1276	NA	NA	NA
Nafisa_PRO5	Trophoblast Kunitz domain protein 1	TKDP1	NA	Q28201	4.8589	0.3217	XT NP A	2023ms1276	NA	NA	NA
Nafisa_PRO4	Trophoblast Kunitz domain protein 1	TKDP1	NA	Q28201	4.9198	0.3475	XT NP A	2023ms1276	NA	NA	NA
Nafisa_PRO3	Trophoblast Kunitz domain protein 1	TKDP1	NA	Q28201	4.8689	0.2983	XT NP A	2023ms1276	NA	NA	NA
Nafisa_PRO2	Trophoblast Kunitz domain protein 1	TKDP1	NA	Q28201	4.7784	0.2267	XT NP A	2023ms1276	NA	NA	NA
Nafisa_PRO1	Trophoblast Kunitz domain protein 1	TKDP1	NA	Q28201	4.8235	0.2762	XT NP A	2023ms1276	NA	NA	NA
Nafisa_SEN7	Actin-related protein 5	ACTR5	Q9H9F9	Q9H9F9	3.7137	-0.899	XT NP B	2023ms1276	double-strand break repair [GO:0006302]; DNA recombination [GO:0006310]; UV-damage excision repair [GO:0070914]; regulation of transcription, DNA-templated [GO:0006355]; chromatin remodeling [GO:0006338]	protein binding [GO:0005515]	nucleus [GO:0005634]; nucleoplasm [GO:0005654]; cytoplasm [GO:0005737]; Ino80 complex [GO:0031011]
Nafisa_SEN6	Actin-related protein 5	ACTR5	Q9H9F9	Q9H9F9	3.7178	-0.9093	XT NP B	2023ms1276	double-strand break repair [GO:0006302]; DNA recombination [GO:0006310]; UV-damage excision repair [GO:0070914]; regulation of transcription, DNA-templated [GO:0006355]; chromatin remodeling [GO:0006338]	protein binding [GO:0005515]	nucleus [GO:0005634]; nucleoplasm [GO:0005654]; cytoplasm [GO:0005737]; Ino80 complex [GO:0031011]
Nafisa_SEN5	Actin-related protein 5	ACTR5	Q9H9F9	Q9H9F9	3.4417	-1.2114	XT NP B	2023ms1276	double-strand break repair [GO:0006302]; DNA recombination [GO:0006310]; UV-damage excision repair [GO:0070914]; regulation of transcription, DNA-templated [GO:0006355]; chromatin remodeling [GO:0006338]	protein binding [GO:0005515]	nucleus [GO:0005634]; nucleoplasm [GO:0005654]; cytoplasm [GO:0005737]; Ino80 complex [GO:0031011]
Nafisa_SEN4	Actin-related protein 5	ACTR5	Q9H9F9	Q9H9F9	3.7279	-0.8925	XT NP B	2023ms1276	double-strand break repair [GO:0006302]; DNA recombination [GO:0006310]; UV-damage excision repair [GO:0070914]; regulation of transcription, DNA-templated [GO:0006355]; chromatin remodeling [GO:0006338]	protein binding [GO:0005515]	nucleus [GO:0005634]; nucleoplasm [GO:0005654]; cytoplasm [GO:0005737]; Ino80 complex [GO:0031011]
Nafisa_SEN3	Actin-related protein 5	ACTR5	Q9H9F9	Q9H9F9	3.597	-1.0226	XT NP B	2023ms1276	double-strand break repair [GO:0006302]; DNA recombination [GO:0006310]; UV-damage excision repair [GO:0070914]; regulation of transcription, DNA-templated [GO:0006355]; chromatin remodeling [GO:0006338]	protein binding [GO:0005515]	nucleus [GO:0005634]; nucleoplasm [GO:0005654]; cytoplasm [GO:0005737]; Ino80 complex [GO:0031011]
Nafisa_SEN2	Actin-related protein 5	ACTR5	Q9H9F9	Q9H9F9	3.744	-0.8889	XT NP B	2023ms1276	double-strand break repair [GO:0006302]; DNA recombination [GO:0006310]; UV-damage excision repair [GO:0070914]; regulation of transcription, DNA-templated [GO:0006355]; chromatin remodeling [GO:0006338]	protein binding [GO:0005515]	nucleus [GO:0005634]; nucleoplasm [GO:0005654]; cytoplasm [GO:0005737]; Ino80 complex [GO:0031011]
Nafisa_SEN1	Actin-related protein 5	ACTR5	Q9H9F9	Q9H9F9	3.7461	-0.8716	XT NP B	2023ms1276	double-strand break repair [GO:0006302]; DNA recombination [GO:0006310]; UV-damage excision repair [GO:0070914]; regulation of transcription, DNA-templated [GO:0006355]; chromatin remodeling [GO:0006338]	protein binding [GO:0005515]	nucleus [GO:0005634]; nucleoplasm [GO:0005654]; cytoplasm [GO:0005737]; Ino80 complex [GO:0031011]
Nafisa_PRO4	Actin-related protein 5	ACTR5	Q9H9F9	Q9H9F9	3.1014	-1.4708	XT NP B	2023ms1276	double-strand break repair [GO:0006302]; DNA recombination [GO:0006310]; UV-damage excision repair [GO:0070914]; regulation of transcription, DNA-templated [GO:0006355]; chromatin remodeling [GO:0006338]	protein binding [GO:0005515]	nucleus [GO:0005634]; nucleoplasm [GO:0005654]; cytoplasm [GO:0005737]; Ino80 complex [GO:0031011]
Nafisa_SEN7	Coiled-coil domain-containing protein 28A	CCDC28A	Q8IWP9	Q8IWP9	3.8623	-0.7505	XT NP A	2023ms1276	NA	protein binding [GO:0005515]	NA
Nafisa_SEN6	Coiled-coil domain-containing protein 28A	CCDC28A	Q8IWP9	Q8IWP9	3.7288	-0.8983	XT NP A	2023ms1276	NA	protein binding [GO:0005515]	NA
Nafisa_SEN5	Coiled-coil domain-containing protein 28A	CCDC28A	Q8IWP9	Q8IWP9	3.8535	-0.7997	XT NP A	2023ms1276	NA	protein binding [GO:0005515]	NA
Nafisa_SEN4	Coiled-coil domain-containing protein 28A	CCDC28A	Q8IWP9	Q8IWP9	3.8236	-0.7967	XT NP A	2023ms1276	NA	protein binding [GO:0005515]	NA
Nafisa_SEN3	Coiled-coil domain-containing protein 28A	CCDC28A	Q8IWP9	Q8IWP9	3.8138	-0.8058	XT NP A	2023ms1276	NA	protein binding [GO:0005515]	NA
Nafisa_SEN2	Coiled-coil domain-containing protein 28A	CCDC28A	Q8IWP9	Q8IWP9	3.5497	-1.0832	XT NP A	2023ms1276	NA	protein binding [GO:0005515]	NA
Nafisa_SEN1	Coiled-coil domain-containing protein 28A	CCDC28A	Q8IWP9	Q8IWP9	3.7709	-0.8468	XT NP A	2023ms1276	NA	protein binding [GO:0005515]	NA
Nafisa_PRO6	Coiled-coil domain-containing protein 28A	CCDC28A	Q8IWP9	Q8IWP9	3.7514	-0.7937	XT NP A	2023ms1276	NA	protein binding [GO:0005515]	NA
Nafisa_PRO5	Coiled-coil domain-containing protein 28A	CCDC28A	Q8IWP9	Q8IWP9	3.5888	-0.9484	XT NP A	2023ms1276	NA	protein binding [GO:0005515]	NA
Nafisa_SEN7	Ras-related protein Rab-18;Ras-related protein Rab-18	RAB18;RAB18	NA	Q0IIG8;Q9NP72	4.6912	0.0785	XT NP A	2023ms1276	;	;	;
Nafisa_SEN6	Ras-related protein Rab-18;Ras-related protein Rab-18	RAB18;RAB18	NA	Q0IIG8;Q9NP72	4.6259	-0.0011	XT NP A	2023ms1276	;	;	;
Nafisa_SEN5	Ras-related protein Rab-18;Ras-related protein Rab-18	RAB18;RAB18	NA	Q0IIG8;Q9NP72	4.7194	0.0663	XT NP A	2023ms1276	;	;	;
Nafisa_SEN4	Ras-related protein Rab-18;Ras-related protein Rab-18	RAB18;RAB18	NA	Q0IIG8;Q9NP72	4.6921	0.0717	XT NP A	2023ms1276	;	;	;
Nafisa_SEN3	Ras-related protein Rab-18;Ras-related protein Rab-18	RAB18;RAB18	NA	Q0IIG8;Q9NP72	4.6922	0.0725	XT NP A	2023ms1276	;	;	;
Nafisa_SEN2	Ras-related protein Rab-18;Ras-related protein Rab-18	RAB18;RAB18	NA	Q0IIG8;Q9NP72	4.6413	0.0084	XT NP A	2023ms1276	;	;	;
Nafisa_SEN1	Ras-related protein Rab-18;Ras-related protein Rab-18	RAB18;RAB18	NA	Q0IIG8;Q9NP72	4.6566	0.0388	XT NP A	2023ms1276	;	;	;
Nafisa_PRO7	Ras-related protein Rab-18;Ras-related protein Rab-18	RAB18;RAB18	NA	Q0IIG8;Q9NP72	4.6829	0.1281	XT NP A	2023ms1276	;	;	;
Nafisa_PRO6	Ras-related protein Rab-18;Ras-related protein Rab-18	RAB18;RAB18	NA	Q0IIG8;Q9NP72	4.7644	0.2194	XT NP A	2023ms1276	;	;	;
Nafisa_PRO5	Ras-related protein Rab-18;Ras-related protein Rab-18	RAB18;RAB18	NA	Q0IIG8;Q9NP72	4.7815	0.2443	XT NP A	2023ms1276	;	;	;
Nafisa_PRO4	Ras-related protein Rab-18;Ras-related protein Rab-18	RAB18;RAB18	NA	Q0IIG8;Q9NP72	4.7599	0.1877	XT NP A	2023ms1276	;	;	;
Nafisa_PRO3	Ras-related protein Rab-18;Ras-related protein Rab-18	RAB18;RAB18	NA	Q0IIG8;Q9NP72	4.7785	0.2079	XT NP A	2023ms1276	;	;	;
Nafisa_PRO2	Ras-related protein Rab-18;Ras-related protein Rab-18	RAB18;RAB18	NA	Q0IIG8;Q9NP72	4.773	0.2212	XT NP A	2023ms1276	;	;	;
Nafisa_PRO1	Ras-related protein Rab-18;Ras-related protein Rab-18	RAB18;RAB18	NA	Q0IIG8;Q9NP72	4.6802	0.133	XT NP A	2023ms1276	;	;	;
Nafisa_SEN7	Isoform of P07910, Heterogeneous nuclear ribonucleoproteins C1/C2	HNRNPC	P07910	B4DY08	4.5415	-0.0713	XT NP A	2023ms1276	NA	NA	NA
Nafisa_SEN6	Isoform of P07910, Heterogeneous nuclear ribonucleoproteins C1/C2	HNRNPC	P07910	B4DY08	4.5766	-0.0504	XT NP A	2023ms1276	NA	NA	NA
Nafisa_SEN5	Isoform of P07910, Heterogeneous nuclear ribonucleoproteins C1/C2	HNRNPC	P07910	B4DY08	4.5246	-0.1285	XT NP A	2023ms1276	NA	NA	NA
Nafisa_SEN4	Isoform of P07910, Heterogeneous nuclear ribonucleoproteins C1/C2	HNRNPC	P07910	B4DY08	4.518	-0.1023	XT NP A	2023ms1276	NA	NA	NA
Nafisa_SEN3	Isoform of P07910, Heterogeneous nuclear ribonucleoproteins C1/C2	HNRNPC	P07910	B4DY08	4.5519	-0.0677	XT NP A	2023ms1276	NA	NA	NA
Nafisa_SEN2	Isoform of P07910, Heterogeneous nuclear ribonucleoproteins C1/C2	HNRNPC	P07910	B4DY08	4.5798	-0.0531	XT NP A	2023ms1276	NA	NA	NA
Nafisa_SEN1	Isoform of P07910, Heterogeneous nuclear ribonucleoproteins C1/C2	HNRNPC	P07910	B4DY08	4.4312	-0.1865	XT NP A	2023ms1276	NA	NA	NA
Nafisa_PRO7	Isoform of P07910, Heterogeneous nuclear ribonucleoproteins C1/C2	HNRNPC	P07910	B4DY08	4.0132	-0.5417	XT NP A	2023ms1276	NA	NA	NA
Nafisa_PRO6	Isoform of P07910, Heterogeneous nuclear ribonucleoproteins C1/C2	HNRNPC	P07910	B4DY08	4.0549	-0.4902	XT NP A	2023ms1276	NA	NA	NA
Nafisa_PRO5	Isoform of P07910, Heterogeneous nuclear ribonucleoproteins C1/C2	HNRNPC	P07910	B4DY08	4.0018	-0.5354	XT NP A	2023ms1276	NA	NA	NA
Nafisa_PRO4	Isoform of P07910, Heterogeneous nuclear ribonucleoproteins C1/C2	HNRNPC	P07910	B4DY08	4.0331	-0.5391	XT NP A	2023ms1276	NA	NA	NA
Nafisa_PRO3	Isoform of P07910, Heterogeneous nuclear ribonucleoproteins C1/C2	HNRNPC	P07910	B4DY08	3.9382	-0.6324	XT NP A	2023ms1276	NA	NA	NA
Nafisa_PRO2	Isoform of P07910, Heterogeneous nuclear ribonucleoproteins C1/C2	HNRNPC	P07910	B4DY08	3.9085	-0.6432	XT NP A	2023ms1276	NA	NA	NA
Nafisa_PRO1	Isoform of P07910, Heterogeneous nuclear ribonucleoproteins C1/C2	HNRNPC	P07910	B4DY08	4.0106	-0.5367	XT NP A	2023ms1276	NA	NA	NA
Nafisa_SEN7	Ras-related protein Rab-5A	RAB5A	P20339	Q0IIG7	4.5236	-0.0892	XT NP A	2023ms1276	NA	NA	NA
Nafisa_SEN6	Ras-related protein Rab-5A	RAB5A	P20339	Q0IIG7	4.5255	-0.1016	XT NP A	2023ms1276	NA	NA	NA
Nafisa_SEN5	Ras-related protein Rab-5A	RAB5A	P20339	Q0IIG7	4.5548	-0.0984	XT NP A	2023ms1276	NA	NA	NA
Nafisa_SEN4	Ras-related protein Rab-5A	RAB5A	P20339	Q0IIG7	4.5089	-0.1114	XT NP A	2023ms1276	NA	NA	NA
Nafisa_SEN3	Ras-related protein Rab-5A	RAB5A	P20339	Q0IIG7	4.5115	-0.1082	XT NP A	2023ms1276	NA	NA	NA
Nafisa_SEN2	Ras-related protein Rab-5A	RAB5A	P20339	Q0IIG7	4.5265	-0.1064	XT NP A	2023ms1276	NA	NA	NA
Nafisa_SEN1	Ras-related protein Rab-5A	RAB5A	P20339	Q0IIG7	4.4486	-0.1691	XT NP A	2023ms1276	NA	NA	NA
Nafisa_PRO7	Ras-related protein Rab-5A	RAB5A	P20339	Q0IIG7	4.6115	0.0566	XT NP A	2023ms1276	NA	NA	NA
Nafisa_PRO6	Ras-related protein Rab-5A	RAB5A	P20339	Q0IIG7	4.6804	0.1354	XT NP A	2023ms1276	NA	NA	NA
Nafisa_PRO5	Ras-related protein Rab-5A	RAB5A	P20339	Q0IIG7	4.6423	0.1052	XT NP A	2023ms1276	NA	NA	NA
Nafisa_PRO4	Ras-related protein Rab-5A	RAB5A	P20339	Q0IIG7	4.7115	0.1393	XT NP A	2023ms1276	NA	NA	NA
Nafisa_PRO3	Ras-related protein Rab-5A	RAB5A	P20339	Q0IIG7	4.66	0.0895	XT NP A	2023ms1276	NA	NA	NA
Nafisa_PRO2	Ras-related protein Rab-5A	RAB5A	P20339	Q0IIG7	4.5984	0.0466	XT NP A	2023ms1276	NA	NA	NA
Nafisa_PRO1	Ras-related protein Rab-5A	RAB5A	P20339	Q0IIG7	4.614	0.0667	XT NP A	2023ms1276	NA	NA	NA
Nafisa_SEN7	Unconventional myosin-Ic	MYO1C	O00159	Q27966	4.3963	-0.2165	XT NP A	2023ms1276	NA	NA	NA
Nafisa_SEN6	Unconventional myosin-Ic	MYO1C	O00159	Q27966	4.3961	-0.231	XT NP A	2023ms1276	NA	NA	NA
Nafisa_SEN5	Unconventional myosin-Ic	MYO1C	O00159	Q27966	4.4518	-0.2013	XT NP A	2023ms1276	NA	NA	NA
Nafisa_SEN4	Unconventional myosin-Ic	MYO1C	O00159	Q27966	4.4308	-0.1895	XT NP A	2023ms1276	NA	NA	NA
Nafisa_SEN3	Unconventional myosin-Ic	MYO1C	O00159	Q27966	4.4989	-0.1208	XT NP A	2023ms1276	NA	NA	NA
Nafisa_SEN2	Unconventional myosin-Ic	MYO1C	O00159	Q27966	4.4355	-0.1974	XT NP A	2023ms1276	NA	NA	NA
Nafisa_SEN1	Unconventional myosin-Ic	MYO1C	O00159	Q27966	4.4202	-0.1975	XT NP A	2023ms1276	NA	NA	NA
Nafisa_PRO7	Unconventional myosin-Ic	MYO1C	O00159	Q27966	4.4836	-0.0713	XT NP A	2023ms1276	NA	NA	NA
Nafisa_PRO6	Unconventional myosin-Ic	MYO1C	O00159	Q27966	4.4615	-0.0835	XT NP A	2023ms1276	NA	NA	NA
Nafisa_PRO5	Unconventional myosin-Ic	MYO1C	O00159	Q27966	4.5079	-0.0293	XT NP A	2023ms1276	NA	NA	NA
Nafisa_PRO4	Unconventional myosin-Ic	MYO1C	O00159	Q27966	4.5435	-0.0287	XT NP A	2023ms1276	NA	NA	NA
Nafisa_PRO3	Unconventional myosin-Ic	MYO1C	O00159	Q27966	4.4464	-0.1241	XT NP A	2023ms1276	NA	NA	NA
Nafisa_PRO2	Unconventional myosin-Ic	MYO1C	O00159	Q27966	4.5687	0.017	XT NP A	2023ms1276	NA	NA	NA
Nafisa_PRO1	Unconventional myosin-Ic	MYO1C	O00159	Q27966	4.5361	-0.0112	XT NP A	2023ms1276	NA	NA	NA
Nafisa_SEN7	SID1 transmembrane family member 2;Isoform of Q8NBJ9, Isoform 2 of SID1 transmembrane family member 2	SIDT2;SIDT2	NA	Q8NBJ9;Q8NBJ9-2	3.7172	-0.8956	XT NP A	2023ms1276	cell morphogenesis [GO:0000902]; type B pancreatic cell development [GO:0003323]; RNA catabolic process [GO:0006401]; response to glucose [GO:0009749]; glucose homeostasis [GO:0042593]; type B pancreatic cell proliferation [GO:0044342]; RNA transport [GO:0050658]; regulation of insulin secretion involved in cellular response to glucose stimulus [GO:0061178];	DNA binding [GO:0003677]; AP-2 adaptor complex binding [GO:0035612]; AP-1 adaptor complex binding [GO:0035650]; nucleic acid transmembrane transporter activity [GO:0051032]; RNA transmembrane transporter activity [GO:0051033]; double-stranded RNA binding [GO:0003725];	lysosome [GO:0005764]; lysosomal membrane [GO:0005765]; plasma membrane [GO:0005886]; integral component of membrane [GO:0016021];
Nafisa_SEN6	SID1 transmembrane family member 2;Isoform of Q8NBJ9, Isoform 2 of SID1 transmembrane family member 2	SIDT2;SIDT2	NA	Q8NBJ9;Q8NBJ9-2	3.9788	-0.6483	XT NP A	2023ms1276	cell morphogenesis [GO:0000902]; type B pancreatic cell development [GO:0003323]; RNA catabolic process [GO:0006401]; response to glucose [GO:0009749]; glucose homeostasis [GO:0042593]; type B pancreatic cell proliferation [GO:0044342]; RNA transport [GO:0050658]; regulation of insulin secretion involved in cellular response to glucose stimulus [GO:0061178];	DNA binding [GO:0003677]; AP-2 adaptor complex binding [GO:0035612]; AP-1 adaptor complex binding [GO:0035650]; nucleic acid transmembrane transporter activity [GO:0051032]; RNA transmembrane transporter activity [GO:0051033]; double-stranded RNA binding [GO:0003725];	lysosome [GO:0005764]; lysosomal membrane [GO:0005765]; plasma membrane [GO:0005886]; integral component of membrane [GO:0016021];
Nafisa_SEN5	SID1 transmembrane family member 2;Isoform of Q8NBJ9, Isoform 2 of SID1 transmembrane family member 2	SIDT2;SIDT2	NA	Q8NBJ9;Q8NBJ9-2	4.1064	-0.5467	XT NP A	2023ms1276	cell morphogenesis [GO:0000902]; type B pancreatic cell development [GO:0003323]; RNA catabolic process [GO:0006401]; response to glucose [GO:0009749]; glucose homeostasis [GO:0042593]; type B pancreatic cell proliferation [GO:0044342]; RNA transport [GO:0050658]; regulation of insulin secretion involved in cellular response to glucose stimulus [GO:0061178];	DNA binding [GO:0003677]; AP-2 adaptor complex binding [GO:0035612]; AP-1 adaptor complex binding [GO:0035650]; nucleic acid transmembrane transporter activity [GO:0051032]; RNA transmembrane transporter activity [GO:0051033]; double-stranded RNA binding [GO:0003725];	lysosome [GO:0005764]; lysosomal membrane [GO:0005765]; plasma membrane [GO:0005886]; integral component of membrane [GO:0016021];
Nafisa_SEN4	SID1 transmembrane family member 2;Isoform of Q8NBJ9, Isoform 2 of SID1 transmembrane family member 2	SIDT2;SIDT2	NA	Q8NBJ9;Q8NBJ9-2	3.8813	-0.739	XT NP A	2023ms1276	cell morphogenesis [GO:0000902]; type B pancreatic cell development [GO:0003323]; RNA catabolic process [GO:0006401]; response to glucose [GO:0009749]; glucose homeostasis [GO:0042593]; type B pancreatic cell proliferation [GO:0044342]; RNA transport [GO:0050658]; regulation of insulin secretion involved in cellular response to glucose stimulus [GO:0061178];	DNA binding [GO:0003677]; AP-2 adaptor complex binding [GO:0035612]; AP-1 adaptor complex binding [GO:0035650]; nucleic acid transmembrane transporter activity [GO:0051032]; RNA transmembrane transporter activity [GO:0051033]; double-stranded RNA binding [GO:0003725];	lysosome [GO:0005764]; lysosomal membrane [GO:0005765]; plasma membrane [GO:0005886]; integral component of membrane [GO:0016021];
Nafisa_SEN3	SID1 transmembrane family member 2;Isoform of Q8NBJ9, Isoform 2 of SID1 transmembrane family member 2	SIDT2;SIDT2	NA	Q8NBJ9;Q8NBJ9-2	3.9046	-0.715	XT NP A	2023ms1276	cell morphogenesis [GO:0000902]; type B pancreatic cell development [GO:0003323]; RNA catabolic process [GO:0006401]; response to glucose [GO:0009749]; glucose homeostasis [GO:0042593]; type B pancreatic cell proliferation [GO:0044342]; RNA transport [GO:0050658]; regulation of insulin secretion involved in cellular response to glucose stimulus [GO:0061178];	DNA binding [GO:0003677]; AP-2 adaptor complex binding [GO:0035612]; AP-1 adaptor complex binding [GO:0035650]; nucleic acid transmembrane transporter activity [GO:0051032]; RNA transmembrane transporter activity [GO:0051033]; double-stranded RNA binding [GO:0003725];	lysosome [GO:0005764]; lysosomal membrane [GO:0005765]; plasma membrane [GO:0005886]; integral component of membrane [GO:0016021];
Nafisa_SEN2	SID1 transmembrane family member 2;Isoform of Q8NBJ9, Isoform 2 of SID1 transmembrane family member 2	SIDT2;SIDT2	NA	Q8NBJ9;Q8NBJ9-2	4.0876	-0.5453	XT NP A	2023ms1276	cell morphogenesis [GO:0000902]; type B pancreatic cell development [GO:0003323]; RNA catabolic process [GO:0006401]; response to glucose [GO:0009749]; glucose homeostasis [GO:0042593]; type B pancreatic cell proliferation [GO:0044342]; RNA transport [GO:0050658]; regulation of insulin secretion involved in cellular response to glucose stimulus [GO:0061178];	DNA binding [GO:0003677]; AP-2 adaptor complex binding [GO:0035612]; AP-1 adaptor complex binding [GO:0035650]; nucleic acid transmembrane transporter activity [GO:0051032]; RNA transmembrane transporter activity [GO:0051033]; double-stranded RNA binding [GO:0003725];	lysosome [GO:0005764]; lysosomal membrane [GO:0005765]; plasma membrane [GO:0005886]; integral component of membrane [GO:0016021];
Nafisa_SEN1	SID1 transmembrane family member 2;Isoform of Q8NBJ9, Isoform 2 of SID1 transmembrane family member 2	SIDT2;SIDT2	NA	Q8NBJ9;Q8NBJ9-2	3.8345	-0.7832	XT NP A	2023ms1276	cell morphogenesis [GO:0000902]; type B pancreatic cell development [GO:0003323]; RNA catabolic process [GO:0006401]; response to glucose [GO:0009749]; glucose homeostasis [GO:0042593]; type B pancreatic cell proliferation [GO:0044342]; RNA transport [GO:0050658]; regulation of insulin secretion involved in cellular response to glucose stimulus [GO:0061178];	DNA binding [GO:0003677]; AP-2 adaptor complex binding [GO:0035612]; AP-1 adaptor complex binding [GO:0035650]; nucleic acid transmembrane transporter activity [GO:0051032]; RNA transmembrane transporter activity [GO:0051033]; double-stranded RNA binding [GO:0003725];	lysosome [GO:0005764]; lysosomal membrane [GO:0005765]; plasma membrane [GO:0005886]; integral component of membrane [GO:0016021];
Nafisa_PRO4	SID1 transmembrane family member 2;Isoform of Q8NBJ9, Isoform 2 of SID1 transmembrane family member 2	SIDT2;SIDT2	NA	Q8NBJ9;Q8NBJ9-2	3.1926	-1.3797	XT NP A	2023ms1276	cell morphogenesis [GO:0000902]; type B pancreatic cell development [GO:0003323]; RNA catabolic process [GO:0006401]; response to glucose [GO:0009749]; glucose homeostasis [GO:0042593]; type B pancreatic cell proliferation [GO:0044342]; RNA transport [GO:0050658]; regulation of insulin secretion involved in cellular response to glucose stimulus [GO:0061178];	DNA binding [GO:0003677]; AP-2 adaptor complex binding [GO:0035612]; AP-1 adaptor complex binding [GO:0035650]; nucleic acid transmembrane transporter activity [GO:0051032]; RNA transmembrane transporter activity [GO:0051033]; double-stranded RNA binding [GO:0003725];	lysosome [GO:0005764]; lysosomal membrane [GO:0005765]; plasma membrane [GO:0005886]; integral component of membrane [GO:0016021];
Nafisa_PRO3	SID1 transmembrane family member 2;Isoform of Q8NBJ9, Isoform 2 of SID1 transmembrane family member 2	SIDT2;SIDT2	NA	Q8NBJ9;Q8NBJ9-2	3.2198	-1.3507	XT NP A	2023ms1276	cell morphogenesis [GO:0000902]; type B pancreatic cell development [GO:0003323]; RNA catabolic process [GO:0006401]; response to glucose [GO:0009749]; glucose homeostasis [GO:0042593]; type B pancreatic cell proliferation [GO:0044342]; RNA transport [GO:0050658]; regulation of insulin secretion involved in cellular response to glucose stimulus [GO:0061178];	DNA binding [GO:0003677]; AP-2 adaptor complex binding [GO:0035612]; AP-1 adaptor complex binding [GO:0035650]; nucleic acid transmembrane transporter activity [GO:0051032]; RNA transmembrane transporter activity [GO:0051033]; double-stranded RNA binding [GO:0003725];	lysosome [GO:0005764]; lysosomal membrane [GO:0005765]; plasma membrane [GO:0005886]; integral component of membrane [GO:0016021];
Nafisa_SEN7	Receptor-type tyrosine-protein phosphatase kappa;Isoform of Q15262, Isoform 2 of Receptor-type tyrosine-protein phosphatase kappa;Isoform of Q15262, Isoform 3 of Receptor-type tyrosine-protein phosphatase kappa;Isoform of Q15262, Isoform 4 of Receptor-type tyrosine-protein phosphatase kappa	PTPRK;PTPRK;PTPRK;PTPRK	NA	Q15262;Q15262-2;Q15262-3;Q15262-4	5.3771	0.7643	XT NP B	2023ms1276	protein dephosphorylation [GO:0006470]; cell adhesion [GO:0007155]; signal transduction [GO:0007165]; transforming growth factor beta receptor signaling pathway [GO:0007179]; negative regulation of cell population proliferation [GO:0008285]; negative regulation of keratinocyte proliferation [GO:0010839]; cell migration [GO:0016477]; T cell differentiation [GO:0030217]; negative regulation of cell migration [GO:0030336]; neuron projection development [GO:0031175]; protein localization to cell surface [GO:0034394]; cellular response to reactive oxygen species [GO:0034614]; cellular response to UV [GO:0034644]; peptidyl-tyrosine dephosphorylation [GO:0035335]; negative regulation of cell cycle [GO:0045786]; negative regulation of transcription, DNA-templated [GO:0045892]; focal adhesion assembly [GO:0048041]; ; ;	protein tyrosine phosphatase activity [GO:0004725]; transmembrane receptor protein tyrosine phosphatase activity [GO:0005001]; protein binding [GO:0005515]; beta-catenin binding [GO:0008013]; protein kinase binding [GO:0019901]; gamma-catenin binding [GO:0045295]; ; ;	plasma membrane [GO:0005886]; integral component of plasma membrane [GO:0005887]; cell-cell junction [GO:0005911]; adherens junction [GO:0005912]; cell surface [GO:0009986]; integral component of membrane [GO:0016021]; cell junction [GO:0030054]; leading edge membrane [GO:0031256]; intracellular membrane-bounded organelle [GO:0043231]; ; ;
Nafisa_SEN6	Receptor-type tyrosine-protein phosphatase kappa;Isoform of Q15262, Isoform 2 of Receptor-type tyrosine-protein phosphatase kappa;Isoform of Q15262, Isoform 3 of Receptor-type tyrosine-protein phosphatase kappa;Isoform of Q15262, Isoform 4 of Receptor-type tyrosine-protein phosphatase kappa	PTPRK;PTPRK;PTPRK;PTPRK	NA	Q15262;Q15262-2;Q15262-3;Q15262-4	5.3631	0.736	XT NP B	2023ms1276	protein dephosphorylation [GO:0006470]; cell adhesion [GO:0007155]; signal transduction [GO:0007165]; transforming growth factor beta receptor signaling pathway [GO:0007179]; negative regulation of cell population proliferation [GO:0008285]; negative regulation of keratinocyte proliferation [GO:0010839]; cell migration [GO:0016477]; T cell differentiation [GO:0030217]; negative regulation of cell migration [GO:0030336]; neuron projection development [GO:0031175]; protein localization to cell surface [GO:0034394]; cellular response to reactive oxygen species [GO:0034614]; cellular response to UV [GO:0034644]; peptidyl-tyrosine dephosphorylation [GO:0035335]; negative regulation of cell cycle [GO:0045786]; negative regulation of transcription, DNA-templated [GO:0045892]; focal adhesion assembly [GO:0048041]; ; ;	protein tyrosine phosphatase activity [GO:0004725]; transmembrane receptor protein tyrosine phosphatase activity [GO:0005001]; protein binding [GO:0005515]; beta-catenin binding [GO:0008013]; protein kinase binding [GO:0019901]; gamma-catenin binding [GO:0045295]; ; ;	plasma membrane [GO:0005886]; integral component of plasma membrane [GO:0005887]; cell-cell junction [GO:0005911]; adherens junction [GO:0005912]; cell surface [GO:0009986]; integral component of membrane [GO:0016021]; cell junction [GO:0030054]; leading edge membrane [GO:0031256]; intracellular membrane-bounded organelle [GO:0043231]; ; ;
Nafisa_SEN5	Receptor-type tyrosine-protein phosphatase kappa;Isoform of Q15262, Isoform 2 of Receptor-type tyrosine-protein phosphatase kappa;Isoform of Q15262, Isoform 3 of Receptor-type tyrosine-protein phosphatase kappa;Isoform of Q15262, Isoform 4 of Receptor-type tyrosine-protein phosphatase kappa	PTPRK;PTPRK;PTPRK;PTPRK	NA	Q15262;Q15262-2;Q15262-3;Q15262-4	5.3607	0.7076	XT NP B	2023ms1276	protein dephosphorylation [GO:0006470]; cell adhesion [GO:0007155]; signal transduction [GO:0007165]; transforming growth factor beta receptor signaling pathway [GO:0007179]; negative regulation of cell population proliferation [GO:0008285]; negative regulation of keratinocyte proliferation [GO:0010839]; cell migration [GO:0016477]; T cell differentiation [GO:0030217]; negative regulation of cell migration [GO:0030336]; neuron projection development [GO:0031175]; protein localization to cell surface [GO:0034394]; cellular response to reactive oxygen species [GO:0034614]; cellular response to UV [GO:0034644]; peptidyl-tyrosine dephosphorylation [GO:0035335]; negative regulation of cell cycle [GO:0045786]; negative regulation of transcription, DNA-templated [GO:0045892]; focal adhesion assembly [GO:0048041]; ; ;	protein tyrosine phosphatase activity [GO:0004725]; transmembrane receptor protein tyrosine phosphatase activity [GO:0005001]; protein binding [GO:0005515]; beta-catenin binding [GO:0008013]; protein kinase binding [GO:0019901]; gamma-catenin binding [GO:0045295]; ; ;	plasma membrane [GO:0005886]; integral component of plasma membrane [GO:0005887]; cell-cell junction [GO:0005911]; adherens junction [GO:0005912]; cell surface [GO:0009986]; integral component of membrane [GO:0016021]; cell junction [GO:0030054]; leading edge membrane [GO:0031256]; intracellular membrane-bounded organelle [GO:0043231]; ; ;
Nafisa_SEN4	Receptor-type tyrosine-protein phosphatase kappa;Isoform of Q15262, Isoform 2 of Receptor-type tyrosine-protein phosphatase kappa;Isoform of Q15262, Isoform 3 of Receptor-type tyrosine-protein phosphatase kappa;Isoform of Q15262, Isoform 4 of Receptor-type tyrosine-protein phosphatase kappa	PTPRK;PTPRK;PTPRK;PTPRK	NA	Q15262;Q15262-2;Q15262-3;Q15262-4	5.3873	0.767	XT NP B	2023ms1276	protein dephosphorylation [GO:0006470]; cell adhesion [GO:0007155]; signal transduction [GO:0007165]; transforming growth factor beta receptor signaling pathway [GO:0007179]; negative regulation of cell population proliferation [GO:0008285]; negative regulation of keratinocyte proliferation [GO:0010839]; cell migration [GO:0016477]; T cell differentiation [GO:0030217]; negative regulation of cell migration [GO:0030336]; neuron projection development [GO:0031175]; protein localization to cell surface [GO:0034394]; cellular response to reactive oxygen species [GO:0034614]; cellular response to UV [GO:0034644]; peptidyl-tyrosine dephosphorylation [GO:0035335]; negative regulation of cell cycle [GO:0045786]; negative regulation of transcription, DNA-templated [GO:0045892]; focal adhesion assembly [GO:0048041]; ; ;	protein tyrosine phosphatase activity [GO:0004725]; transmembrane receptor protein tyrosine phosphatase activity [GO:0005001]; protein binding [GO:0005515]; beta-catenin binding [GO:0008013]; protein kinase binding [GO:0019901]; gamma-catenin binding [GO:0045295]; ; ;	plasma membrane [GO:0005886]; integral component of plasma membrane [GO:0005887]; cell-cell junction [GO:0005911]; adherens junction [GO:0005912]; cell surface [GO:0009986]; integral component of membrane [GO:0016021]; cell junction [GO:0030054]; leading edge membrane [GO:0031256]; intracellular membrane-bounded organelle [GO:0043231]; ; ;
Nafisa_SEN3	Receptor-type tyrosine-protein phosphatase kappa;Isoform of Q15262, Isoform 2 of Receptor-type tyrosine-protein phosphatase kappa;Isoform of Q15262, Isoform 3 of Receptor-type tyrosine-protein phosphatase kappa;Isoform of Q15262, Isoform 4 of Receptor-type tyrosine-protein phosphatase kappa	PTPRK;PTPRK;PTPRK;PTPRK	NA	Q15262;Q15262-2;Q15262-3;Q15262-4	5.3901	0.7705	XT NP B	2023ms1276	protein dephosphorylation [GO:0006470]; cell adhesion [GO:0007155]; signal transduction [GO:0007165]; transforming growth factor beta receptor signaling pathway [GO:0007179]; negative regulation of cell population proliferation [GO:0008285]; negative regulation of keratinocyte proliferation [GO:0010839]; cell migration [GO:0016477]; T cell differentiation [GO:0030217]; negative regulation of cell migration [GO:0030336]; neuron projection development [GO:0031175]; protein localization to cell surface [GO:0034394]; cellular response to reactive oxygen species [GO:0034614]; cellular response to UV [GO:0034644]; peptidyl-tyrosine dephosphorylation [GO:0035335]; negative regulation of cell cycle [GO:0045786]; negative regulation of transcription, DNA-templated [GO:0045892]; focal adhesion assembly [GO:0048041]; ; ;	protein tyrosine phosphatase activity [GO:0004725]; transmembrane receptor protein tyrosine phosphatase activity [GO:0005001]; protein binding [GO:0005515]; beta-catenin binding [GO:0008013]; protein kinase binding [GO:0019901]; gamma-catenin binding [GO:0045295]; ; ;	plasma membrane [GO:0005886]; integral component of plasma membrane [GO:0005887]; cell-cell junction [GO:0005911]; adherens junction [GO:0005912]; cell surface [GO:0009986]; integral component of membrane [GO:0016021]; cell junction [GO:0030054]; leading edge membrane [GO:0031256]; intracellular membrane-bounded organelle [GO:0043231]; ; ;
Nafisa_SEN2	Receptor-type tyrosine-protein phosphatase kappa;Isoform of Q15262, Isoform 2 of Receptor-type tyrosine-protein phosphatase kappa;Isoform of Q15262, Isoform 3 of Receptor-type tyrosine-protein phosphatase kappa;Isoform of Q15262, Isoform 4 of Receptor-type tyrosine-protein phosphatase kappa	PTPRK;PTPRK;PTPRK;PTPRK	NA	Q15262;Q15262-2;Q15262-3;Q15262-4	5.396	0.7631	XT NP B	2023ms1276	protein dephosphorylation [GO:0006470]; cell adhesion [GO:0007155]; signal transduction [GO:0007165]; transforming growth factor beta receptor signaling pathway [GO:0007179]; negative regulation of cell population proliferation [GO:0008285]; negative regulation of keratinocyte proliferation [GO:0010839]; cell migration [GO:0016477]; T cell differentiation [GO:0030217]; negative regulation of cell migration [GO:0030336]; neuron projection development [GO:0031175]; protein localization to cell surface [GO:0034394]; cellular response to reactive oxygen species [GO:0034614]; cellular response to UV [GO:0034644]; peptidyl-tyrosine dephosphorylation [GO:0035335]; negative regulation of cell cycle [GO:0045786]; negative regulation of transcription, DNA-templated [GO:0045892]; focal adhesion assembly [GO:0048041]; ; ;	protein tyrosine phosphatase activity [GO:0004725]; transmembrane receptor protein tyrosine phosphatase activity [GO:0005001]; protein binding [GO:0005515]; beta-catenin binding [GO:0008013]; protein kinase binding [GO:0019901]; gamma-catenin binding [GO:0045295]; ; ;	plasma membrane [GO:0005886]; integral component of plasma membrane [GO:0005887]; cell-cell junction [GO:0005911]; adherens junction [GO:0005912]; cell surface [GO:0009986]; integral component of membrane [GO:0016021]; cell junction [GO:0030054]; leading edge membrane [GO:0031256]; intracellular membrane-bounded organelle [GO:0043231]; ; ;
Nafisa_SEN1	Receptor-type tyrosine-protein phosphatase kappa;Isoform of Q15262, Isoform 2 of Receptor-type tyrosine-protein phosphatase kappa;Isoform of Q15262, Isoform 3 of Receptor-type tyrosine-protein phosphatase kappa;Isoform of Q15262, Isoform 4 of Receptor-type tyrosine-protein phosphatase kappa	PTPRK;PTPRK;PTPRK;PTPRK	NA	Q15262;Q15262-2;Q15262-3;Q15262-4	5.4004	0.7827	XT NP B	2023ms1276	protein dephosphorylation [GO:0006470]; cell adhesion [GO:0007155]; signal transduction [GO:0007165]; transforming growth factor beta receptor signaling pathway [GO:0007179]; negative regulation of cell population proliferation [GO:0008285]; negative regulation of keratinocyte proliferation [GO:0010839]; cell migration [GO:0016477]; T cell differentiation [GO:0030217]; negative regulation of cell migration [GO:0030336]; neuron projection development [GO:0031175]; protein localization to cell surface [GO:0034394]; cellular response to reactive oxygen species [GO:0034614]; cellular response to UV [GO:0034644]; peptidyl-tyrosine dephosphorylation [GO:0035335]; negative regulation of cell cycle [GO:0045786]; negative regulation of transcription, DNA-templated [GO:0045892]; focal adhesion assembly [GO:0048041]; ; ;	protein tyrosine phosphatase activity [GO:0004725]; transmembrane receptor protein tyrosine phosphatase activity [GO:0005001]; protein binding [GO:0005515]; beta-catenin binding [GO:0008013]; protein kinase binding [GO:0019901]; gamma-catenin binding [GO:0045295]; ; ;	plasma membrane [GO:0005886]; integral component of plasma membrane [GO:0005887]; cell-cell junction [GO:0005911]; adherens junction [GO:0005912]; cell surface [GO:0009986]; integral component of membrane [GO:0016021]; cell junction [GO:0030054]; leading edge membrane [GO:0031256]; intracellular membrane-bounded organelle [GO:0043231]; ; ;
Nafisa_PRO7	Receptor-type tyrosine-protein phosphatase kappa;Isoform of Q15262, Isoform 2 of Receptor-type tyrosine-protein phosphatase kappa;Isoform of Q15262, Isoform 3 of Receptor-type tyrosine-protein phosphatase kappa;Isoform of Q15262, Isoform 4 of Receptor-type tyrosine-protein phosphatase kappa	PTPRK;PTPRK;PTPRK;PTPRK	NA	Q15262;Q15262-2;Q15262-3;Q15262-4	5.4444	0.8895	XT NP B	2023ms1276	protein dephosphorylation [GO:0006470]; cell adhesion [GO:0007155]; signal transduction [GO:0007165]; transforming growth factor beta receptor signaling pathway [GO:0007179]; negative regulation of cell population proliferation [GO:0008285]; negative regulation of keratinocyte proliferation [GO:0010839]; cell migration [GO:0016477]; T cell differentiation [GO:0030217]; negative regulation of cell migration [GO:0030336]; neuron projection development [GO:0031175]; protein localization to cell surface [GO:0034394]; cellular response to reactive oxygen species [GO:0034614]; cellular response to UV [GO:0034644]; peptidyl-tyrosine dephosphorylation [GO:0035335]; negative regulation of cell cycle [GO:0045786]; negative regulation of transcription, DNA-templated [GO:0045892]; focal adhesion assembly [GO:0048041]; ; ;	protein tyrosine phosphatase activity [GO:0004725]; transmembrane receptor protein tyrosine phosphatase activity [GO:0005001]; protein binding [GO:0005515]; beta-catenin binding [GO:0008013]; protein kinase binding [GO:0019901]; gamma-catenin binding [GO:0045295]; ; ;	plasma membrane [GO:0005886]; integral component of plasma membrane [GO:0005887]; cell-cell junction [GO:0005911]; adherens junction [GO:0005912]; cell surface [GO:0009986]; integral component of membrane [GO:0016021]; cell junction [GO:0030054]; leading edge membrane [GO:0031256]; intracellular membrane-bounded organelle [GO:0043231]; ; ;
Nafisa_PRO6	Receptor-type tyrosine-protein phosphatase kappa;Isoform of Q15262, Isoform 2 of Receptor-type tyrosine-protein phosphatase kappa;Isoform of Q15262, Isoform 3 of Receptor-type tyrosine-protein phosphatase kappa;Isoform of Q15262, Isoform 4 of Receptor-type tyrosine-protein phosphatase kappa	PTPRK;PTPRK;PTPRK;PTPRK	NA	Q15262;Q15262-2;Q15262-3;Q15262-4	5.4621	0.9171	XT NP B	2023ms1276	protein dephosphorylation [GO:0006470]; cell adhesion [GO:0007155]; signal transduction [GO:0007165]; transforming growth factor beta receptor signaling pathway [GO:0007179]; negative regulation of cell population proliferation [GO:0008285]; negative regulation of keratinocyte proliferation [GO:0010839]; cell migration [GO:0016477]; T cell differentiation [GO:0030217]; negative regulation of cell migration [GO:0030336]; neuron projection development [GO:0031175]; protein localization to cell surface [GO:0034394]; cellular response to reactive oxygen species [GO:0034614]; cellular response to UV [GO:0034644]; peptidyl-tyrosine dephosphorylation [GO:0035335]; negative regulation of cell cycle [GO:0045786]; negative regulation of transcription, DNA-templated [GO:0045892]; focal adhesion assembly [GO:0048041]; ; ;	protein tyrosine phosphatase activity [GO:0004725]; transmembrane receptor protein tyrosine phosphatase activity [GO:0005001]; protein binding [GO:0005515]; beta-catenin binding [GO:0008013]; protein kinase binding [GO:0019901]; gamma-catenin binding [GO:0045295]; ; ;	plasma membrane [GO:0005886]; integral component of plasma membrane [GO:0005887]; cell-cell junction [GO:0005911]; adherens junction [GO:0005912]; cell surface [GO:0009986]; integral component of membrane [GO:0016021]; cell junction [GO:0030054]; leading edge membrane [GO:0031256]; intracellular membrane-bounded organelle [GO:0043231]; ; ;
Nafisa_PRO5	Receptor-type tyrosine-protein phosphatase kappa;Isoform of Q15262, Isoform 2 of Receptor-type tyrosine-protein phosphatase kappa;Isoform of Q15262, Isoform 3 of Receptor-type tyrosine-protein phosphatase kappa;Isoform of Q15262, Isoform 4 of Receptor-type tyrosine-protein phosphatase kappa	PTPRK;PTPRK;PTPRK;PTPRK	NA	Q15262;Q15262-2;Q15262-3;Q15262-4	5.435	0.8978	XT NP B	2023ms1276	protein dephosphorylation [GO:0006470]; cell adhesion [GO:0007155]; signal transduction [GO:0007165]; transforming growth factor beta receptor signaling pathway [GO:0007179]; negative regulation of cell population proliferation [GO:0008285]; negative regulation of keratinocyte proliferation [GO:0010839]; cell migration [GO:0016477]; T cell differentiation [GO:0030217]; negative regulation of cell migration [GO:0030336]; neuron projection development [GO:0031175]; protein localization to cell surface [GO:0034394]; cellular response to reactive oxygen species [GO:0034614]; cellular response to UV [GO:0034644]; peptidyl-tyrosine dephosphorylation [GO:0035335]; negative regulation of cell cycle [GO:0045786]; negative regulation of transcription, DNA-templated [GO:0045892]; focal adhesion assembly [GO:0048041]; ; ;	protein tyrosine phosphatase activity [GO:0004725]; transmembrane receptor protein tyrosine phosphatase activity [GO:0005001]; protein binding [GO:0005515]; beta-catenin binding [GO:0008013]; protein kinase binding [GO:0019901]; gamma-catenin binding [GO:0045295]; ; ;	plasma membrane [GO:0005886]; integral component of plasma membrane [GO:0005887]; cell-cell junction [GO:0005911]; adherens junction [GO:0005912]; cell surface [GO:0009986]; integral component of membrane [GO:0016021]; cell junction [GO:0030054]; leading edge membrane [GO:0031256]; intracellular membrane-bounded organelle [GO:0043231]; ; ;
Nafisa_PRO4	Receptor-type tyrosine-protein phosphatase kappa;Isoform of Q15262, Isoform 2 of Receptor-type tyrosine-protein phosphatase kappa;Isoform of Q15262, Isoform 3 of Receptor-type tyrosine-protein phosphatase kappa;Isoform of Q15262, Isoform 4 of Receptor-type tyrosine-protein phosphatase kappa	PTPRK;PTPRK;PTPRK;PTPRK	NA	Q15262;Q15262-2;Q15262-3;Q15262-4	5.4543	0.882	XT NP B	2023ms1276	protein dephosphorylation [GO:0006470]; cell adhesion [GO:0007155]; signal transduction [GO:0007165]; transforming growth factor beta receptor signaling pathway [GO:0007179]; negative regulation of cell population proliferation [GO:0008285]; negative regulation of keratinocyte proliferation [GO:0010839]; cell migration [GO:0016477]; T cell differentiation [GO:0030217]; negative regulation of cell migration [GO:0030336]; neuron projection development [GO:0031175]; protein localization to cell surface [GO:0034394]; cellular response to reactive oxygen species [GO:0034614]; cellular response to UV [GO:0034644]; peptidyl-tyrosine dephosphorylation [GO:0035335]; negative regulation of cell cycle [GO:0045786]; negative regulation of transcription, DNA-templated [GO:0045892]; focal adhesion assembly [GO:0048041]; ; ;	protein tyrosine phosphatase activity [GO:0004725]; transmembrane receptor protein tyrosine phosphatase activity [GO:0005001]; protein binding [GO:0005515]; beta-catenin binding [GO:0008013]; protein kinase binding [GO:0019901]; gamma-catenin binding [GO:0045295]; ; ;	plasma membrane [GO:0005886]; integral component of plasma membrane [GO:0005887]; cell-cell junction [GO:0005911]; adherens junction [GO:0005912]; cell surface [GO:0009986]; integral component of membrane [GO:0016021]; cell junction [GO:0030054]; leading edge membrane [GO:0031256]; intracellular membrane-bounded organelle [GO:0043231]; ; ;
Nafisa_PRO3	Receptor-type tyrosine-protein phosphatase kappa;Isoform of Q15262, Isoform 2 of Receptor-type tyrosine-protein phosphatase kappa;Isoform of Q15262, Isoform 3 of Receptor-type tyrosine-protein phosphatase kappa;Isoform of Q15262, Isoform 4 of Receptor-type tyrosine-protein phosphatase kappa	PTPRK;PTPRK;PTPRK;PTPRK	NA	Q15262;Q15262-2;Q15262-3;Q15262-4	5.4502	0.8797	XT NP B	2023ms1276	protein dephosphorylation [GO:0006470]; cell adhesion [GO:0007155]; signal transduction [GO:0007165]; transforming growth factor beta receptor signaling pathway [GO:0007179]; negative regulation of cell population proliferation [GO:0008285]; negative regulation of keratinocyte proliferation [GO:0010839]; cell migration [GO:0016477]; T cell differentiation [GO:0030217]; negative regulation of cell migration [GO:0030336]; neuron projection development [GO:0031175]; protein localization to cell surface [GO:0034394]; cellular response to reactive oxygen species [GO:0034614]; cellular response to UV [GO:0034644]; peptidyl-tyrosine dephosphorylation [GO:0035335]; negative regulation of cell cycle [GO:0045786]; negative regulation of transcription, DNA-templated [GO:0045892]; focal adhesion assembly [GO:0048041]; ; ;	protein tyrosine phosphatase activity [GO:0004725]; transmembrane receptor protein tyrosine phosphatase activity [GO:0005001]; protein binding [GO:0005515]; beta-catenin binding [GO:0008013]; protein kinase binding [GO:0019901]; gamma-catenin binding [GO:0045295]; ; ;	plasma membrane [GO:0005886]; integral component of plasma membrane [GO:0005887]; cell-cell junction [GO:0005911]; adherens junction [GO:0005912]; cell surface [GO:0009986]; integral component of membrane [GO:0016021]; cell junction [GO:0030054]; leading edge membrane [GO:0031256]; intracellular membrane-bounded organelle [GO:0043231]; ; ;
Nafisa_PRO2	Receptor-type tyrosine-protein phosphatase kappa;Isoform of Q15262, Isoform 2 of Receptor-type tyrosine-protein phosphatase kappa;Isoform of Q15262, Isoform 3 of Receptor-type tyrosine-protein phosphatase kappa;Isoform of Q15262, Isoform 4 of Receptor-type tyrosine-protein phosphatase kappa	PTPRK;PTPRK;PTPRK;PTPRK	NA	Q15262;Q15262-2;Q15262-3;Q15262-4	5.4563	0.9046	XT NP B	2023ms1276	protein dephosphorylation [GO:0006470]; cell adhesion [GO:0007155]; signal transduction [GO:0007165]; transforming growth factor beta receptor signaling pathway [GO:0007179]; negative regulation of cell population proliferation [GO:0008285]; negative regulation of keratinocyte proliferation [GO:0010839]; cell migration [GO:0016477]; T cell differentiation [GO:0030217]; negative regulation of cell migration [GO:0030336]; neuron projection development [GO:0031175]; protein localization to cell surface [GO:0034394]; cellular response to reactive oxygen species [GO:0034614]; cellular response to UV [GO:0034644]; peptidyl-tyrosine dephosphorylation [GO:0035335]; negative regulation of cell cycle [GO:0045786]; negative regulation of transcription, DNA-templated [GO:0045892]; focal adhesion assembly [GO:0048041]; ; ;	protein tyrosine phosphatase activity [GO:0004725]; transmembrane receptor protein tyrosine phosphatase activity [GO:0005001]; protein binding [GO:0005515]; beta-catenin binding [GO:0008013]; protein kinase binding [GO:0019901]; gamma-catenin binding [GO:0045295]; ; ;	plasma membrane [GO:0005886]; integral component of plasma membrane [GO:0005887]; cell-cell junction [GO:0005911]; adherens junction [GO:0005912]; cell surface [GO:0009986]; integral component of membrane [GO:0016021]; cell junction [GO:0030054]; leading edge membrane [GO:0031256]; intracellular membrane-bounded organelle [GO:0043231]; ; ;
Nafisa_PRO1	Receptor-type tyrosine-protein phosphatase kappa;Isoform of Q15262, Isoform 2 of Receptor-type tyrosine-protein phosphatase kappa;Isoform of Q15262, Isoform 3 of Receptor-type tyrosine-protein phosphatase kappa;Isoform of Q15262, Isoform 4 of Receptor-type tyrosine-protein phosphatase kappa	PTPRK;PTPRK;PTPRK;PTPRK	NA	Q15262;Q15262-2;Q15262-3;Q15262-4	5.4701	0.9229	XT NP B	2023ms1276	protein dephosphorylation [GO:0006470]; cell adhesion [GO:0007155]; signal transduction [GO:0007165]; transforming growth factor beta receptor signaling pathway [GO:0007179]; negative regulation of cell population proliferation [GO:0008285]; negative regulation of keratinocyte proliferation [GO:0010839]; cell migration [GO:0016477]; T cell differentiation [GO:0030217]; negative regulation of cell migration [GO:0030336]; neuron projection development [GO:0031175]; protein localization to cell surface [GO:0034394]; cellular response to reactive oxygen species [GO:0034614]; cellular response to UV [GO:0034644]; peptidyl-tyrosine dephosphorylation [GO:0035335]; negative regulation of cell cycle [GO:0045786]; negative regulation of transcription, DNA-templated [GO:0045892]; focal adhesion assembly [GO:0048041]; ; ;	protein tyrosine phosphatase activity [GO:0004725]; transmembrane receptor protein tyrosine phosphatase activity [GO:0005001]; protein binding [GO:0005515]; beta-catenin binding [GO:0008013]; protein kinase binding [GO:0019901]; gamma-catenin binding [GO:0045295]; ; ;	plasma membrane [GO:0005886]; integral component of plasma membrane [GO:0005887]; cell-cell junction [GO:0005911]; adherens junction [GO:0005912]; cell surface [GO:0009986]; integral component of membrane [GO:0016021]; cell junction [GO:0030054]; leading edge membrane [GO:0031256]; intracellular membrane-bounded organelle [GO:0043231]; ; ;
Nafisa_SEN7	Acyl-coenzyme A thioesterase 13;Isoform of Q9NPJ3, Isoform 2 of Acyl-coenzyme A thioesterase 13	ACOT13;ACOT13	NA	Q9NPJ3;Q9NPJ3-2	3.8571	-0.7557	XT NP B	2023ms1276	protein homotetramerization [GO:0051289]; negative regulation of cold-induced thermogenesis [GO:0120163];	protein binding [GO:0005515]; palmitoyl-CoA hydrolase activity [GO:0016290]; metal ion binding [GO:0046872]; acyl-CoA hydrolase activity [GO:0047617]; myristoyl-CoA hydrolase activity [GO:0102991];	nucleus [GO:0005634]; mitochondrial matrix [GO:0005759]; spindle [GO:0005819]; cytosol [GO:0005829];
Nafisa_SEN6	Acyl-coenzyme A thioesterase 13;Isoform of Q9NPJ3, Isoform 2 of Acyl-coenzyme A thioesterase 13	ACOT13;ACOT13	NA	Q9NPJ3;Q9NPJ3-2	4.045	-0.582	XT NP B	2023ms1276	protein homotetramerization [GO:0051289]; negative regulation of cold-induced thermogenesis [GO:0120163];	protein binding [GO:0005515]; palmitoyl-CoA hydrolase activity [GO:0016290]; metal ion binding [GO:0046872]; acyl-CoA hydrolase activity [GO:0047617]; myristoyl-CoA hydrolase activity [GO:0102991];	nucleus [GO:0005634]; mitochondrial matrix [GO:0005759]; spindle [GO:0005819]; cytosol [GO:0005829];
Nafisa_SEN5	Acyl-coenzyme A thioesterase 13;Isoform of Q9NPJ3, Isoform 2 of Acyl-coenzyme A thioesterase 13	ACOT13;ACOT13	NA	Q9NPJ3;Q9NPJ3-2	3.9765	-0.6766	XT NP B	2023ms1276	protein homotetramerization [GO:0051289]; negative regulation of cold-induced thermogenesis [GO:0120163];	protein binding [GO:0005515]; palmitoyl-CoA hydrolase activity [GO:0016290]; metal ion binding [GO:0046872]; acyl-CoA hydrolase activity [GO:0047617]; myristoyl-CoA hydrolase activity [GO:0102991];	nucleus [GO:0005634]; mitochondrial matrix [GO:0005759]; spindle [GO:0005819]; cytosol [GO:0005829];
Nafisa_SEN4	Acyl-coenzyme A thioesterase 13;Isoform of Q9NPJ3, Isoform 2 of Acyl-coenzyme A thioesterase 13	ACOT13;ACOT13	NA	Q9NPJ3;Q9NPJ3-2	3.7238	-0.8966	XT NP B	2023ms1276	protein homotetramerization [GO:0051289]; negative regulation of cold-induced thermogenesis [GO:0120163];	protein binding [GO:0005515]; palmitoyl-CoA hydrolase activity [GO:0016290]; metal ion binding [GO:0046872]; acyl-CoA hydrolase activity [GO:0047617]; myristoyl-CoA hydrolase activity [GO:0102991];	nucleus [GO:0005634]; mitochondrial matrix [GO:0005759]; spindle [GO:0005819]; cytosol [GO:0005829];
Nafisa_SEN3	Acyl-coenzyme A thioesterase 13;Isoform of Q9NPJ3, Isoform 2 of Acyl-coenzyme A thioesterase 13	ACOT13;ACOT13	NA	Q9NPJ3;Q9NPJ3-2	3.7887	-0.831	XT NP B	2023ms1276	protein homotetramerization [GO:0051289]; negative regulation of cold-induced thermogenesis [GO:0120163];	protein binding [GO:0005515]; palmitoyl-CoA hydrolase activity [GO:0016290]; metal ion binding [GO:0046872]; acyl-CoA hydrolase activity [GO:0047617]; myristoyl-CoA hydrolase activity [GO:0102991];	nucleus [GO:0005634]; mitochondrial matrix [GO:0005759]; spindle [GO:0005819]; cytosol [GO:0005829];
Nafisa_SEN2	Acyl-coenzyme A thioesterase 13;Isoform of Q9NPJ3, Isoform 2 of Acyl-coenzyme A thioesterase 13	ACOT13;ACOT13	NA	Q9NPJ3;Q9NPJ3-2	4.0103	-0.6226	XT NP B	2023ms1276	protein homotetramerization [GO:0051289]; negative regulation of cold-induced thermogenesis [GO:0120163];	protein binding [GO:0005515]; palmitoyl-CoA hydrolase activity [GO:0016290]; metal ion binding [GO:0046872]; acyl-CoA hydrolase activity [GO:0047617]; myristoyl-CoA hydrolase activity [GO:0102991];	nucleus [GO:0005634]; mitochondrial matrix [GO:0005759]; spindle [GO:0005819]; cytosol [GO:0005829];
Nafisa_SEN1	Acyl-coenzyme A thioesterase 13;Isoform of Q9NPJ3, Isoform 2 of Acyl-coenzyme A thioesterase 13	ACOT13;ACOT13	NA	Q9NPJ3;Q9NPJ3-2	4.0443	-0.5734	XT NP B	2023ms1276	protein homotetramerization [GO:0051289]; negative regulation of cold-induced thermogenesis [GO:0120163];	protein binding [GO:0005515]; palmitoyl-CoA hydrolase activity [GO:0016290]; metal ion binding [GO:0046872]; acyl-CoA hydrolase activity [GO:0047617]; myristoyl-CoA hydrolase activity [GO:0102991];	nucleus [GO:0005634]; mitochondrial matrix [GO:0005759]; spindle [GO:0005819]; cytosol [GO:0005829];
Nafisa_PRO4	Acyl-coenzyme A thioesterase 13;Isoform of Q9NPJ3, Isoform 2 of Acyl-coenzyme A thioesterase 13	ACOT13;ACOT13	NA	Q9NPJ3;Q9NPJ3-2	3.2092	-1.363	XT NP B	2023ms1276	protein homotetramerization [GO:0051289]; negative regulation of cold-induced thermogenesis [GO:0120163];	protein binding [GO:0005515]; palmitoyl-CoA hydrolase activity [GO:0016290]; metal ion binding [GO:0046872]; acyl-CoA hydrolase activity [GO:0047617]; myristoyl-CoA hydrolase activity [GO:0102991];	nucleus [GO:0005634]; mitochondrial matrix [GO:0005759]; spindle [GO:0005819]; cytosol [GO:0005829];
Nafisa_SEN7	Collagen type VI alpha 2 chain	COL6A2	P12110	Q1JQB0	4.521	-0.0917	XT NP A	2023ms1276	NA	NA	NA
Nafisa_SEN6	Collagen type VI alpha 2 chain	COL6A2	P12110	Q1JQB0	4.51	-0.1171	XT NP A	2023ms1276	NA	NA	NA
Nafisa_SEN5	Collagen type VI alpha 2 chain	COL6A2	P12110	Q1JQB0	4.4071	-0.2461	XT NP A	2023ms1276	NA	NA	NA
Nafisa_SEN4	Collagen type VI alpha 2 chain	COL6A2	P12110	Q1JQB0	4.4854	-0.135	XT NP A	2023ms1276	NA	NA	NA
Nafisa_SEN3	Collagen type VI alpha 2 chain	COL6A2	P12110	Q1JQB0	4.4495	-0.1702	XT NP A	2023ms1276	NA	NA	NA
Nafisa_SEN2	Collagen type VI alpha 2 chain	COL6A2	P12110	Q1JQB0	4.4074	-0.2255	XT NP A	2023ms1276	NA	NA	NA
Nafisa_SEN1	Collagen type VI alpha 2 chain	COL6A2	P12110	Q1JQB0	4.4357	-0.182	XT NP A	2023ms1276	NA	NA	NA
Nafisa_PRO7	Collagen type VI alpha 2 chain	COL6A2	P12110	Q1JQB0	4.9032	0.3483	XT NP A	2023ms1276	NA	NA	NA
Nafisa_PRO6	Collagen type VI alpha 2 chain	COL6A2	P12110	Q1JQB0	4.8346	0.2896	XT NP A	2023ms1276	NA	NA	NA
Nafisa_PRO5	Collagen type VI alpha 2 chain	COL6A2	P12110	Q1JQB0	4.9004	0.3632	XT NP A	2023ms1276	NA	NA	NA
Nafisa_PRO4	Collagen type VI alpha 2 chain	COL6A2	P12110	Q1JQB0	4.9123	0.3401	XT NP A	2023ms1276	NA	NA	NA
Nafisa_PRO3	Collagen type VI alpha 2 chain	COL6A2	P12110	Q1JQB0	4.9874	0.4169	XT NP A	2023ms1276	NA	NA	NA
Nafisa_PRO2	Collagen type VI alpha 2 chain	COL6A2	P12110	Q1JQB0	4.8631	0.3113	XT NP A	2023ms1276	NA	NA	NA
Nafisa_PRO1	Collagen type VI alpha 2 chain	COL6A2	P12110	Q1JQB0	4.8741	0.3269	XT NP A	2023ms1276	NA	NA	NA
Nafisa_SEN7	Carbohydrate sulfotransferase 7	CHST7	Q9NS84	Q9NS84	5.0905	0.4777	XT NP B	2023ms1276	polysaccharide metabolic process [GO:0005976]; N-acetylglucosamine metabolic process [GO:0006044]; sulfur compound metabolic process [GO:0006790]; chondroitin sulfate biosynthetic process [GO:0030206]	N-acetylglucosamine 6-O-sulfotransferase activity [GO:0001517]; chondroitin 6-sulfotransferase activity [GO:0008459]	Golgi membrane [GO:0000139]; integral component of membrane [GO:0016021]; trans-Golgi network [GO:0005802]
Nafisa_SEN6	Carbohydrate sulfotransferase 7	CHST7	Q9NS84	Q9NS84	5.1267	0.4996	XT NP B	2023ms1276	polysaccharide metabolic process [GO:0005976]; N-acetylglucosamine metabolic process [GO:0006044]; sulfur compound metabolic process [GO:0006790]; chondroitin sulfate biosynthetic process [GO:0030206]	N-acetylglucosamine 6-O-sulfotransferase activity [GO:0001517]; chondroitin 6-sulfotransferase activity [GO:0008459]	Golgi membrane [GO:0000139]; integral component of membrane [GO:0016021]; trans-Golgi network [GO:0005802]
Nafisa_SEN5	Carbohydrate sulfotransferase 7	CHST7	Q9NS84	Q9NS84	5.1284	0.4753	XT NP B	2023ms1276	polysaccharide metabolic process [GO:0005976]; N-acetylglucosamine metabolic process [GO:0006044]; sulfur compound metabolic process [GO:0006790]; chondroitin sulfate biosynthetic process [GO:0030206]	N-acetylglucosamine 6-O-sulfotransferase activity [GO:0001517]; chondroitin 6-sulfotransferase activity [GO:0008459]	Golgi membrane [GO:0000139]; integral component of membrane [GO:0016021]; trans-Golgi network [GO:0005802]
Nafisa_SEN4	Carbohydrate sulfotransferase 7	CHST7	Q9NS84	Q9NS84	5.0985	0.4781	XT NP B	2023ms1276	polysaccharide metabolic process [GO:0005976]; N-acetylglucosamine metabolic process [GO:0006044]; sulfur compound metabolic process [GO:0006790]; chondroitin sulfate biosynthetic process [GO:0030206]	N-acetylglucosamine 6-O-sulfotransferase activity [GO:0001517]; chondroitin 6-sulfotransferase activity [GO:0008459]	Golgi membrane [GO:0000139]; integral component of membrane [GO:0016021]; trans-Golgi network [GO:0005802]
Nafisa_SEN3	Carbohydrate sulfotransferase 7	CHST7	Q9NS84	Q9NS84	5.1802	0.5605	XT NP B	2023ms1276	polysaccharide metabolic process [GO:0005976]; N-acetylglucosamine metabolic process [GO:0006044]; sulfur compound metabolic process [GO:0006790]; chondroitin sulfate biosynthetic process [GO:0030206]	N-acetylglucosamine 6-O-sulfotransferase activity [GO:0001517]; chondroitin 6-sulfotransferase activity [GO:0008459]	Golgi membrane [GO:0000139]; integral component of membrane [GO:0016021]; trans-Golgi network [GO:0005802]
Nafisa_SEN2	Carbohydrate sulfotransferase 7	CHST7	Q9NS84	Q9NS84	5.1027	0.4698	XT NP B	2023ms1276	polysaccharide metabolic process [GO:0005976]; N-acetylglucosamine metabolic process [GO:0006044]; sulfur compound metabolic process [GO:0006790]; chondroitin sulfate biosynthetic process [GO:0030206]	N-acetylglucosamine 6-O-sulfotransferase activity [GO:0001517]; chondroitin 6-sulfotransferase activity [GO:0008459]	Golgi membrane [GO:0000139]; integral component of membrane [GO:0016021]; trans-Golgi network [GO:0005802]
Nafisa_SEN1	Carbohydrate sulfotransferase 7	CHST7	Q9NS84	Q9NS84	5.0783	0.4605	XT NP B	2023ms1276	polysaccharide metabolic process [GO:0005976]; N-acetylglucosamine metabolic process [GO:0006044]; sulfur compound metabolic process [GO:0006790]; chondroitin sulfate biosynthetic process [GO:0030206]	N-acetylglucosamine 6-O-sulfotransferase activity [GO:0001517]; chondroitin 6-sulfotransferase activity [GO:0008459]	Golgi membrane [GO:0000139]; integral component of membrane [GO:0016021]; trans-Golgi network [GO:0005802]
Nafisa_PRO7	Carbohydrate sulfotransferase 7	CHST7	Q9NS84	Q9NS84	5.0427	0.4879	XT NP B	2023ms1276	polysaccharide metabolic process [GO:0005976]; N-acetylglucosamine metabolic process [GO:0006044]; sulfur compound metabolic process [GO:0006790]; chondroitin sulfate biosynthetic process [GO:0030206]	N-acetylglucosamine 6-O-sulfotransferase activity [GO:0001517]; chondroitin 6-sulfotransferase activity [GO:0008459]	Golgi membrane [GO:0000139]; integral component of membrane [GO:0016021]; trans-Golgi network [GO:0005802]
Nafisa_PRO6	Carbohydrate sulfotransferase 7	CHST7	Q9NS84	Q9NS84	5.0856	0.5405	XT NP B	2023ms1276	polysaccharide metabolic process [GO:0005976]; N-acetylglucosamine metabolic process [GO:0006044]; sulfur compound metabolic process [GO:0006790]; chondroitin sulfate biosynthetic process [GO:0030206]	N-acetylglucosamine 6-O-sulfotransferase activity [GO:0001517]; chondroitin 6-sulfotransferase activity [GO:0008459]	Golgi membrane [GO:0000139]; integral component of membrane [GO:0016021]; trans-Golgi network [GO:0005802]
Nafisa_PRO5	Carbohydrate sulfotransferase 7	CHST7	Q9NS84	Q9NS84	5.1159	0.5787	XT NP B	2023ms1276	polysaccharide metabolic process [GO:0005976]; N-acetylglucosamine metabolic process [GO:0006044]; sulfur compound metabolic process [GO:0006790]; chondroitin sulfate biosynthetic process [GO:0030206]	N-acetylglucosamine 6-O-sulfotransferase activity [GO:0001517]; chondroitin 6-sulfotransferase activity [GO:0008459]	Golgi membrane [GO:0000139]; integral component of membrane [GO:0016021]; trans-Golgi network [GO:0005802]
Nafisa_PRO4	Carbohydrate sulfotransferase 7	CHST7	Q9NS84	Q9NS84	5.1137	0.5415	XT NP B	2023ms1276	polysaccharide metabolic process [GO:0005976]; N-acetylglucosamine metabolic process [GO:0006044]; sulfur compound metabolic process [GO:0006790]; chondroitin sulfate biosynthetic process [GO:0030206]	N-acetylglucosamine 6-O-sulfotransferase activity [GO:0001517]; chondroitin 6-sulfotransferase activity [GO:0008459]	Golgi membrane [GO:0000139]; integral component of membrane [GO:0016021]; trans-Golgi network [GO:0005802]
Nafisa_PRO3	Carbohydrate sulfotransferase 7	CHST7	Q9NS84	Q9NS84	5.0457	0.4752	XT NP B	2023ms1276	polysaccharide metabolic process [GO:0005976]; N-acetylglucosamine metabolic process [GO:0006044]; sulfur compound metabolic process [GO:0006790]; chondroitin sulfate biosynthetic process [GO:0030206]	N-acetylglucosamine 6-O-sulfotransferase activity [GO:0001517]; chondroitin 6-sulfotransferase activity [GO:0008459]	Golgi membrane [GO:0000139]; integral component of membrane [GO:0016021]; trans-Golgi network [GO:0005802]
Nafisa_PRO2	Carbohydrate sulfotransferase 7	CHST7	Q9NS84	Q9NS84	5.0839	0.5321	XT NP B	2023ms1276	polysaccharide metabolic process [GO:0005976]; N-acetylglucosamine metabolic process [GO:0006044]; sulfur compound metabolic process [GO:0006790]; chondroitin sulfate biosynthetic process [GO:0030206]	N-acetylglucosamine 6-O-sulfotransferase activity [GO:0001517]; chondroitin 6-sulfotransferase activity [GO:0008459]	Golgi membrane [GO:0000139]; integral component of membrane [GO:0016021]; trans-Golgi network [GO:0005802]
Nafisa_PRO1	Carbohydrate sulfotransferase 7	CHST7	Q9NS84	Q9NS84	5.0765	0.5293	XT NP B	2023ms1276	polysaccharide metabolic process [GO:0005976]; N-acetylglucosamine metabolic process [GO:0006044]; sulfur compound metabolic process [GO:0006790]; chondroitin sulfate biosynthetic process [GO:0030206]	N-acetylglucosamine 6-O-sulfotransferase activity [GO:0001517]; chondroitin 6-sulfotransferase activity [GO:0008459]	Golgi membrane [GO:0000139]; integral component of membrane [GO:0016021]; trans-Golgi network [GO:0005802]
Nafisa_SEN7	Dolichol-phosphate mannosyltransferase subunit 1	DPM1	O60762	O60762	5.0126	0.3999	XT NP A	2023ms1276	GPI anchor biosynthetic process [GO:0006506]; dolichol metabolic process [GO:0019348]; GDP-mannose metabolic process [GO:0019673]; protein mannosylation [GO:0035268]; protein O-linked mannosylation [GO:0035269]	dolichyl-phosphate-mannose-protein mannosyltransferase activity [GO:0004169]; dolichyl-phosphate beta-D-mannosyltransferase activity [GO:0004582]; protein binding [GO:0005515]; mannose binding [GO:0005537]; alcohol binding [GO:0043178]	nucleus [GO:0005634]; endoplasmic reticulum [GO:0005783]; endoplasmic reticulum membrane [GO:0005789]; membrane [GO:0016020]; dolichol-phosphate-mannose synthase complex [GO:0033185]
Nafisa_SEN6	Dolichol-phosphate mannosyltransferase subunit 1	DPM1	O60762	O60762	5.1487	0.5217	XT NP A	2023ms1276	GPI anchor biosynthetic process [GO:0006506]; dolichol metabolic process [GO:0019348]; GDP-mannose metabolic process [GO:0019673]; protein mannosylation [GO:0035268]; protein O-linked mannosylation [GO:0035269]	dolichyl-phosphate-mannose-protein mannosyltransferase activity [GO:0004169]; dolichyl-phosphate beta-D-mannosyltransferase activity [GO:0004582]; protein binding [GO:0005515]; mannose binding [GO:0005537]; alcohol binding [GO:0043178]	nucleus [GO:0005634]; endoplasmic reticulum [GO:0005783]; endoplasmic reticulum membrane [GO:0005789]; membrane [GO:0016020]; dolichol-phosphate-mannose synthase complex [GO:0033185]
Nafisa_SEN5	Dolichol-phosphate mannosyltransferase subunit 1	DPM1	O60762	O60762	5.2297	0.5766	XT NP A	2023ms1276	GPI anchor biosynthetic process [GO:0006506]; dolichol metabolic process [GO:0019348]; GDP-mannose metabolic process [GO:0019673]; protein mannosylation [GO:0035268]; protein O-linked mannosylation [GO:0035269]	dolichyl-phosphate-mannose-protein mannosyltransferase activity [GO:0004169]; dolichyl-phosphate beta-D-mannosyltransferase activity [GO:0004582]; protein binding [GO:0005515]; mannose binding [GO:0005537]; alcohol binding [GO:0043178]	nucleus [GO:0005634]; endoplasmic reticulum [GO:0005783]; endoplasmic reticulum membrane [GO:0005789]; membrane [GO:0016020]; dolichol-phosphate-mannose synthase complex [GO:0033185]
Nafisa_SEN4	Dolichol-phosphate mannosyltransferase subunit 1	DPM1	O60762	O60762	5.0831	0.4628	XT NP A	2023ms1276	GPI anchor biosynthetic process [GO:0006506]; dolichol metabolic process [GO:0019348]; GDP-mannose metabolic process [GO:0019673]; protein mannosylation [GO:0035268]; protein O-linked mannosylation [GO:0035269]	dolichyl-phosphate-mannose-protein mannosyltransferase activity [GO:0004169]; dolichyl-phosphate beta-D-mannosyltransferase activity [GO:0004582]; protein binding [GO:0005515]; mannose binding [GO:0005537]; alcohol binding [GO:0043178]	nucleus [GO:0005634]; endoplasmic reticulum [GO:0005783]; endoplasmic reticulum membrane [GO:0005789]; membrane [GO:0016020]; dolichol-phosphate-mannose synthase complex [GO:0033185]
Nafisa_SEN3	Dolichol-phosphate mannosyltransferase subunit 1	DPM1	O60762	O60762	5.1079	0.4883	XT NP A	2023ms1276	GPI anchor biosynthetic process [GO:0006506]; dolichol metabolic process [GO:0019348]; GDP-mannose metabolic process [GO:0019673]; protein mannosylation [GO:0035268]; protein O-linked mannosylation [GO:0035269]	dolichyl-phosphate-mannose-protein mannosyltransferase activity [GO:0004169]; dolichyl-phosphate beta-D-mannosyltransferase activity [GO:0004582]; protein binding [GO:0005515]; mannose binding [GO:0005537]; alcohol binding [GO:0043178]	nucleus [GO:0005634]; endoplasmic reticulum [GO:0005783]; endoplasmic reticulum membrane [GO:0005789]; membrane [GO:0016020]; dolichol-phosphate-mannose synthase complex [GO:0033185]
Nafisa_SEN2	Dolichol-phosphate mannosyltransferase subunit 1	DPM1	O60762	O60762	5.16	0.5271	XT NP A	2023ms1276	GPI anchor biosynthetic process [GO:0006506]; dolichol metabolic process [GO:0019348]; GDP-mannose metabolic process [GO:0019673]; protein mannosylation [GO:0035268]; protein O-linked mannosylation [GO:0035269]	dolichyl-phosphate-mannose-protein mannosyltransferase activity [GO:0004169]; dolichyl-phosphate beta-D-mannosyltransferase activity [GO:0004582]; protein binding [GO:0005515]; mannose binding [GO:0005537]; alcohol binding [GO:0043178]	nucleus [GO:0005634]; endoplasmic reticulum [GO:0005783]; endoplasmic reticulum membrane [GO:0005789]; membrane [GO:0016020]; dolichol-phosphate-mannose synthase complex [GO:0033185]
Nafisa_SEN1	Dolichol-phosphate mannosyltransferase subunit 1	DPM1	O60762	O60762	5.0857	0.468	XT NP A	2023ms1276	GPI anchor biosynthetic process [GO:0006506]; dolichol metabolic process [GO:0019348]; GDP-mannose metabolic process [GO:0019673]; protein mannosylation [GO:0035268]; protein O-linked mannosylation [GO:0035269]	dolichyl-phosphate-mannose-protein mannosyltransferase activity [GO:0004169]; dolichyl-phosphate beta-D-mannosyltransferase activity [GO:0004582]; protein binding [GO:0005515]; mannose binding [GO:0005537]; alcohol binding [GO:0043178]	nucleus [GO:0005634]; endoplasmic reticulum [GO:0005783]; endoplasmic reticulum membrane [GO:0005789]; membrane [GO:0016020]; dolichol-phosphate-mannose synthase complex [GO:0033185]
Nafisa_PRO7	Dolichol-phosphate mannosyltransferase subunit 1	DPM1	O60762	O60762	4.834	0.2792	XT NP A	2023ms1276	GPI anchor biosynthetic process [GO:0006506]; dolichol metabolic process [GO:0019348]; GDP-mannose metabolic process [GO:0019673]; protein mannosylation [GO:0035268]; protein O-linked mannosylation [GO:0035269]	dolichyl-phosphate-mannose-protein mannosyltransferase activity [GO:0004169]; dolichyl-phosphate beta-D-mannosyltransferase activity [GO:0004582]; protein binding [GO:0005515]; mannose binding [GO:0005537]; alcohol binding [GO:0043178]	nucleus [GO:0005634]; endoplasmic reticulum [GO:0005783]; endoplasmic reticulum membrane [GO:0005789]; membrane [GO:0016020]; dolichol-phosphate-mannose synthase complex [GO:0033185]
Nafisa_PRO6	Dolichol-phosphate mannosyltransferase subunit 1	DPM1	O60762	O60762	4.8557	0.3107	XT NP A	2023ms1276	GPI anchor biosynthetic process [GO:0006506]; dolichol metabolic process [GO:0019348]; GDP-mannose metabolic process [GO:0019673]; protein mannosylation [GO:0035268]; protein O-linked mannosylation [GO:0035269]	dolichyl-phosphate-mannose-protein mannosyltransferase activity [GO:0004169]; dolichyl-phosphate beta-D-mannosyltransferase activity [GO:0004582]; protein binding [GO:0005515]; mannose binding [GO:0005537]; alcohol binding [GO:0043178]	nucleus [GO:0005634]; endoplasmic reticulum [GO:0005783]; endoplasmic reticulum membrane [GO:0005789]; membrane [GO:0016020]; dolichol-phosphate-mannose synthase complex [GO:0033185]
Nafisa_PRO5	Dolichol-phosphate mannosyltransferase subunit 1	DPM1	O60762	O60762	4.8377	0.3005	XT NP A	2023ms1276	GPI anchor biosynthetic process [GO:0006506]; dolichol metabolic process [GO:0019348]; GDP-mannose metabolic process [GO:0019673]; protein mannosylation [GO:0035268]; protein O-linked mannosylation [GO:0035269]	dolichyl-phosphate-mannose-protein mannosyltransferase activity [GO:0004169]; dolichyl-phosphate beta-D-mannosyltransferase activity [GO:0004582]; protein binding [GO:0005515]; mannose binding [GO:0005537]; alcohol binding [GO:0043178]	nucleus [GO:0005634]; endoplasmic reticulum [GO:0005783]; endoplasmic reticulum membrane [GO:0005789]; membrane [GO:0016020]; dolichol-phosphate-mannose synthase complex [GO:0033185]
Nafisa_PRO4	Dolichol-phosphate mannosyltransferase subunit 1	DPM1	O60762	O60762	4.4945	-0.0777	XT NP A	2023ms1276	GPI anchor biosynthetic process [GO:0006506]; dolichol metabolic process [GO:0019348]; GDP-mannose metabolic process [GO:0019673]; protein mannosylation [GO:0035268]; protein O-linked mannosylation [GO:0035269]	dolichyl-phosphate-mannose-protein mannosyltransferase activity [GO:0004169]; dolichyl-phosphate beta-D-mannosyltransferase activity [GO:0004582]; protein binding [GO:0005515]; mannose binding [GO:0005537]; alcohol binding [GO:0043178]	nucleus [GO:0005634]; endoplasmic reticulum [GO:0005783]; endoplasmic reticulum membrane [GO:0005789]; membrane [GO:0016020]; dolichol-phosphate-mannose synthase complex [GO:0033185]
Nafisa_PRO3	Dolichol-phosphate mannosyltransferase subunit 1	DPM1	O60762	O60762	4.7767	0.2062	XT NP A	2023ms1276	GPI anchor biosynthetic process [GO:0006506]; dolichol metabolic process [GO:0019348]; GDP-mannose metabolic process [GO:0019673]; protein mannosylation [GO:0035268]; protein O-linked mannosylation [GO:0035269]	dolichyl-phosphate-mannose-protein mannosyltransferase activity [GO:0004169]; dolichyl-phosphate beta-D-mannosyltransferase activity [GO:0004582]; protein binding [GO:0005515]; mannose binding [GO:0005537]; alcohol binding [GO:0043178]	nucleus [GO:0005634]; endoplasmic reticulum [GO:0005783]; endoplasmic reticulum membrane [GO:0005789]; membrane [GO:0016020]; dolichol-phosphate-mannose synthase complex [GO:0033185]
Nafisa_PRO2	Dolichol-phosphate mannosyltransferase subunit 1	DPM1	O60762	O60762	4.6635	0.1118	XT NP A	2023ms1276	GPI anchor biosynthetic process [GO:0006506]; dolichol metabolic process [GO:0019348]; GDP-mannose metabolic process [GO:0019673]; protein mannosylation [GO:0035268]; protein O-linked mannosylation [GO:0035269]	dolichyl-phosphate-mannose-protein mannosyltransferase activity [GO:0004169]; dolichyl-phosphate beta-D-mannosyltransferase activity [GO:0004582]; protein binding [GO:0005515]; mannose binding [GO:0005537]; alcohol binding [GO:0043178]	nucleus [GO:0005634]; endoplasmic reticulum [GO:0005783]; endoplasmic reticulum membrane [GO:0005789]; membrane [GO:0016020]; dolichol-phosphate-mannose synthase complex [GO:0033185]
Nafisa_PRO1	Dolichol-phosphate mannosyltransferase subunit 1	DPM1	O60762	O60762	4.3354	-0.2119	XT NP A	2023ms1276	GPI anchor biosynthetic process [GO:0006506]; dolichol metabolic process [GO:0019348]; GDP-mannose metabolic process [GO:0019673]; protein mannosylation [GO:0035268]; protein O-linked mannosylation [GO:0035269]	dolichyl-phosphate-mannose-protein mannosyltransferase activity [GO:0004169]; dolichyl-phosphate beta-D-mannosyltransferase activity [GO:0004582]; protein binding [GO:0005515]; mannose binding [GO:0005537]; alcohol binding [GO:0043178]	nucleus [GO:0005634]; endoplasmic reticulum [GO:0005783]; endoplasmic reticulum membrane [GO:0005789]; membrane [GO:0016020]; dolichol-phosphate-mannose synthase complex [GO:0033185]
Nafisa_SEN7	Mitochondrial dicarboxylate carrier;Isoform of Q9UBX3, Isoform 2 of Mitochondrial dicarboxylate carrier	SLC25A10;SLC25A10	NA	Q9UBX3;Q9UBX3-2	4.2056	-0.4072	XT NP A	2023ms1276	gluconeogenesis [GO:0006094]; ion transport [GO:0006811]; dicarboxylic acid transport [GO:0006835]; mitochondrial transport [GO:0006839]; sulfide oxidation, using sulfide:quinone oxidoreductase [GO:0070221]; oxaloacetate(2-) transmembrane transport [GO:1902356]; sulfate transmembrane transport [GO:1902358]; thiosulfate transport [GO:0015709]; sulfate transport [GO:0008272]; succinate transmembrane transport [GO:0071422]; oxaloacetate transport [GO:0015729]; phosphate ion transmembrane transport [GO:0035435]; malate transmembrane transport [GO:0071423];	dicarboxylic acid transmembrane transporter activity [GO:0005310]; protein binding [GO:0005515]; antiporter activity [GO:0015297]; thiosulfate transmembrane transporter activity [GO:0015117]; succinate transmembrane transporter activity [GO:0015141]; malate transmembrane transporter activity [GO:0015140]; oxaloacetate transmembrane transporter activity [GO:0015131]; sulfate transmembrane transporter activity [GO:0015116];	nucleus [GO:0005634]; nucleoplasm [GO:0005654]; mitochondrion [GO:0005739]; mitochondrial inner membrane [GO:0005743]; integral component of membrane [GO:0016021];
Nafisa_SEN6	Mitochondrial dicarboxylate carrier;Isoform of Q9UBX3, Isoform 2 of Mitochondrial dicarboxylate carrier	SLC25A10;SLC25A10	NA	Q9UBX3;Q9UBX3-2	4.28	-0.3471	XT NP A	2023ms1276	gluconeogenesis [GO:0006094]; ion transport [GO:0006811]; dicarboxylic acid transport [GO:0006835]; mitochondrial transport [GO:0006839]; sulfide oxidation, using sulfide:quinone oxidoreductase [GO:0070221]; oxaloacetate(2-) transmembrane transport [GO:1902356]; sulfate transmembrane transport [GO:1902358]; thiosulfate transport [GO:0015709]; sulfate transport [GO:0008272]; succinate transmembrane transport [GO:0071422]; oxaloacetate transport [GO:0015729]; phosphate ion transmembrane transport [GO:0035435]; malate transmembrane transport [GO:0071423];	dicarboxylic acid transmembrane transporter activity [GO:0005310]; protein binding [GO:0005515]; antiporter activity [GO:0015297]; thiosulfate transmembrane transporter activity [GO:0015117]; succinate transmembrane transporter activity [GO:0015141]; malate transmembrane transporter activity [GO:0015140]; oxaloacetate transmembrane transporter activity [GO:0015131]; sulfate transmembrane transporter activity [GO:0015116];	nucleus [GO:0005634]; nucleoplasm [GO:0005654]; mitochondrion [GO:0005739]; mitochondrial inner membrane [GO:0005743]; integral component of membrane [GO:0016021];
Nafisa_SEN5	Mitochondrial dicarboxylate carrier;Isoform of Q9UBX3, Isoform 2 of Mitochondrial dicarboxylate carrier	SLC25A10;SLC25A10	NA	Q9UBX3;Q9UBX3-2	4.262	-0.3911	XT NP A	2023ms1276	gluconeogenesis [GO:0006094]; ion transport [GO:0006811]; dicarboxylic acid transport [GO:0006835]; mitochondrial transport [GO:0006839]; sulfide oxidation, using sulfide:quinone oxidoreductase [GO:0070221]; oxaloacetate(2-) transmembrane transport [GO:1902356]; sulfate transmembrane transport [GO:1902358]; thiosulfate transport [GO:0015709]; sulfate transport [GO:0008272]; succinate transmembrane transport [GO:0071422]; oxaloacetate transport [GO:0015729]; phosphate ion transmembrane transport [GO:0035435]; malate transmembrane transport [GO:0071423];	dicarboxylic acid transmembrane transporter activity [GO:0005310]; protein binding [GO:0005515]; antiporter activity [GO:0015297]; thiosulfate transmembrane transporter activity [GO:0015117]; succinate transmembrane transporter activity [GO:0015141]; malate transmembrane transporter activity [GO:0015140]; oxaloacetate transmembrane transporter activity [GO:0015131]; sulfate transmembrane transporter activity [GO:0015116];	nucleus [GO:0005634]; nucleoplasm [GO:0005654]; mitochondrion [GO:0005739]; mitochondrial inner membrane [GO:0005743]; integral component of membrane [GO:0016021];
Nafisa_SEN4	Mitochondrial dicarboxylate carrier;Isoform of Q9UBX3, Isoform 2 of Mitochondrial dicarboxylate carrier	SLC25A10;SLC25A10	NA	Q9UBX3;Q9UBX3-2	4.206	-0.4144	XT NP A	2023ms1276	gluconeogenesis [GO:0006094]; ion transport [GO:0006811]; dicarboxylic acid transport [GO:0006835]; mitochondrial transport [GO:0006839]; sulfide oxidation, using sulfide:quinone oxidoreductase [GO:0070221]; oxaloacetate(2-) transmembrane transport [GO:1902356]; sulfate transmembrane transport [GO:1902358]; thiosulfate transport [GO:0015709]; sulfate transport [GO:0008272]; succinate transmembrane transport [GO:0071422]; oxaloacetate transport [GO:0015729]; phosphate ion transmembrane transport [GO:0035435]; malate transmembrane transport [GO:0071423];	dicarboxylic acid transmembrane transporter activity [GO:0005310]; protein binding [GO:0005515]; antiporter activity [GO:0015297]; thiosulfate transmembrane transporter activity [GO:0015117]; succinate transmembrane transporter activity [GO:0015141]; malate transmembrane transporter activity [GO:0015140]; oxaloacetate transmembrane transporter activity [GO:0015131]; sulfate transmembrane transporter activity [GO:0015116];	nucleus [GO:0005634]; nucleoplasm [GO:0005654]; mitochondrion [GO:0005739]; mitochondrial inner membrane [GO:0005743]; integral component of membrane [GO:0016021];
Nafisa_SEN3	Mitochondrial dicarboxylate carrier;Isoform of Q9UBX3, Isoform 2 of Mitochondrial dicarboxylate carrier	SLC25A10;SLC25A10	NA	Q9UBX3;Q9UBX3-2	4.2851	-0.3345	XT NP A	2023ms1276	gluconeogenesis [GO:0006094]; ion transport [GO:0006811]; dicarboxylic acid transport [GO:0006835]; mitochondrial transport [GO:0006839]; sulfide oxidation, using sulfide:quinone oxidoreductase [GO:0070221]; oxaloacetate(2-) transmembrane transport [GO:1902356]; sulfate transmembrane transport [GO:1902358]; thiosulfate transport [GO:0015709]; sulfate transport [GO:0008272]; succinate transmembrane transport [GO:0071422]; oxaloacetate transport [GO:0015729]; phosphate ion transmembrane transport [GO:0035435]; malate transmembrane transport [GO:0071423];	dicarboxylic acid transmembrane transporter activity [GO:0005310]; protein binding [GO:0005515]; antiporter activity [GO:0015297]; thiosulfate transmembrane transporter activity [GO:0015117]; succinate transmembrane transporter activity [GO:0015141]; malate transmembrane transporter activity [GO:0015140]; oxaloacetate transmembrane transporter activity [GO:0015131]; sulfate transmembrane transporter activity [GO:0015116];	nucleus [GO:0005634]; nucleoplasm [GO:0005654]; mitochondrion [GO:0005739]; mitochondrial inner membrane [GO:0005743]; integral component of membrane [GO:0016021];
Nafisa_SEN2	Mitochondrial dicarboxylate carrier;Isoform of Q9UBX3, Isoform 2 of Mitochondrial dicarboxylate carrier	SLC25A10;SLC25A10	NA	Q9UBX3;Q9UBX3-2	4.2828	-0.3501	XT NP A	2023ms1276	gluconeogenesis [GO:0006094]; ion transport [GO:0006811]; dicarboxylic acid transport [GO:0006835]; mitochondrial transport [GO:0006839]; sulfide oxidation, using sulfide:quinone oxidoreductase [GO:0070221]; oxaloacetate(2-) transmembrane transport [GO:1902356]; sulfate transmembrane transport [GO:1902358]; thiosulfate transport [GO:0015709]; sulfate transport [GO:0008272]; succinate transmembrane transport [GO:0071422]; oxaloacetate transport [GO:0015729]; phosphate ion transmembrane transport [GO:0035435]; malate transmembrane transport [GO:0071423];	dicarboxylic acid transmembrane transporter activity [GO:0005310]; protein binding [GO:0005515]; antiporter activity [GO:0015297]; thiosulfate transmembrane transporter activity [GO:0015117]; succinate transmembrane transporter activity [GO:0015141]; malate transmembrane transporter activity [GO:0015140]; oxaloacetate transmembrane transporter activity [GO:0015131]; sulfate transmembrane transporter activity [GO:0015116];	nucleus [GO:0005634]; nucleoplasm [GO:0005654]; mitochondrion [GO:0005739]; mitochondrial inner membrane [GO:0005743]; integral component of membrane [GO:0016021];
Nafisa_SEN1	Mitochondrial dicarboxylate carrier;Isoform of Q9UBX3, Isoform 2 of Mitochondrial dicarboxylate carrier	SLC25A10;SLC25A10	NA	Q9UBX3;Q9UBX3-2	4.2801	-0.3376	XT NP A	2023ms1276	gluconeogenesis [GO:0006094]; ion transport [GO:0006811]; dicarboxylic acid transport [GO:0006835]; mitochondrial transport [GO:0006839]; sulfide oxidation, using sulfide:quinone oxidoreductase [GO:0070221]; oxaloacetate(2-) transmembrane transport [GO:1902356]; sulfate transmembrane transport [GO:1902358]; thiosulfate transport [GO:0015709]; sulfate transport [GO:0008272]; succinate transmembrane transport [GO:0071422]; oxaloacetate transport [GO:0015729]; phosphate ion transmembrane transport [GO:0035435]; malate transmembrane transport [GO:0071423];	dicarboxylic acid transmembrane transporter activity [GO:0005310]; protein binding [GO:0005515]; antiporter activity [GO:0015297]; thiosulfate transmembrane transporter activity [GO:0015117]; succinate transmembrane transporter activity [GO:0015141]; malate transmembrane transporter activity [GO:0015140]; oxaloacetate transmembrane transporter activity [GO:0015131]; sulfate transmembrane transporter activity [GO:0015116];	nucleus [GO:0005634]; nucleoplasm [GO:0005654]; mitochondrion [GO:0005739]; mitochondrial inner membrane [GO:0005743]; integral component of membrane [GO:0016021];
Nafisa_PRO5	Mitochondrial dicarboxylate carrier;Isoform of Q9UBX3, Isoform 2 of Mitochondrial dicarboxylate carrier	SLC25A10;SLC25A10	NA	Q9UBX3;Q9UBX3-2	3.9539	-0.5833	XT NP A	2023ms1276	gluconeogenesis [GO:0006094]; ion transport [GO:0006811]; dicarboxylic acid transport [GO:0006835]; mitochondrial transport [GO:0006839]; sulfide oxidation, using sulfide:quinone oxidoreductase [GO:0070221]; oxaloacetate(2-) transmembrane transport [GO:1902356]; sulfate transmembrane transport [GO:1902358]; thiosulfate transport [GO:0015709]; sulfate transport [GO:0008272]; succinate transmembrane transport [GO:0071422]; oxaloacetate transport [GO:0015729]; phosphate ion transmembrane transport [GO:0035435]; malate transmembrane transport [GO:0071423];	dicarboxylic acid transmembrane transporter activity [GO:0005310]; protein binding [GO:0005515]; antiporter activity [GO:0015297]; thiosulfate transmembrane transporter activity [GO:0015117]; succinate transmembrane transporter activity [GO:0015141]; malate transmembrane transporter activity [GO:0015140]; oxaloacetate transmembrane transporter activity [GO:0015131]; sulfate transmembrane transporter activity [GO:0015116];	nucleus [GO:0005634]; nucleoplasm [GO:0005654]; mitochondrion [GO:0005739]; mitochondrial inner membrane [GO:0005743]; integral component of membrane [GO:0016021];
Nafisa_PRO4	Mitochondrial dicarboxylate carrier;Isoform of Q9UBX3, Isoform 2 of Mitochondrial dicarboxylate carrier	SLC25A10;SLC25A10	NA	Q9UBX3;Q9UBX3-2	3.7627	-0.8095	XT NP A	2023ms1276	gluconeogenesis [GO:0006094]; ion transport [GO:0006811]; dicarboxylic acid transport [GO:0006835]; mitochondrial transport [GO:0006839]; sulfide oxidation, using sulfide:quinone oxidoreductase [GO:0070221]; oxaloacetate(2-) transmembrane transport [GO:1902356]; sulfate transmembrane transport [GO:1902358]; thiosulfate transport [GO:0015709]; sulfate transport [GO:0008272]; succinate transmembrane transport [GO:0071422]; oxaloacetate transport [GO:0015729]; phosphate ion transmembrane transport [GO:0035435]; malate transmembrane transport [GO:0071423];	dicarboxylic acid transmembrane transporter activity [GO:0005310]; protein binding [GO:0005515]; antiporter activity [GO:0015297]; thiosulfate transmembrane transporter activity [GO:0015117]; succinate transmembrane transporter activity [GO:0015141]; malate transmembrane transporter activity [GO:0015140]; oxaloacetate transmembrane transporter activity [GO:0015131]; sulfate transmembrane transporter activity [GO:0015116];	nucleus [GO:0005634]; nucleoplasm [GO:0005654]; mitochondrion [GO:0005739]; mitochondrial inner membrane [GO:0005743]; integral component of membrane [GO:0016021];
Nafisa_PRO2	Mitochondrial dicarboxylate carrier;Isoform of Q9UBX3, Isoform 2 of Mitochondrial dicarboxylate carrier	SLC25A10;SLC25A10	NA	Q9UBX3;Q9UBX3-2	4.7644	0.2126	XT NP A	2023ms1276	gluconeogenesis [GO:0006094]; ion transport [GO:0006811]; dicarboxylic acid transport [GO:0006835]; mitochondrial transport [GO:0006839]; sulfide oxidation, using sulfide:quinone oxidoreductase [GO:0070221]; oxaloacetate(2-) transmembrane transport [GO:1902356]; sulfate transmembrane transport [GO:1902358]; thiosulfate transport [GO:0015709]; sulfate transport [GO:0008272]; succinate transmembrane transport [GO:0071422]; oxaloacetate transport [GO:0015729]; phosphate ion transmembrane transport [GO:0035435]; malate transmembrane transport [GO:0071423];	dicarboxylic acid transmembrane transporter activity [GO:0005310]; protein binding [GO:0005515]; antiporter activity [GO:0015297]; thiosulfate transmembrane transporter activity [GO:0015117]; succinate transmembrane transporter activity [GO:0015141]; malate transmembrane transporter activity [GO:0015140]; oxaloacetate transmembrane transporter activity [GO:0015131]; sulfate transmembrane transporter activity [GO:0015116];	nucleus [GO:0005634]; nucleoplasm [GO:0005654]; mitochondrion [GO:0005739]; mitochondrial inner membrane [GO:0005743]; integral component of membrane [GO:0016021];
Nafisa_PRO1	Mitochondrial dicarboxylate carrier;Isoform of Q9UBX3, Isoform 2 of Mitochondrial dicarboxylate carrier	SLC25A10;SLC25A10	NA	Q9UBX3;Q9UBX3-2	4.4646	-0.0827	XT NP A	2023ms1276	gluconeogenesis [GO:0006094]; ion transport [GO:0006811]; dicarboxylic acid transport [GO:0006835]; mitochondrial transport [GO:0006839]; sulfide oxidation, using sulfide:quinone oxidoreductase [GO:0070221]; oxaloacetate(2-) transmembrane transport [GO:1902356]; sulfate transmembrane transport [GO:1902358]; thiosulfate transport [GO:0015709]; sulfate transport [GO:0008272]; succinate transmembrane transport [GO:0071422]; oxaloacetate transport [GO:0015729]; phosphate ion transmembrane transport [GO:0035435]; malate transmembrane transport [GO:0071423];	dicarboxylic acid transmembrane transporter activity [GO:0005310]; protein binding [GO:0005515]; antiporter activity [GO:0015297]; thiosulfate transmembrane transporter activity [GO:0015117]; succinate transmembrane transporter activity [GO:0015141]; malate transmembrane transporter activity [GO:0015140]; oxaloacetate transmembrane transporter activity [GO:0015131]; sulfate transmembrane transporter activity [GO:0015116];	nucleus [GO:0005634]; nucleoplasm [GO:0005654]; mitochondrion [GO:0005739]; mitochondrial inner membrane [GO:0005743]; integral component of membrane [GO:0016021];
Nafisa_SEN7	Glycogenin 1	GYG1	P46976	Q29RN2	4.9292	0.3165	XT NP B	2023ms1276	NA	NA	NA
Nafisa_SEN6	Glycogenin 1	GYG1	P46976	Q29RN2	4.912	0.2849	XT NP B	2023ms1276	NA	NA	NA
Nafisa_SEN5	Glycogenin 1	GYG1	P46976	Q29RN2	4.868	0.2148	XT NP B	2023ms1276	NA	NA	NA
Nafisa_SEN4	Glycogenin 1	GYG1	P46976	Q29RN2	4.9019	0.2815	XT NP B	2023ms1276	NA	NA	NA
Nafisa_SEN3	Glycogenin 1	GYG1	P46976	Q29RN2	4.9442	0.3246	XT NP B	2023ms1276	NA	NA	NA
Nafisa_SEN2	Glycogenin 1	GYG1	P46976	Q29RN2	4.8836	0.2507	XT NP B	2023ms1276	NA	NA	NA
Nafisa_SEN1	Glycogenin 1	GYG1	P46976	Q29RN2	4.8455	0.2278	XT NP B	2023ms1276	NA	NA	NA
Nafisa_PRO7	Glycogenin 1	GYG1	P46976	Q29RN2	4.9641	0.4092	XT NP B	2023ms1276	NA	NA	NA
Nafisa_PRO6	Glycogenin 1	GYG1	P46976	Q29RN2	4.9338	0.3887	XT NP B	2023ms1276	NA	NA	NA
Nafisa_PRO5	Glycogenin 1	GYG1	P46976	Q29RN2	4.9779	0.4407	XT NP B	2023ms1276	NA	NA	NA
Nafisa_PRO4	Glycogenin 1	GYG1	P46976	Q29RN2	4.9414	0.3692	XT NP B	2023ms1276	NA	NA	NA
Nafisa_PRO3	Glycogenin 1	GYG1	P46976	Q29RN2	4.901	0.3305	XT NP B	2023ms1276	NA	NA	NA
Nafisa_PRO2	Glycogenin 1	GYG1	P46976	Q29RN2	5.0088	0.457	XT NP B	2023ms1276	NA	NA	NA
Nafisa_PRO1	Glycogenin 1	GYG1	P46976	Q29RN2	4.9401	0.3928	XT NP B	2023ms1276	NA	NA	NA
Nafisa_SEN7	Carbohydrate sulfotransferase 6	CHST6	Q9GZX3	Q9GZX3	4.6592	0.0465	XT NP B	2023ms1276	carbohydrate metabolic process [GO:0005975]; N-acetylglucosamine metabolic process [GO:0006044]; sulfur compound metabolic process [GO:0006790]; keratan sulfate biosynthetic process [GO:0018146]	N-acetylglucosamine 6-O-sulfotransferase activity [GO:0001517]	Golgi membrane [GO:0000139]; Golgi apparatus [GO:0005794]; integral component of membrane [GO:0016021]; trans-Golgi network [GO:0005802]
Nafisa_SEN6	Carbohydrate sulfotransferase 6	CHST6	Q9GZX3	Q9GZX3	4.6677	0.0406	XT NP B	2023ms1276	carbohydrate metabolic process [GO:0005975]; N-acetylglucosamine metabolic process [GO:0006044]; sulfur compound metabolic process [GO:0006790]; keratan sulfate biosynthetic process [GO:0018146]	N-acetylglucosamine 6-O-sulfotransferase activity [GO:0001517]	Golgi membrane [GO:0000139]; Golgi apparatus [GO:0005794]; integral component of membrane [GO:0016021]; trans-Golgi network [GO:0005802]
Nafisa_SEN5	Carbohydrate sulfotransferase 6	CHST6	Q9GZX3	Q9GZX3	4.7264	0.0733	XT NP B	2023ms1276	carbohydrate metabolic process [GO:0005975]; N-acetylglucosamine metabolic process [GO:0006044]; sulfur compound metabolic process [GO:0006790]; keratan sulfate biosynthetic process [GO:0018146]	N-acetylglucosamine 6-O-sulfotransferase activity [GO:0001517]	Golgi membrane [GO:0000139]; Golgi apparatus [GO:0005794]; integral component of membrane [GO:0016021]; trans-Golgi network [GO:0005802]
Nafisa_SEN4	Carbohydrate sulfotransferase 6	CHST6	Q9GZX3	Q9GZX3	4.6379	0.0176	XT NP B	2023ms1276	carbohydrate metabolic process [GO:0005975]; N-acetylglucosamine metabolic process [GO:0006044]; sulfur compound metabolic process [GO:0006790]; keratan sulfate biosynthetic process [GO:0018146]	N-acetylglucosamine 6-O-sulfotransferase activity [GO:0001517]	Golgi membrane [GO:0000139]; Golgi apparatus [GO:0005794]; integral component of membrane [GO:0016021]; trans-Golgi network [GO:0005802]
Nafisa_SEN3	Carbohydrate sulfotransferase 6	CHST6	Q9GZX3	Q9GZX3	4.7158	0.0961	XT NP B	2023ms1276	carbohydrate metabolic process [GO:0005975]; N-acetylglucosamine metabolic process [GO:0006044]; sulfur compound metabolic process [GO:0006790]; keratan sulfate biosynthetic process [GO:0018146]	N-acetylglucosamine 6-O-sulfotransferase activity [GO:0001517]	Golgi membrane [GO:0000139]; Golgi apparatus [GO:0005794]; integral component of membrane [GO:0016021]; trans-Golgi network [GO:0005802]
Nafisa_SEN2	Carbohydrate sulfotransferase 6	CHST6	Q9GZX3	Q9GZX3	4.7126	0.0797	XT NP B	2023ms1276	carbohydrate metabolic process [GO:0005975]; N-acetylglucosamine metabolic process [GO:0006044]; sulfur compound metabolic process [GO:0006790]; keratan sulfate biosynthetic process [GO:0018146]	N-acetylglucosamine 6-O-sulfotransferase activity [GO:0001517]	Golgi membrane [GO:0000139]; Golgi apparatus [GO:0005794]; integral component of membrane [GO:0016021]; trans-Golgi network [GO:0005802]
Nafisa_SEN1	Carbohydrate sulfotransferase 6	CHST6	Q9GZX3	Q9GZX3	4.6644	0.0467	XT NP B	2023ms1276	carbohydrate metabolic process [GO:0005975]; N-acetylglucosamine metabolic process [GO:0006044]; sulfur compound metabolic process [GO:0006790]; keratan sulfate biosynthetic process [GO:0018146]	N-acetylglucosamine 6-O-sulfotransferase activity [GO:0001517]	Golgi membrane [GO:0000139]; Golgi apparatus [GO:0005794]; integral component of membrane [GO:0016021]; trans-Golgi network [GO:0005802]
Nafisa_PRO7	Carbohydrate sulfotransferase 6	CHST6	Q9GZX3	Q9GZX3	4.6431	0.0882	XT NP B	2023ms1276	carbohydrate metabolic process [GO:0005975]; N-acetylglucosamine metabolic process [GO:0006044]; sulfur compound metabolic process [GO:0006790]; keratan sulfate biosynthetic process [GO:0018146]	N-acetylglucosamine 6-O-sulfotransferase activity [GO:0001517]	Golgi membrane [GO:0000139]; Golgi apparatus [GO:0005794]; integral component of membrane [GO:0016021]; trans-Golgi network [GO:0005802]
Nafisa_PRO6	Carbohydrate sulfotransferase 6	CHST6	Q9GZX3	Q9GZX3	4.6092	0.0641	XT NP B	2023ms1276	carbohydrate metabolic process [GO:0005975]; N-acetylglucosamine metabolic process [GO:0006044]; sulfur compound metabolic process [GO:0006790]; keratan sulfate biosynthetic process [GO:0018146]	N-acetylglucosamine 6-O-sulfotransferase activity [GO:0001517]	Golgi membrane [GO:0000139]; Golgi apparatus [GO:0005794]; integral component of membrane [GO:0016021]; trans-Golgi network [GO:0005802]
Nafisa_PRO5	Carbohydrate sulfotransferase 6	CHST6	Q9GZX3	Q9GZX3	4.7077	0.1705	XT NP B	2023ms1276	carbohydrate metabolic process [GO:0005975]; N-acetylglucosamine metabolic process [GO:0006044]; sulfur compound metabolic process [GO:0006790]; keratan sulfate biosynthetic process [GO:0018146]	N-acetylglucosamine 6-O-sulfotransferase activity [GO:0001517]	Golgi membrane [GO:0000139]; Golgi apparatus [GO:0005794]; integral component of membrane [GO:0016021]; trans-Golgi network [GO:0005802]
Nafisa_PRO4	Carbohydrate sulfotransferase 6	CHST6	Q9GZX3	Q9GZX3	4.6982	0.1259	XT NP B	2023ms1276	carbohydrate metabolic process [GO:0005975]; N-acetylglucosamine metabolic process [GO:0006044]; sulfur compound metabolic process [GO:0006790]; keratan sulfate biosynthetic process [GO:0018146]	N-acetylglucosamine 6-O-sulfotransferase activity [GO:0001517]	Golgi membrane [GO:0000139]; Golgi apparatus [GO:0005794]; integral component of membrane [GO:0016021]; trans-Golgi network [GO:0005802]
Nafisa_PRO3	Carbohydrate sulfotransferase 6	CHST6	Q9GZX3	Q9GZX3	4.693	0.1225	XT NP B	2023ms1276	carbohydrate metabolic process [GO:0005975]; N-acetylglucosamine metabolic process [GO:0006044]; sulfur compound metabolic process [GO:0006790]; keratan sulfate biosynthetic process [GO:0018146]	N-acetylglucosamine 6-O-sulfotransferase activity [GO:0001517]	Golgi membrane [GO:0000139]; Golgi apparatus [GO:0005794]; integral component of membrane [GO:0016021]; trans-Golgi network [GO:0005802]
Nafisa_PRO2	Carbohydrate sulfotransferase 6	CHST6	Q9GZX3	Q9GZX3	4.6094	0.0576	XT NP B	2023ms1276	carbohydrate metabolic process [GO:0005975]; N-acetylglucosamine metabolic process [GO:0006044]; sulfur compound metabolic process [GO:0006790]; keratan sulfate biosynthetic process [GO:0018146]	N-acetylglucosamine 6-O-sulfotransferase activity [GO:0001517]	Golgi membrane [GO:0000139]; Golgi apparatus [GO:0005794]; integral component of membrane [GO:0016021]; trans-Golgi network [GO:0005802]
Nafisa_PRO1	Carbohydrate sulfotransferase 6	CHST6	Q9GZX3	Q9GZX3	4.6508	0.1035	XT NP B	2023ms1276	carbohydrate metabolic process [GO:0005975]; N-acetylglucosamine metabolic process [GO:0006044]; sulfur compound metabolic process [GO:0006790]; keratan sulfate biosynthetic process [GO:0018146]	N-acetylglucosamine 6-O-sulfotransferase activity [GO:0001517]	Golgi membrane [GO:0000139]; Golgi apparatus [GO:0005794]; integral component of membrane [GO:0016021]; trans-Golgi network [GO:0005802]
Nafisa_SEN7	Meprin A subunit alpha	MEP1A	Q16819	Q16819	4.1558	-0.457	XT NP B	2023ms1276	proteolysis [GO:0006508]	protein binding [GO:0005515]; zinc ion binding [GO:0008270]; metalloendopeptidase activity [GO:0004222]	extracellular space [GO:0005615]; integral component of plasma membrane [GO:0005887]; extracellular exosome [GO:0070062]; meprin A complex [GO:0017090]
Nafisa_SEN6	Meprin A subunit alpha	MEP1A	Q16819	Q16819	4.1633	-0.4638	XT NP B	2023ms1276	proteolysis [GO:0006508]	protein binding [GO:0005515]; zinc ion binding [GO:0008270]; metalloendopeptidase activity [GO:0004222]	extracellular space [GO:0005615]; integral component of plasma membrane [GO:0005887]; extracellular exosome [GO:0070062]; meprin A complex [GO:0017090]
Nafisa_SEN5	Meprin A subunit alpha	MEP1A	Q16819	Q16819	4.1587	-0.4945	XT NP B	2023ms1276	proteolysis [GO:0006508]	protein binding [GO:0005515]; zinc ion binding [GO:0008270]; metalloendopeptidase activity [GO:0004222]	extracellular space [GO:0005615]; integral component of plasma membrane [GO:0005887]; extracellular exosome [GO:0070062]; meprin A complex [GO:0017090]
Nafisa_SEN4	Meprin A subunit alpha	MEP1A	Q16819	Q16819	4.2763	-0.344	XT NP B	2023ms1276	proteolysis [GO:0006508]	protein binding [GO:0005515]; zinc ion binding [GO:0008270]; metalloendopeptidase activity [GO:0004222]	extracellular space [GO:0005615]; integral component of plasma membrane [GO:0005887]; extracellular exosome [GO:0070062]; meprin A complex [GO:0017090]
Nafisa_SEN3	Meprin A subunit alpha	MEP1A	Q16819	Q16819	4.2959	-0.3237	XT NP B	2023ms1276	proteolysis [GO:0006508]	protein binding [GO:0005515]; zinc ion binding [GO:0008270]; metalloendopeptidase activity [GO:0004222]	extracellular space [GO:0005615]; integral component of plasma membrane [GO:0005887]; extracellular exosome [GO:0070062]; meprin A complex [GO:0017090]
Nafisa_SEN2	Meprin A subunit alpha	MEP1A	Q16819	Q16819	4.2727	-0.3602	XT NP B	2023ms1276	proteolysis [GO:0006508]	protein binding [GO:0005515]; zinc ion binding [GO:0008270]; metalloendopeptidase activity [GO:0004222]	extracellular space [GO:0005615]; integral component of plasma membrane [GO:0005887]; extracellular exosome [GO:0070062]; meprin A complex [GO:0017090]
Nafisa_PRO7	Meprin A subunit alpha	MEP1A	Q16819	Q16819	4.1828	-0.3721	XT NP B	2023ms1276	proteolysis [GO:0006508]	protein binding [GO:0005515]; zinc ion binding [GO:0008270]; metalloendopeptidase activity [GO:0004222]	extracellular space [GO:0005615]; integral component of plasma membrane [GO:0005887]; extracellular exosome [GO:0070062]; meprin A complex [GO:0017090]
Nafisa_PRO6	Meprin A subunit alpha	MEP1A	Q16819	Q16819	4.202	-0.343	XT NP B	2023ms1276	proteolysis [GO:0006508]	protein binding [GO:0005515]; zinc ion binding [GO:0008270]; metalloendopeptidase activity [GO:0004222]	extracellular space [GO:0005615]; integral component of plasma membrane [GO:0005887]; extracellular exosome [GO:0070062]; meprin A complex [GO:0017090]
Nafisa_PRO5	Meprin A subunit alpha	MEP1A	Q16819	Q16819	4.2279	-0.3093	XT NP B	2023ms1276	proteolysis [GO:0006508]	protein binding [GO:0005515]; zinc ion binding [GO:0008270]; metalloendopeptidase activity [GO:0004222]	extracellular space [GO:0005615]; integral component of plasma membrane [GO:0005887]; extracellular exosome [GO:0070062]; meprin A complex [GO:0017090]
Nafisa_PRO4	Meprin A subunit alpha	MEP1A	Q16819	Q16819	4.2409	-0.3313	XT NP B	2023ms1276	proteolysis [GO:0006508]	protein binding [GO:0005515]; zinc ion binding [GO:0008270]; metalloendopeptidase activity [GO:0004222]	extracellular space [GO:0005615]; integral component of plasma membrane [GO:0005887]; extracellular exosome [GO:0070062]; meprin A complex [GO:0017090]
Nafisa_PRO3	Meprin A subunit alpha	MEP1A	Q16819	Q16819	4.2824	-0.2881	XT NP B	2023ms1276	proteolysis [GO:0006508]	protein binding [GO:0005515]; zinc ion binding [GO:0008270]; metalloendopeptidase activity [GO:0004222]	extracellular space [GO:0005615]; integral component of plasma membrane [GO:0005887]; extracellular exosome [GO:0070062]; meprin A complex [GO:0017090]
Nafisa_PRO2	Meprin A subunit alpha	MEP1A	Q16819	Q16819	4.2198	-0.3319	XT NP B	2023ms1276	proteolysis [GO:0006508]	protein binding [GO:0005515]; zinc ion binding [GO:0008270]; metalloendopeptidase activity [GO:0004222]	extracellular space [GO:0005615]; integral component of plasma membrane [GO:0005887]; extracellular exosome [GO:0070062]; meprin A complex [GO:0017090]
Nafisa_PRO1	Meprin A subunit alpha	MEP1A	Q16819	Q16819	4.2444	-0.3028	XT NP B	2023ms1276	proteolysis [GO:0006508]	protein binding [GO:0005515]; zinc ion binding [GO:0008270]; metalloendopeptidase activity [GO:0004222]	extracellular space [GO:0005615]; integral component of plasma membrane [GO:0005887]; extracellular exosome [GO:0070062]; meprin A complex [GO:0017090]
Nafisa_SEN7	Alcohol dehydrogenase 1C	ADH1C	P00326	P00326	5.063	0.4502	XT NP B	2023ms1276	ethanol oxidation [GO:0006069]; retinoic acid metabolic process [GO:0042573]; retinol metabolic process [GO:0042572]	alcohol dehydrogenase (NAD+) activity [GO:0004022]; zinc ion binding [GO:0008270]; NAD-retinol dehydrogenase activity [GO:0004745]; alcohol dehydrogenase activity, zinc-dependent [GO:0004024]	nucleoplasm [GO:0005654]; cytosol [GO:0005829]; plasma membrane [GO:0005886]
Nafisa_SEN6	Alcohol dehydrogenase 1C	ADH1C	P00326	P00326	5.0322	0.4051	XT NP B	2023ms1276	ethanol oxidation [GO:0006069]; retinoic acid metabolic process [GO:0042573]; retinol metabolic process [GO:0042572]	alcohol dehydrogenase (NAD+) activity [GO:0004022]; zinc ion binding [GO:0008270]; NAD-retinol dehydrogenase activity [GO:0004745]; alcohol dehydrogenase activity, zinc-dependent [GO:0004024]	nucleoplasm [GO:0005654]; cytosol [GO:0005829]; plasma membrane [GO:0005886]
Nafisa_SEN5	Alcohol dehydrogenase 1C	ADH1C	P00326	P00326	5.0061	0.353	XT NP B	2023ms1276	ethanol oxidation [GO:0006069]; retinoic acid metabolic process [GO:0042573]; retinol metabolic process [GO:0042572]	alcohol dehydrogenase (NAD+) activity [GO:0004022]; zinc ion binding [GO:0008270]; NAD-retinol dehydrogenase activity [GO:0004745]; alcohol dehydrogenase activity, zinc-dependent [GO:0004024]	nucleoplasm [GO:0005654]; cytosol [GO:0005829]; plasma membrane [GO:0005886]
Nafisa_SEN4	Alcohol dehydrogenase 1C	ADH1C	P00326	P00326	5.0378	0.4174	XT NP B	2023ms1276	ethanol oxidation [GO:0006069]; retinoic acid metabolic process [GO:0042573]; retinol metabolic process [GO:0042572]	alcohol dehydrogenase (NAD+) activity [GO:0004022]; zinc ion binding [GO:0008270]; NAD-retinol dehydrogenase activity [GO:0004745]; alcohol dehydrogenase activity, zinc-dependent [GO:0004024]	nucleoplasm [GO:0005654]; cytosol [GO:0005829]; plasma membrane [GO:0005886]
Nafisa_SEN3	Alcohol dehydrogenase 1C	ADH1C	P00326	P00326	5.0307	0.4111	XT NP B	2023ms1276	ethanol oxidation [GO:0006069]; retinoic acid metabolic process [GO:0042573]; retinol metabolic process [GO:0042572]	alcohol dehydrogenase (NAD+) activity [GO:0004022]; zinc ion binding [GO:0008270]; NAD-retinol dehydrogenase activity [GO:0004745]; alcohol dehydrogenase activity, zinc-dependent [GO:0004024]	nucleoplasm [GO:0005654]; cytosol [GO:0005829]; plasma membrane [GO:0005886]
Nafisa_SEN2	Alcohol dehydrogenase 1C	ADH1C	P00326	P00326	5.0142	0.3813	XT NP B	2023ms1276	ethanol oxidation [GO:0006069]; retinoic acid metabolic process [GO:0042573]; retinol metabolic process [GO:0042572]	alcohol dehydrogenase (NAD+) activity [GO:0004022]; zinc ion binding [GO:0008270]; NAD-retinol dehydrogenase activity [GO:0004745]; alcohol dehydrogenase activity, zinc-dependent [GO:0004024]	nucleoplasm [GO:0005654]; cytosol [GO:0005829]; plasma membrane [GO:0005886]
Nafisa_SEN1	Alcohol dehydrogenase 1C	ADH1C	P00326	P00326	5.0563	0.4385	XT NP B	2023ms1276	ethanol oxidation [GO:0006069]; retinoic acid metabolic process [GO:0042573]; retinol metabolic process [GO:0042572]	alcohol dehydrogenase (NAD+) activity [GO:0004022]; zinc ion binding [GO:0008270]; NAD-retinol dehydrogenase activity [GO:0004745]; alcohol dehydrogenase activity, zinc-dependent [GO:0004024]	nucleoplasm [GO:0005654]; cytosol [GO:0005829]; plasma membrane [GO:0005886]
Nafisa_PRO7	Alcohol dehydrogenase 1C	ADH1C	P00326	P00326	5.0788	0.5239	XT NP B	2023ms1276	ethanol oxidation [GO:0006069]; retinoic acid metabolic process [GO:0042573]; retinol metabolic process [GO:0042572]	alcohol dehydrogenase (NAD+) activity [GO:0004022]; zinc ion binding [GO:0008270]; NAD-retinol dehydrogenase activity [GO:0004745]; alcohol dehydrogenase activity, zinc-dependent [GO:0004024]	nucleoplasm [GO:0005654]; cytosol [GO:0005829]; plasma membrane [GO:0005886]
Nafisa_PRO6	Alcohol dehydrogenase 1C	ADH1C	P00326	P00326	5.0683	0.5233	XT NP B	2023ms1276	ethanol oxidation [GO:0006069]; retinoic acid metabolic process [GO:0042573]; retinol metabolic process [GO:0042572]	alcohol dehydrogenase (NAD+) activity [GO:0004022]; zinc ion binding [GO:0008270]; NAD-retinol dehydrogenase activity [GO:0004745]; alcohol dehydrogenase activity, zinc-dependent [GO:0004024]	nucleoplasm [GO:0005654]; cytosol [GO:0005829]; plasma membrane [GO:0005886]
Nafisa_PRO5	Alcohol dehydrogenase 1C	ADH1C	P00326	P00326	5.0468	0.5096	XT NP B	2023ms1276	ethanol oxidation [GO:0006069]; retinoic acid metabolic process [GO:0042573]; retinol metabolic process [GO:0042572]	alcohol dehydrogenase (NAD+) activity [GO:0004022]; zinc ion binding [GO:0008270]; NAD-retinol dehydrogenase activity [GO:0004745]; alcohol dehydrogenase activity, zinc-dependent [GO:0004024]	nucleoplasm [GO:0005654]; cytosol [GO:0005829]; plasma membrane [GO:0005886]
Nafisa_PRO4	Alcohol dehydrogenase 1C	ADH1C	P00326	P00326	5.0668	0.4945	XT NP B	2023ms1276	ethanol oxidation [GO:0006069]; retinoic acid metabolic process [GO:0042573]; retinol metabolic process [GO:0042572]	alcohol dehydrogenase (NAD+) activity [GO:0004022]; zinc ion binding [GO:0008270]; NAD-retinol dehydrogenase activity [GO:0004745]; alcohol dehydrogenase activity, zinc-dependent [GO:0004024]	nucleoplasm [GO:0005654]; cytosol [GO:0005829]; plasma membrane [GO:0005886]
Nafisa_PRO3	Alcohol dehydrogenase 1C	ADH1C	P00326	P00326	5.067	0.4965	XT NP B	2023ms1276	ethanol oxidation [GO:0006069]; retinoic acid metabolic process [GO:0042573]; retinol metabolic process [GO:0042572]	alcohol dehydrogenase (NAD+) activity [GO:0004022]; zinc ion binding [GO:0008270]; NAD-retinol dehydrogenase activity [GO:0004745]; alcohol dehydrogenase activity, zinc-dependent [GO:0004024]	nucleoplasm [GO:0005654]; cytosol [GO:0005829]; plasma membrane [GO:0005886]
Nafisa_PRO2	Alcohol dehydrogenase 1C	ADH1C	P00326	P00326	5.0652	0.5135	XT NP B	2023ms1276	ethanol oxidation [GO:0006069]; retinoic acid metabolic process [GO:0042573]; retinol metabolic process [GO:0042572]	alcohol dehydrogenase (NAD+) activity [GO:0004022]; zinc ion binding [GO:0008270]; NAD-retinol dehydrogenase activity [GO:0004745]; alcohol dehydrogenase activity, zinc-dependent [GO:0004024]	nucleoplasm [GO:0005654]; cytosol [GO:0005829]; plasma membrane [GO:0005886]
Nafisa_PRO1	Alcohol dehydrogenase 1C	ADH1C	P00326	P00326	5.0454	0.4981	XT NP B	2023ms1276	ethanol oxidation [GO:0006069]; retinoic acid metabolic process [GO:0042573]; retinol metabolic process [GO:0042572]	alcohol dehydrogenase (NAD+) activity [GO:0004022]; zinc ion binding [GO:0008270]; NAD-retinol dehydrogenase activity [GO:0004745]; alcohol dehydrogenase activity, zinc-dependent [GO:0004024]	nucleoplasm [GO:0005654]; cytosol [GO:0005829]; plasma membrane [GO:0005886]
Nafisa_SEN7	Ras-related protein Rab-1B;Ras-related protein Rab-1B	RAB1B;RAB1B	NA	Q2HJH2;Q9H0U4	5.1426	0.5298	XT NP B	2023ms1276	;	;	;
Nafisa_SEN6	Ras-related protein Rab-1B;Ras-related protein Rab-1B	RAB1B;RAB1B	NA	Q2HJH2;Q9H0U4	5.1757	0.5486	XT NP B	2023ms1276	;	;	;
Nafisa_SEN5	Ras-related protein Rab-1B;Ras-related protein Rab-1B	RAB1B;RAB1B	NA	Q2HJH2;Q9H0U4	5.2273	0.5742	XT NP B	2023ms1276	;	;	;
Nafisa_SEN4	Ras-related protein Rab-1B;Ras-related protein Rab-1B	RAB1B;RAB1B	NA	Q2HJH2;Q9H0U4	5.1212	0.5008	XT NP B	2023ms1276	;	;	;
Nafisa_SEN3	Ras-related protein Rab-1B;Ras-related protein Rab-1B	RAB1B;RAB1B	NA	Q2HJH2;Q9H0U4	5.1066	0.4869	XT NP B	2023ms1276	;	;	;
Nafisa_SEN2	Ras-related protein Rab-1B;Ras-related protein Rab-1B	RAB1B;RAB1B	NA	Q2HJH2;Q9H0U4	5.2161	0.5832	XT NP B	2023ms1276	;	;	;
Nafisa_SEN1	Ras-related protein Rab-1B;Ras-related protein Rab-1B	RAB1B;RAB1B	NA	Q2HJH2;Q9H0U4	5.193	0.5752	XT NP B	2023ms1276	;	;	;
Nafisa_PRO7	Ras-related protein Rab-1B;Ras-related protein Rab-1B	RAB1B;RAB1B	NA	Q2HJH2;Q9H0U4	4.7638	0.2089	XT NP B	2023ms1276	;	;	;
Nafisa_PRO6	Ras-related protein Rab-1B;Ras-related protein Rab-1B	RAB1B;RAB1B	NA	Q2HJH2;Q9H0U4	4.7815	0.2364	XT NP B	2023ms1276	;	;	;
Nafisa_PRO5	Ras-related protein Rab-1B;Ras-related protein Rab-1B	RAB1B;RAB1B	NA	Q2HJH2;Q9H0U4	4.7546	0.2174	XT NP B	2023ms1276	;	;	;
Nafisa_PRO4	Ras-related protein Rab-1B;Ras-related protein Rab-1B	RAB1B;RAB1B	NA	Q2HJH2;Q9H0U4	4.8211	0.2489	XT NP B	2023ms1276	;	;	;
Nafisa_PRO3	Ras-related protein Rab-1B;Ras-related protein Rab-1B	RAB1B;RAB1B	NA	Q2HJH2;Q9H0U4	4.8488	0.2783	XT NP B	2023ms1276	;	;	;
Nafisa_PRO2	Ras-related protein Rab-1B;Ras-related protein Rab-1B	RAB1B;RAB1B	NA	Q2HJH2;Q9H0U4	4.8008	0.2491	XT NP B	2023ms1276	;	;	;
Nafisa_PRO1	Ras-related protein Rab-1B;Ras-related protein Rab-1B	RAB1B;RAB1B	NA	Q2HJH2;Q9H0U4	4.7794	0.2321	XT NP B	2023ms1276	;	;	;
Nafisa_SEN7	Annexin A11	ANXA11	P50995	P27214	4.5127	-0.1001	XT NP A	2023ms1276	NA	NA	NA
Nafisa_SEN6	Annexin A11	ANXA11	P50995	P27214	4.4199	-0.2072	XT NP A	2023ms1276	NA	NA	NA
Nafisa_SEN5	Annexin A11	ANXA11	P50995	P27214	4.4433	-0.2099	XT NP A	2023ms1276	NA	NA	NA
Nafisa_SEN4	Annexin A11	ANXA11	P50995	P27214	4.5193	-0.1011	XT NP A	2023ms1276	NA	NA	NA
Nafisa_SEN3	Annexin A11	ANXA11	P50995	P27214	4.4828	-0.1369	XT NP A	2023ms1276	NA	NA	NA
Nafisa_SEN2	Annexin A11	ANXA11	P50995	P27214	4.4611	-0.1718	XT NP A	2023ms1276	NA	NA	NA
Nafisa_SEN1	Annexin A11	ANXA11	P50995	P27214	4.4557	-0.162	XT NP A	2023ms1276	NA	NA	NA
Nafisa_PRO7	Annexin A11	ANXA11	P50995	P27214	4.6792	0.1244	XT NP A	2023ms1276	NA	NA	NA
Nafisa_PRO6	Annexin A11	ANXA11	P50995	P27214	4.7121	0.167	XT NP A	2023ms1276	NA	NA	NA
Nafisa_PRO5	Annexin A11	ANXA11	P50995	P27214	4.6934	0.1562	XT NP A	2023ms1276	NA	NA	NA
Nafisa_PRO4	Annexin A11	ANXA11	P50995	P27214	4.7323	0.16	XT NP A	2023ms1276	NA	NA	NA
Nafisa_PRO3	Annexin A11	ANXA11	P50995	P27214	4.7719	0.2013	XT NP A	2023ms1276	NA	NA	NA
Nafisa_PRO2	Annexin A11	ANXA11	P50995	P27214	4.6937	0.1419	XT NP A	2023ms1276	NA	NA	NA
Nafisa_PRO1	Annexin A11	ANXA11	P50995	P27214	4.8364	0.2891	XT NP A	2023ms1276	NA	NA	NA
Nafisa_SEN7	Alanine--tRNA ligase	AARS1	P49588	A6QLT9	5.3831	0.7704	XT NP B	2023ms1276	NA	NA	NA
Nafisa_SEN6	Alanine--tRNA ligase	AARS1	P49588	A6QLT9	5.3557	0.7286	XT NP B	2023ms1276	NA	NA	NA
Nafisa_SEN5	Alanine--tRNA ligase	AARS1	P49588	A6QLT9	5.3651	0.712	XT NP B	2023ms1276	NA	NA	NA
Nafisa_SEN4	Alanine--tRNA ligase	AARS1	P49588	A6QLT9	5.3766	0.7562	XT NP B	2023ms1276	NA	NA	NA
Nafisa_SEN3	Alanine--tRNA ligase	AARS1	P49588	A6QLT9	5.3762	0.7565	XT NP B	2023ms1276	NA	NA	NA
Nafisa_SEN2	Alanine--tRNA ligase	AARS1	P49588	A6QLT9	5.3674	0.7345	XT NP B	2023ms1276	NA	NA	NA
Nafisa_SEN1	Alanine--tRNA ligase	AARS1	P49588	A6QLT9	5.3342	0.7165	XT NP B	2023ms1276	NA	NA	NA
Nafisa_PRO7	Alanine--tRNA ligase	AARS1	P49588	A6QLT9	5.3601	0.8052	XT NP B	2023ms1276	NA	NA	NA
Nafisa_PRO6	Alanine--tRNA ligase	AARS1	P49588	A6QLT9	5.3601	0.8151	XT NP B	2023ms1276	NA	NA	NA
Nafisa_PRO5	Alanine--tRNA ligase	AARS1	P49588	A6QLT9	5.3828	0.8456	XT NP B	2023ms1276	NA	NA	NA
Nafisa_PRO4	Alanine--tRNA ligase	AARS1	P49588	A6QLT9	5.3659	0.7937	XT NP B	2023ms1276	NA	NA	NA
Nafisa_PRO3	Alanine--tRNA ligase	AARS1	P49588	A6QLT9	5.3958	0.8253	XT NP B	2023ms1276	NA	NA	NA
Nafisa_PRO2	Alanine--tRNA ligase	AARS1	P49588	A6QLT9	5.4152	0.8634	XT NP B	2023ms1276	NA	NA	NA
Nafisa_PRO1	Alanine--tRNA ligase	AARS1	P49588	A6QLT9	5.3568	0.8095	XT NP B	2023ms1276	NA	NA	NA
Nafisa_SEN7	Acetoacetyl-CoA synthetase	AACS	Q86V21	F1N412	4.1093	-0.5034	XT NP B	2023ms1276	NA	NA	NA
Nafisa_SEN6	Acetoacetyl-CoA synthetase	AACS	Q86V21	F1N412	4.0868	-0.5403	XT NP B	2023ms1276	NA	NA	NA
Nafisa_SEN5	Acetoacetyl-CoA synthetase	AACS	Q86V21	F1N412	4.1777	-0.4755	XT NP B	2023ms1276	NA	NA	NA
Nafisa_SEN4	Acetoacetyl-CoA synthetase	AACS	Q86V21	F1N412	4.1051	-0.5153	XT NP B	2023ms1276	NA	NA	NA
Nafisa_SEN3	Acetoacetyl-CoA synthetase	AACS	Q86V21	F1N412	4.139	-0.4806	XT NP B	2023ms1276	NA	NA	NA
Nafisa_SEN2	Acetoacetyl-CoA synthetase	AACS	Q86V21	F1N412	4.0172	-0.6157	XT NP B	2023ms1276	NA	NA	NA
Nafisa_SEN1	Acetoacetyl-CoA synthetase	AACS	Q86V21	F1N412	4.1053	-0.5124	XT NP B	2023ms1276	NA	NA	NA
Nafisa_PRO7	Acetoacetyl-CoA synthetase	AACS	Q86V21	F1N412	4.1378	-0.4171	XT NP B	2023ms1276	NA	NA	NA
Nafisa_PRO6	Acetoacetyl-CoA synthetase	AACS	Q86V21	F1N412	4.1492	-0.3959	XT NP B	2023ms1276	NA	NA	NA
Nafisa_PRO5	Acetoacetyl-CoA synthetase	AACS	Q86V21	F1N412	4.162	-0.3752	XT NP B	2023ms1276	NA	NA	NA
Nafisa_PRO4	Acetoacetyl-CoA synthetase	AACS	Q86V21	F1N412	4.2336	-0.3387	XT NP B	2023ms1276	NA	NA	NA
Nafisa_PRO3	Acetoacetyl-CoA synthetase	AACS	Q86V21	F1N412	4.1781	-0.3924	XT NP B	2023ms1276	NA	NA	NA
Nafisa_PRO2	Acetoacetyl-CoA synthetase	AACS	Q86V21	F1N412	4.2314	-0.3204	XT NP B	2023ms1276	NA	NA	NA
Nafisa_PRO1	Acetoacetyl-CoA synthetase	AACS	Q86V21	F1N412	4.1663	-0.381	XT NP B	2023ms1276	NA	NA	NA
Nafisa_SEN7	Cytoplasmic tRNA 2-thiolation protein 2;Isoform of Q2VPK5, Isoform 2 of Cytoplasmic tRNA 2-thiolation protein 2;Isoform of Q2VPK5, Isoform 3 of Cytoplasmic tRNA 2-thiolation protein 2	CTU2;CTU2;CTU2	NA	Q2VPK5;Q2VPK5-3;Q2VPK5-5	4.1463	-0.4665	XT NP A	2023ms1276	tRNA wobble uridine modification [GO:0002098]; protein urmylation [GO:0032447]; tRNA thio-modification [GO:0034227]; tRNA wobble position uridine thiolation [GO:0002143]; ;	tRNA binding [GO:0000049]; protein binding [GO:0005515]; nucleotidyltransferase activity [GO:0016779]; sulfurtransferase activity [GO:0016783]; ;	cytosol [GO:0005829]; protein-containing complex [GO:0032991]; ;
Nafisa_SEN6	Cytoplasmic tRNA 2-thiolation protein 2;Isoform of Q2VPK5, Isoform 2 of Cytoplasmic tRNA 2-thiolation protein 2;Isoform of Q2VPK5, Isoform 3 of Cytoplasmic tRNA 2-thiolation protein 2	CTU2;CTU2;CTU2	NA	Q2VPK5;Q2VPK5-3;Q2VPK5-5	4.1862	-0.4409	XT NP A	2023ms1276	tRNA wobble uridine modification [GO:0002098]; protein urmylation [GO:0032447]; tRNA thio-modification [GO:0034227]; tRNA wobble position uridine thiolation [GO:0002143]; ;	tRNA binding [GO:0000049]; protein binding [GO:0005515]; nucleotidyltransferase activity [GO:0016779]; sulfurtransferase activity [GO:0016783]; ;	cytosol [GO:0005829]; protein-containing complex [GO:0032991]; ;
Nafisa_SEN5	Cytoplasmic tRNA 2-thiolation protein 2;Isoform of Q2VPK5, Isoform 2 of Cytoplasmic tRNA 2-thiolation protein 2;Isoform of Q2VPK5, Isoform 3 of Cytoplasmic tRNA 2-thiolation protein 2	CTU2;CTU2;CTU2	NA	Q2VPK5;Q2VPK5-3;Q2VPK5-5	4.0305	-0.6226	XT NP A	2023ms1276	tRNA wobble uridine modification [GO:0002098]; protein urmylation [GO:0032447]; tRNA thio-modification [GO:0034227]; tRNA wobble position uridine thiolation [GO:0002143]; ;	tRNA binding [GO:0000049]; protein binding [GO:0005515]; nucleotidyltransferase activity [GO:0016779]; sulfurtransferase activity [GO:0016783]; ;	cytosol [GO:0005829]; protein-containing complex [GO:0032991]; ;
Nafisa_SEN4	Cytoplasmic tRNA 2-thiolation protein 2;Isoform of Q2VPK5, Isoform 2 of Cytoplasmic tRNA 2-thiolation protein 2;Isoform of Q2VPK5, Isoform 3 of Cytoplasmic tRNA 2-thiolation protein 2	CTU2;CTU2;CTU2	NA	Q2VPK5;Q2VPK5-3;Q2VPK5-5	4.1672	-0.4532	XT NP A	2023ms1276	tRNA wobble uridine modification [GO:0002098]; protein urmylation [GO:0032447]; tRNA thio-modification [GO:0034227]; tRNA wobble position uridine thiolation [GO:0002143]; ;	tRNA binding [GO:0000049]; protein binding [GO:0005515]; nucleotidyltransferase activity [GO:0016779]; sulfurtransferase activity [GO:0016783]; ;	cytosol [GO:0005829]; protein-containing complex [GO:0032991]; ;
Nafisa_SEN3	Cytoplasmic tRNA 2-thiolation protein 2;Isoform of Q2VPK5, Isoform 2 of Cytoplasmic tRNA 2-thiolation protein 2;Isoform of Q2VPK5, Isoform 3 of Cytoplasmic tRNA 2-thiolation protein 2	CTU2;CTU2;CTU2	NA	Q2VPK5;Q2VPK5-3;Q2VPK5-5	3.9511	-0.6686	XT NP A	2023ms1276	tRNA wobble uridine modification [GO:0002098]; protein urmylation [GO:0032447]; tRNA thio-modification [GO:0034227]; tRNA wobble position uridine thiolation [GO:0002143]; ;	tRNA binding [GO:0000049]; protein binding [GO:0005515]; nucleotidyltransferase activity [GO:0016779]; sulfurtransferase activity [GO:0016783]; ;	cytosol [GO:0005829]; protein-containing complex [GO:0032991]; ;
Nafisa_SEN2	Cytoplasmic tRNA 2-thiolation protein 2;Isoform of Q2VPK5, Isoform 2 of Cytoplasmic tRNA 2-thiolation protein 2;Isoform of Q2VPK5, Isoform 3 of Cytoplasmic tRNA 2-thiolation protein 2	CTU2;CTU2;CTU2	NA	Q2VPK5;Q2VPK5-3;Q2VPK5-5	4.1377	-0.4952	XT NP A	2023ms1276	tRNA wobble uridine modification [GO:0002098]; protein urmylation [GO:0032447]; tRNA thio-modification [GO:0034227]; tRNA wobble position uridine thiolation [GO:0002143]; ;	tRNA binding [GO:0000049]; protein binding [GO:0005515]; nucleotidyltransferase activity [GO:0016779]; sulfurtransferase activity [GO:0016783]; ;	cytosol [GO:0005829]; protein-containing complex [GO:0032991]; ;
Nafisa_SEN1	Cytoplasmic tRNA 2-thiolation protein 2;Isoform of Q2VPK5, Isoform 2 of Cytoplasmic tRNA 2-thiolation protein 2;Isoform of Q2VPK5, Isoform 3 of Cytoplasmic tRNA 2-thiolation protein 2	CTU2;CTU2;CTU2	NA	Q2VPK5;Q2VPK5-3;Q2VPK5-5	4.1361	-0.4816	XT NP A	2023ms1276	tRNA wobble uridine modification [GO:0002098]; protein urmylation [GO:0032447]; tRNA thio-modification [GO:0034227]; tRNA wobble position uridine thiolation [GO:0002143]; ;	tRNA binding [GO:0000049]; protein binding [GO:0005515]; nucleotidyltransferase activity [GO:0016779]; sulfurtransferase activity [GO:0016783]; ;	cytosol [GO:0005829]; protein-containing complex [GO:0032991]; ;
Nafisa_PRO7	Cytoplasmic tRNA 2-thiolation protein 2;Isoform of Q2VPK5, Isoform 2 of Cytoplasmic tRNA 2-thiolation protein 2;Isoform of Q2VPK5, Isoform 3 of Cytoplasmic tRNA 2-thiolation protein 2	CTU2;CTU2;CTU2	NA	Q2VPK5;Q2VPK5-3;Q2VPK5-5	4.233	-0.3218	XT NP A	2023ms1276	tRNA wobble uridine modification [GO:0002098]; protein urmylation [GO:0032447]; tRNA thio-modification [GO:0034227]; tRNA wobble position uridine thiolation [GO:0002143]; ;	tRNA binding [GO:0000049]; protein binding [GO:0005515]; nucleotidyltransferase activity [GO:0016779]; sulfurtransferase activity [GO:0016783]; ;	cytosol [GO:0005829]; protein-containing complex [GO:0032991]; ;
Nafisa_PRO6	Cytoplasmic tRNA 2-thiolation protein 2;Isoform of Q2VPK5, Isoform 2 of Cytoplasmic tRNA 2-thiolation protein 2;Isoform of Q2VPK5, Isoform 3 of Cytoplasmic tRNA 2-thiolation protein 2	CTU2;CTU2;CTU2	NA	Q2VPK5;Q2VPK5-3;Q2VPK5-5	3.9129	-0.6322	XT NP A	2023ms1276	tRNA wobble uridine modification [GO:0002098]; protein urmylation [GO:0032447]; tRNA thio-modification [GO:0034227]; tRNA wobble position uridine thiolation [GO:0002143]; ;	tRNA binding [GO:0000049]; protein binding [GO:0005515]; nucleotidyltransferase activity [GO:0016779]; sulfurtransferase activity [GO:0016783]; ;	cytosol [GO:0005829]; protein-containing complex [GO:0032991]; ;
Nafisa_PRO1	Cytoplasmic tRNA 2-thiolation protein 2;Isoform of Q2VPK5, Isoform 2 of Cytoplasmic tRNA 2-thiolation protein 2;Isoform of Q2VPK5, Isoform 3 of Cytoplasmic tRNA 2-thiolation protein 2	CTU2;CTU2;CTU2	NA	Q2VPK5;Q2VPK5-3;Q2VPK5-5	4.1364	-0.4109	XT NP A	2023ms1276	tRNA wobble uridine modification [GO:0002098]; protein urmylation [GO:0032447]; tRNA thio-modification [GO:0034227]; tRNA wobble position uridine thiolation [GO:0002143]; ;	tRNA binding [GO:0000049]; protein binding [GO:0005515]; nucleotidyltransferase activity [GO:0016779]; sulfurtransferase activity [GO:0016783]; ;	cytosol [GO:0005829]; protein-containing complex [GO:0032991]; ;
Nafisa_SEN7	Isoform of Q9UI10, Isoform 2 of Translation initiation factor eIF-2B subunit delta;Isoform of Q9UI10, Isoform 3 of Translation initiation factor eIF-2B subunit delta	EIF2B4;EIF2B4	NA	Q9UI10-2;Q9UI10-3	4.2118	-0.4009	XT NP A	2023ms1276	;	;	;
Nafisa_SEN6	Isoform of Q9UI10, Isoform 2 of Translation initiation factor eIF-2B subunit delta;Isoform of Q9UI10, Isoform 3 of Translation initiation factor eIF-2B subunit delta	EIF2B4;EIF2B4	NA	Q9UI10-2;Q9UI10-3	4.2427	-0.3844	XT NP A	2023ms1276	;	;	;
Nafisa_SEN5	Isoform of Q9UI10, Isoform 2 of Translation initiation factor eIF-2B subunit delta;Isoform of Q9UI10, Isoform 3 of Translation initiation factor eIF-2B subunit delta	EIF2B4;EIF2B4	NA	Q9UI10-2;Q9UI10-3	4.2451	-0.408	XT NP A	2023ms1276	;	;	;
Nafisa_SEN4	Isoform of Q9UI10, Isoform 2 of Translation initiation factor eIF-2B subunit delta;Isoform of Q9UI10, Isoform 3 of Translation initiation factor eIF-2B subunit delta	EIF2B4;EIF2B4	NA	Q9UI10-2;Q9UI10-3	4.1702	-0.4501	XT NP A	2023ms1276	;	;	;
Nafisa_SEN3	Isoform of Q9UI10, Isoform 2 of Translation initiation factor eIF-2B subunit delta;Isoform of Q9UI10, Isoform 3 of Translation initiation factor eIF-2B subunit delta	EIF2B4;EIF2B4	NA	Q9UI10-2;Q9UI10-3	4.2228	-0.3968	XT NP A	2023ms1276	;	;	;
Nafisa_SEN2	Isoform of Q9UI10, Isoform 2 of Translation initiation factor eIF-2B subunit delta;Isoform of Q9UI10, Isoform 3 of Translation initiation factor eIF-2B subunit delta	EIF2B4;EIF2B4	NA	Q9UI10-2;Q9UI10-3	4.2185	-0.4144	XT NP A	2023ms1276	;	;	;
Nafisa_SEN1	Isoform of Q9UI10, Isoform 2 of Translation initiation factor eIF-2B subunit delta;Isoform of Q9UI10, Isoform 3 of Translation initiation factor eIF-2B subunit delta	EIF2B4;EIF2B4	NA	Q9UI10-2;Q9UI10-3	4.2726	-0.3451	XT NP A	2023ms1276	;	;	;
Nafisa_SEN7	Myeloid-derived growth factor	MYDGF	Q969H8	Q969H8	4.2983	-0.3144	XT NP B	2023ms1276	angiogenesis [GO:0001525]; positive regulation of protein phosphorylation [GO:0001934]; positive regulation of endothelial cell proliferation [GO:0001938]; apoptotic process [GO:0006915]; positive regulation of phosphatidylinositol 3-kinase signaling [GO:0014068]; negative regulation of apoptotic process [GO:0043066]; positive regulation of MAPK cascade [GO:0043410]; positive regulation of angiogenesis [GO:0045766]; positive regulation of transcription by RNA polymerase II [GO:0045944]; positive regulation of protein kinase B signaling [GO:0051897]	protein binding [GO:0005515]	extracellular space [GO:0005615]; endoplasmic reticulum [GO:0005783]; endoplasmic reticulum lumen [GO:0005788]; endoplasmic reticulum-Golgi intermediate compartment [GO:0005793]; Golgi apparatus [GO:0005794]
Nafisa_SEN6	Myeloid-derived growth factor	MYDGF	Q969H8	Q969H8	4.4508	-0.1763	XT NP B	2023ms1276	angiogenesis [GO:0001525]; positive regulation of protein phosphorylation [GO:0001934]; positive regulation of endothelial cell proliferation [GO:0001938]; apoptotic process [GO:0006915]; positive regulation of phosphatidylinositol 3-kinase signaling [GO:0014068]; negative regulation of apoptotic process [GO:0043066]; positive regulation of MAPK cascade [GO:0043410]; positive regulation of angiogenesis [GO:0045766]; positive regulation of transcription by RNA polymerase II [GO:0045944]; positive regulation of protein kinase B signaling [GO:0051897]	protein binding [GO:0005515]	extracellular space [GO:0005615]; endoplasmic reticulum [GO:0005783]; endoplasmic reticulum lumen [GO:0005788]; endoplasmic reticulum-Golgi intermediate compartment [GO:0005793]; Golgi apparatus [GO:0005794]
Nafisa_SEN5	Myeloid-derived growth factor	MYDGF	Q969H8	Q969H8	4.4968	-0.1563	XT NP B	2023ms1276	angiogenesis [GO:0001525]; positive regulation of protein phosphorylation [GO:0001934]; positive regulation of endothelial cell proliferation [GO:0001938]; apoptotic process [GO:0006915]; positive regulation of phosphatidylinositol 3-kinase signaling [GO:0014068]; negative regulation of apoptotic process [GO:0043066]; positive regulation of MAPK cascade [GO:0043410]; positive regulation of angiogenesis [GO:0045766]; positive regulation of transcription by RNA polymerase II [GO:0045944]; positive regulation of protein kinase B signaling [GO:0051897]	protein binding [GO:0005515]	extracellular space [GO:0005615]; endoplasmic reticulum [GO:0005783]; endoplasmic reticulum lumen [GO:0005788]; endoplasmic reticulum-Golgi intermediate compartment [GO:0005793]; Golgi apparatus [GO:0005794]
Nafisa_SEN4	Myeloid-derived growth factor	MYDGF	Q969H8	Q969H8	4.3411	-0.2792	XT NP B	2023ms1276	angiogenesis [GO:0001525]; positive regulation of protein phosphorylation [GO:0001934]; positive regulation of endothelial cell proliferation [GO:0001938]; apoptotic process [GO:0006915]; positive regulation of phosphatidylinositol 3-kinase signaling [GO:0014068]; negative regulation of apoptotic process [GO:0043066]; positive regulation of MAPK cascade [GO:0043410]; positive regulation of angiogenesis [GO:0045766]; positive regulation of transcription by RNA polymerase II [GO:0045944]; positive regulation of protein kinase B signaling [GO:0051897]	protein binding [GO:0005515]	extracellular space [GO:0005615]; endoplasmic reticulum [GO:0005783]; endoplasmic reticulum lumen [GO:0005788]; endoplasmic reticulum-Golgi intermediate compartment [GO:0005793]; Golgi apparatus [GO:0005794]
Nafisa_SEN3	Myeloid-derived growth factor	MYDGF	Q969H8	Q969H8	4.3079	-0.3118	XT NP B	2023ms1276	angiogenesis [GO:0001525]; positive regulation of protein phosphorylation [GO:0001934]; positive regulation of endothelial cell proliferation [GO:0001938]; apoptotic process [GO:0006915]; positive regulation of phosphatidylinositol 3-kinase signaling [GO:0014068]; negative regulation of apoptotic process [GO:0043066]; positive regulation of MAPK cascade [GO:0043410]; positive regulation of angiogenesis [GO:0045766]; positive regulation of transcription by RNA polymerase II [GO:0045944]; positive regulation of protein kinase B signaling [GO:0051897]	protein binding [GO:0005515]	extracellular space [GO:0005615]; endoplasmic reticulum [GO:0005783]; endoplasmic reticulum lumen [GO:0005788]; endoplasmic reticulum-Golgi intermediate compartment [GO:0005793]; Golgi apparatus [GO:0005794]
Nafisa_SEN2	Myeloid-derived growth factor	MYDGF	Q969H8	Q969H8	4.4554	-0.1776	XT NP B	2023ms1276	angiogenesis [GO:0001525]; positive regulation of protein phosphorylation [GO:0001934]; positive regulation of endothelial cell proliferation [GO:0001938]; apoptotic process [GO:0006915]; positive regulation of phosphatidylinositol 3-kinase signaling [GO:0014068]; negative regulation of apoptotic process [GO:0043066]; positive regulation of MAPK cascade [GO:0043410]; positive regulation of angiogenesis [GO:0045766]; positive regulation of transcription by RNA polymerase II [GO:0045944]; positive regulation of protein kinase B signaling [GO:0051897]	protein binding [GO:0005515]	extracellular space [GO:0005615]; endoplasmic reticulum [GO:0005783]; endoplasmic reticulum lumen [GO:0005788]; endoplasmic reticulum-Golgi intermediate compartment [GO:0005793]; Golgi apparatus [GO:0005794]
Nafisa_SEN1	Myeloid-derived growth factor	MYDGF	Q969H8	Q969H8	4.4398	-0.178	XT NP B	2023ms1276	angiogenesis [GO:0001525]; positive regulation of protein phosphorylation [GO:0001934]; positive regulation of endothelial cell proliferation [GO:0001938]; apoptotic process [GO:0006915]; positive regulation of phosphatidylinositol 3-kinase signaling [GO:0014068]; negative regulation of apoptotic process [GO:0043066]; positive regulation of MAPK cascade [GO:0043410]; positive regulation of angiogenesis [GO:0045766]; positive regulation of transcription by RNA polymerase II [GO:0045944]; positive regulation of protein kinase B signaling [GO:0051897]	protein binding [GO:0005515]	extracellular space [GO:0005615]; endoplasmic reticulum [GO:0005783]; endoplasmic reticulum lumen [GO:0005788]; endoplasmic reticulum-Golgi intermediate compartment [GO:0005793]; Golgi apparatus [GO:0005794]
Nafisa_PRO7	Myeloid-derived growth factor	MYDGF	Q969H8	Q969H8	3.8865	-0.6683	XT NP B	2023ms1276	angiogenesis [GO:0001525]; positive regulation of protein phosphorylation [GO:0001934]; positive regulation of endothelial cell proliferation [GO:0001938]; apoptotic process [GO:0006915]; positive regulation of phosphatidylinositol 3-kinase signaling [GO:0014068]; negative regulation of apoptotic process [GO:0043066]; positive regulation of MAPK cascade [GO:0043410]; positive regulation of angiogenesis [GO:0045766]; positive regulation of transcription by RNA polymerase II [GO:0045944]; positive regulation of protein kinase B signaling [GO:0051897]	protein binding [GO:0005515]	extracellular space [GO:0005615]; endoplasmic reticulum [GO:0005783]; endoplasmic reticulum lumen [GO:0005788]; endoplasmic reticulum-Golgi intermediate compartment [GO:0005793]; Golgi apparatus [GO:0005794]
Nafisa_PRO5	Myeloid-derived growth factor	MYDGF	Q969H8	Q969H8	3.8742	-0.6629	XT NP B	2023ms1276	angiogenesis [GO:0001525]; positive regulation of protein phosphorylation [GO:0001934]; positive regulation of endothelial cell proliferation [GO:0001938]; apoptotic process [GO:0006915]; positive regulation of phosphatidylinositol 3-kinase signaling [GO:0014068]; negative regulation of apoptotic process [GO:0043066]; positive regulation of MAPK cascade [GO:0043410]; positive regulation of angiogenesis [GO:0045766]; positive regulation of transcription by RNA polymerase II [GO:0045944]; positive regulation of protein kinase B signaling [GO:0051897]	protein binding [GO:0005515]	extracellular space [GO:0005615]; endoplasmic reticulum [GO:0005783]; endoplasmic reticulum lumen [GO:0005788]; endoplasmic reticulum-Golgi intermediate compartment [GO:0005793]; Golgi apparatus [GO:0005794]
Nafisa_PRO4	Myeloid-derived growth factor	MYDGF	Q969H8	Q969H8	3.7278	-0.8444	XT NP B	2023ms1276	angiogenesis [GO:0001525]; positive regulation of protein phosphorylation [GO:0001934]; positive regulation of endothelial cell proliferation [GO:0001938]; apoptotic process [GO:0006915]; positive regulation of phosphatidylinositol 3-kinase signaling [GO:0014068]; negative regulation of apoptotic process [GO:0043066]; positive regulation of MAPK cascade [GO:0043410]; positive regulation of angiogenesis [GO:0045766]; positive regulation of transcription by RNA polymerase II [GO:0045944]; positive regulation of protein kinase B signaling [GO:0051897]	protein binding [GO:0005515]	extracellular space [GO:0005615]; endoplasmic reticulum [GO:0005783]; endoplasmic reticulum lumen [GO:0005788]; endoplasmic reticulum-Golgi intermediate compartment [GO:0005793]; Golgi apparatus [GO:0005794]
Nafisa_PRO3	Myeloid-derived growth factor	MYDGF	Q969H8	Q969H8	3.7044	-0.8661	XT NP B	2023ms1276	angiogenesis [GO:0001525]; positive regulation of protein phosphorylation [GO:0001934]; positive regulation of endothelial cell proliferation [GO:0001938]; apoptotic process [GO:0006915]; positive regulation of phosphatidylinositol 3-kinase signaling [GO:0014068]; negative regulation of apoptotic process [GO:0043066]; positive regulation of MAPK cascade [GO:0043410]; positive regulation of angiogenesis [GO:0045766]; positive regulation of transcription by RNA polymerase II [GO:0045944]; positive regulation of protein kinase B signaling [GO:0051897]	protein binding [GO:0005515]	extracellular space [GO:0005615]; endoplasmic reticulum [GO:0005783]; endoplasmic reticulum lumen [GO:0005788]; endoplasmic reticulum-Golgi intermediate compartment [GO:0005793]; Golgi apparatus [GO:0005794]
Nafisa_PRO2	Myeloid-derived growth factor	MYDGF	Q969H8	Q969H8	3.6907	-0.861	XT NP B	2023ms1276	angiogenesis [GO:0001525]; positive regulation of protein phosphorylation [GO:0001934]; positive regulation of endothelial cell proliferation [GO:0001938]; apoptotic process [GO:0006915]; positive regulation of phosphatidylinositol 3-kinase signaling [GO:0014068]; negative regulation of apoptotic process [GO:0043066]; positive regulation of MAPK cascade [GO:0043410]; positive regulation of angiogenesis [GO:0045766]; positive regulation of transcription by RNA polymerase II [GO:0045944]; positive regulation of protein kinase B signaling [GO:0051897]	protein binding [GO:0005515]	extracellular space [GO:0005615]; endoplasmic reticulum [GO:0005783]; endoplasmic reticulum lumen [GO:0005788]; endoplasmic reticulum-Golgi intermediate compartment [GO:0005793]; Golgi apparatus [GO:0005794]
Nafisa_PRO1	Myeloid-derived growth factor	MYDGF	Q969H8	Q969H8	3.8288	-0.7185	XT NP B	2023ms1276	angiogenesis [GO:0001525]; positive regulation of protein phosphorylation [GO:0001934]; positive regulation of endothelial cell proliferation [GO:0001938]; apoptotic process [GO:0006915]; positive regulation of phosphatidylinositol 3-kinase signaling [GO:0014068]; negative regulation of apoptotic process [GO:0043066]; positive regulation of MAPK cascade [GO:0043410]; positive regulation of angiogenesis [GO:0045766]; positive regulation of transcription by RNA polymerase II [GO:0045944]; positive regulation of protein kinase B signaling [GO:0051897]	protein binding [GO:0005515]	extracellular space [GO:0005615]; endoplasmic reticulum [GO:0005783]; endoplasmic reticulum lumen [GO:0005788]; endoplasmic reticulum-Golgi intermediate compartment [GO:0005793]; Golgi apparatus [GO:0005794]
Nafisa_SEN7	GCN1 activator of EIF2AK4;GCN1 activator of EIF2AK4	GCN1;GCN1	NA	A0A3Q1N9S1;F1MZT7	4.5161	-0.0966	XT NP A	2023ms1276	;	;	;
Nafisa_SEN6	GCN1 activator of EIF2AK4;GCN1 activator of EIF2AK4	GCN1;GCN1	NA	A0A3Q1N9S1;F1MZT7	4.6444	0.0173	XT NP A	2023ms1276	;	;	;
Nafisa_SEN5	GCN1 activator of EIF2AK4;GCN1 activator of EIF2AK4	GCN1;GCN1	NA	A0A3Q1N9S1;F1MZT7	4.8783	0.2252	XT NP A	2023ms1276	;	;	;
Nafisa_SEN4	GCN1 activator of EIF2AK4;GCN1 activator of EIF2AK4	GCN1;GCN1	NA	A0A3Q1N9S1;F1MZT7	4.8271	0.2067	XT NP A	2023ms1276	;	;	;
Nafisa_SEN3	GCN1 activator of EIF2AK4;GCN1 activator of EIF2AK4	GCN1;GCN1	NA	A0A3Q1N9S1;F1MZT7	4.6854	0.0657	XT NP A	2023ms1276	;	;	;
Nafisa_SEN2	GCN1 activator of EIF2AK4;GCN1 activator of EIF2AK4	GCN1;GCN1	NA	A0A3Q1N9S1;F1MZT7	4.581	-0.0519	XT NP A	2023ms1276	;	;	;
Nafisa_SEN1	GCN1 activator of EIF2AK4;GCN1 activator of EIF2AK4	GCN1;GCN1	NA	A0A3Q1N9S1;F1MZT7	4.6468	0.0291	XT NP A	2023ms1276	;	;	;
Nafisa_PRO7	GCN1 activator of EIF2AK4;GCN1 activator of EIF2AK4	GCN1;GCN1	NA	A0A3Q1N9S1;F1MZT7	4.7927	0.2379	XT NP A	2023ms1276	;	;	;
Nafisa_PRO6	GCN1 activator of EIF2AK4;GCN1 activator of EIF2AK4	GCN1;GCN1	NA	A0A3Q1N9S1;F1MZT7	4.7672	0.2221	XT NP A	2023ms1276	;	;	;
Nafisa_PRO5	GCN1 activator of EIF2AK4;GCN1 activator of EIF2AK4	GCN1;GCN1	NA	A0A3Q1N9S1;F1MZT7	4.5876	0.0504	XT NP A	2023ms1276	;	;	;
Nafisa_PRO4	GCN1 activator of EIF2AK4;GCN1 activator of EIF2AK4	GCN1;GCN1	NA	A0A3Q1N9S1;F1MZT7	4.8946	0.3223	XT NP A	2023ms1276	;	;	;
Nafisa_PRO3	GCN1 activator of EIF2AK4;GCN1 activator of EIF2AK4	GCN1;GCN1	NA	A0A3Q1N9S1;F1MZT7	4.7767	0.2061	XT NP A	2023ms1276	;	;	;
Nafisa_PRO2	GCN1 activator of EIF2AK4;GCN1 activator of EIF2AK4	GCN1;GCN1	NA	A0A3Q1N9S1;F1MZT7	4.7706	0.2189	XT NP A	2023ms1276	;	;	;
Nafisa_PRO1	GCN1 activator of EIF2AK4;GCN1 activator of EIF2AK4	GCN1;GCN1	NA	A0A3Q1N9S1;F1MZT7	4.8146	0.2674	XT NP A	2023ms1276	;	;	;
Nafisa_SEN7	G protein subunit alpha i2	GNAI2	B3KP24	A7MBH9	4.2441	-0.3687	XT NP A	2023ms1276	NA	NA	NA
Nafisa_SEN6	G protein subunit alpha i2	GNAI2	B3KP24	A7MBH9	4.0459	-0.5812	XT NP A	2023ms1276	NA	NA	NA
Nafisa_SEN5	G protein subunit alpha i2	GNAI2	B3KP24	A7MBH9	4.0121	-0.641	XT NP A	2023ms1276	NA	NA	NA
Nafisa_SEN4	G protein subunit alpha i2	GNAI2	B3KP24	A7MBH9	4.1389	-0.4815	XT NP A	2023ms1276	NA	NA	NA
Nafisa_SEN3	G protein subunit alpha i2	GNAI2	B3KP24	A7MBH9	4.2907	-0.329	XT NP A	2023ms1276	NA	NA	NA
Nafisa_SEN2	G protein subunit alpha i2	GNAI2	B3KP24	A7MBH9	4.1903	-0.4426	XT NP A	2023ms1276	NA	NA	NA
Nafisa_SEN1	G protein subunit alpha i2	GNAI2	B3KP24	A7MBH9	4.0793	-0.5384	XT NP A	2023ms1276	NA	NA	NA
Nafisa_PRO7	G protein subunit alpha i2	GNAI2	B3KP24	A7MBH9	4.5414	-0.0135	XT NP A	2023ms1276	NA	NA	NA
Nafisa_PRO6	G protein subunit alpha i2	GNAI2	B3KP24	A7MBH9	4.4935	-0.0515	XT NP A	2023ms1276	NA	NA	NA
Nafisa_PRO5	G protein subunit alpha i2	GNAI2	B3KP24	A7MBH9	4.4786	-0.0586	XT NP A	2023ms1276	NA	NA	NA
Nafisa_PRO4	G protein subunit alpha i2	GNAI2	B3KP24	A7MBH9	4.6665	0.0942	XT NP A	2023ms1276	NA	NA	NA
Nafisa_PRO3	G protein subunit alpha i2	GNAI2	B3KP24	A7MBH9	4.7347	0.1642	XT NP A	2023ms1276	NA	NA	NA
Nafisa_PRO2	G protein subunit alpha i2	GNAI2	B3KP24	A7MBH9	4.5124	-0.0394	XT NP A	2023ms1276	NA	NA	NA
Nafisa_PRO1	G protein subunit alpha i2	GNAI2	B3KP24	A7MBH9	4.6622	0.1149	XT NP A	2023ms1276	NA	NA	NA
Nafisa_SEN7	Guanine nucleotide-binding protein G(q) subunit alpha	GNAQ	A0A024R240	P50148	4.8453	0.2325	XT NP B	2023ms1276	negative regulation of protein kinase activity [GO:0006469]; activation of phospholipase C activity [GO:0007202]; G protein-coupled acetylcholine receptor signaling pathway [GO:0007213]; blood coagulation [GO:0007596]; phototransduction, visible light [GO:0007603]; entrainment of circadian clock [GO:0009649]; protein stabilization [GO:0050821]; regulation of canonical Wnt signaling pathway [GO:0060828]; adenylate cyclase-activating G protein-coupled receptor signaling pathway [GO:0007189]; adenylate cyclase-modulating G protein-coupled receptor signaling pathway [GO:0007188]; glutamate receptor signaling pathway [GO:0007215]; action potential [GO:0001508]	GTPase activity [GO:0003924]; GTPase activator activity [GO:0005096]; protein binding [GO:0005515]; GTP binding [GO:0005525]; metal ion binding [GO:0046872]; G protein-coupled receptor binding [GO:0001664]; G-protein beta/gamma-subunit complex binding [GO:0031683]	photoreceptor outer segment [GO:0001750]; cytoplasm [GO:0005737]; lysosomal membrane [GO:0005765]; Golgi apparatus [GO:0005794]; plasma membrane [GO:0005886]; nuclear membrane [GO:0031965]; synapse [GO:0045202]; extracellular exosome [GO:0070062]; heterotrimeric G-protein complex [GO:0005834]
Nafisa_SEN6	Guanine nucleotide-binding protein G(q) subunit alpha	GNAQ	A0A024R240	P50148	4.94	0.3129	XT NP B	2023ms1276	negative regulation of protein kinase activity [GO:0006469]; activation of phospholipase C activity [GO:0007202]; G protein-coupled acetylcholine receptor signaling pathway [GO:0007213]; blood coagulation [GO:0007596]; phototransduction, visible light [GO:0007603]; entrainment of circadian clock [GO:0009649]; protein stabilization [GO:0050821]; regulation of canonical Wnt signaling pathway [GO:0060828]; adenylate cyclase-activating G protein-coupled receptor signaling pathway [GO:0007189]; adenylate cyclase-modulating G protein-coupled receptor signaling pathway [GO:0007188]; glutamate receptor signaling pathway [GO:0007215]; action potential [GO:0001508]	GTPase activity [GO:0003924]; GTPase activator activity [GO:0005096]; protein binding [GO:0005515]; GTP binding [GO:0005525]; metal ion binding [GO:0046872]; G protein-coupled receptor binding [GO:0001664]; G-protein beta/gamma-subunit complex binding [GO:0031683]	photoreceptor outer segment [GO:0001750]; cytoplasm [GO:0005737]; lysosomal membrane [GO:0005765]; Golgi apparatus [GO:0005794]; plasma membrane [GO:0005886]; nuclear membrane [GO:0031965]; synapse [GO:0045202]; extracellular exosome [GO:0070062]; heterotrimeric G-protein complex [GO:0005834]
Nafisa_SEN5	Guanine nucleotide-binding protein G(q) subunit alpha	GNAQ	A0A024R240	P50148	4.9127	0.2596	XT NP B	2023ms1276	negative regulation of protein kinase activity [GO:0006469]; activation of phospholipase C activity [GO:0007202]; G protein-coupled acetylcholine receptor signaling pathway [GO:0007213]; blood coagulation [GO:0007596]; phototransduction, visible light [GO:0007603]; entrainment of circadian clock [GO:0009649]; protein stabilization [GO:0050821]; regulation of canonical Wnt signaling pathway [GO:0060828]; adenylate cyclase-activating G protein-coupled receptor signaling pathway [GO:0007189]; adenylate cyclase-modulating G protein-coupled receptor signaling pathway [GO:0007188]; glutamate receptor signaling pathway [GO:0007215]; action potential [GO:0001508]	GTPase activity [GO:0003924]; GTPase activator activity [GO:0005096]; protein binding [GO:0005515]; GTP binding [GO:0005525]; metal ion binding [GO:0046872]; G protein-coupled receptor binding [GO:0001664]; G-protein beta/gamma-subunit complex binding [GO:0031683]	photoreceptor outer segment [GO:0001750]; cytoplasm [GO:0005737]; lysosomal membrane [GO:0005765]; Golgi apparatus [GO:0005794]; plasma membrane [GO:0005886]; nuclear membrane [GO:0031965]; synapse [GO:0045202]; extracellular exosome [GO:0070062]; heterotrimeric G-protein complex [GO:0005834]
Nafisa_SEN4	Guanine nucleotide-binding protein G(q) subunit alpha	GNAQ	A0A024R240	P50148	4.882	0.2616	XT NP B	2023ms1276	negative regulation of protein kinase activity [GO:0006469]; activation of phospholipase C activity [GO:0007202]; G protein-coupled acetylcholine receptor signaling pathway [GO:0007213]; blood coagulation [GO:0007596]; phototransduction, visible light [GO:0007603]; entrainment of circadian clock [GO:0009649]; protein stabilization [GO:0050821]; regulation of canonical Wnt signaling pathway [GO:0060828]; adenylate cyclase-activating G protein-coupled receptor signaling pathway [GO:0007189]; adenylate cyclase-modulating G protein-coupled receptor signaling pathway [GO:0007188]; glutamate receptor signaling pathway [GO:0007215]; action potential [GO:0001508]	GTPase activity [GO:0003924]; GTPase activator activity [GO:0005096]; protein binding [GO:0005515]; GTP binding [GO:0005525]; metal ion binding [GO:0046872]; G protein-coupled receptor binding [GO:0001664]; G-protein beta/gamma-subunit complex binding [GO:0031683]	photoreceptor outer segment [GO:0001750]; cytoplasm [GO:0005737]; lysosomal membrane [GO:0005765]; Golgi apparatus [GO:0005794]; plasma membrane [GO:0005886]; nuclear membrane [GO:0031965]; synapse [GO:0045202]; extracellular exosome [GO:0070062]; heterotrimeric G-protein complex [GO:0005834]
Nafisa_SEN3	Guanine nucleotide-binding protein G(q) subunit alpha	GNAQ	A0A024R240	P50148	4.8552	0.2355	XT NP B	2023ms1276	negative regulation of protein kinase activity [GO:0006469]; activation of phospholipase C activity [GO:0007202]; G protein-coupled acetylcholine receptor signaling pathway [GO:0007213]; blood coagulation [GO:0007596]; phototransduction, visible light [GO:0007603]; entrainment of circadian clock [GO:0009649]; protein stabilization [GO:0050821]; regulation of canonical Wnt signaling pathway [GO:0060828]; adenylate cyclase-activating G protein-coupled receptor signaling pathway [GO:0007189]; adenylate cyclase-modulating G protein-coupled receptor signaling pathway [GO:0007188]; glutamate receptor signaling pathway [GO:0007215]; action potential [GO:0001508]	GTPase activity [GO:0003924]; GTPase activator activity [GO:0005096]; protein binding [GO:0005515]; GTP binding [GO:0005525]; metal ion binding [GO:0046872]; G protein-coupled receptor binding [GO:0001664]; G-protein beta/gamma-subunit complex binding [GO:0031683]	photoreceptor outer segment [GO:0001750]; cytoplasm [GO:0005737]; lysosomal membrane [GO:0005765]; Golgi apparatus [GO:0005794]; plasma membrane [GO:0005886]; nuclear membrane [GO:0031965]; synapse [GO:0045202]; extracellular exosome [GO:0070062]; heterotrimeric G-protein complex [GO:0005834]
Nafisa_SEN2	Guanine nucleotide-binding protein G(q) subunit alpha	GNAQ	A0A024R240	P50148	4.9663	0.3334	XT NP B	2023ms1276	negative regulation of protein kinase activity [GO:0006469]; activation of phospholipase C activity [GO:0007202]; G protein-coupled acetylcholine receptor signaling pathway [GO:0007213]; blood coagulation [GO:0007596]; phototransduction, visible light [GO:0007603]; entrainment of circadian clock [GO:0009649]; protein stabilization [GO:0050821]; regulation of canonical Wnt signaling pathway [GO:0060828]; adenylate cyclase-activating G protein-coupled receptor signaling pathway [GO:0007189]; adenylate cyclase-modulating G protein-coupled receptor signaling pathway [GO:0007188]; glutamate receptor signaling pathway [GO:0007215]; action potential [GO:0001508]	GTPase activity [GO:0003924]; GTPase activator activity [GO:0005096]; protein binding [GO:0005515]; GTP binding [GO:0005525]; metal ion binding [GO:0046872]; G protein-coupled receptor binding [GO:0001664]; G-protein beta/gamma-subunit complex binding [GO:0031683]	photoreceptor outer segment [GO:0001750]; cytoplasm [GO:0005737]; lysosomal membrane [GO:0005765]; Golgi apparatus [GO:0005794]; plasma membrane [GO:0005886]; nuclear membrane [GO:0031965]; synapse [GO:0045202]; extracellular exosome [GO:0070062]; heterotrimeric G-protein complex [GO:0005834]
Nafisa_SEN1	Guanine nucleotide-binding protein G(q) subunit alpha	GNAQ	A0A024R240	P50148	4.9092	0.2915	XT NP B	2023ms1276	negative regulation of protein kinase activity [GO:0006469]; activation of phospholipase C activity [GO:0007202]; G protein-coupled acetylcholine receptor signaling pathway [GO:0007213]; blood coagulation [GO:0007596]; phototransduction, visible light [GO:0007603]; entrainment of circadian clock [GO:0009649]; protein stabilization [GO:0050821]; regulation of canonical Wnt signaling pathway [GO:0060828]; adenylate cyclase-activating G protein-coupled receptor signaling pathway [GO:0007189]; adenylate cyclase-modulating G protein-coupled receptor signaling pathway [GO:0007188]; glutamate receptor signaling pathway [GO:0007215]; action potential [GO:0001508]	GTPase activity [GO:0003924]; GTPase activator activity [GO:0005096]; protein binding [GO:0005515]; GTP binding [GO:0005525]; metal ion binding [GO:0046872]; G protein-coupled receptor binding [GO:0001664]; G-protein beta/gamma-subunit complex binding [GO:0031683]	photoreceptor outer segment [GO:0001750]; cytoplasm [GO:0005737]; lysosomal membrane [GO:0005765]; Golgi apparatus [GO:0005794]; plasma membrane [GO:0005886]; nuclear membrane [GO:0031965]; synapse [GO:0045202]; extracellular exosome [GO:0070062]; heterotrimeric G-protein complex [GO:0005834]
Nafisa_PRO7	Guanine nucleotide-binding protein G(q) subunit alpha	GNAQ	A0A024R240	P50148	4.3922	-0.1626	XT NP B	2023ms1276	negative regulation of protein kinase activity [GO:0006469]; activation of phospholipase C activity [GO:0007202]; G protein-coupled acetylcholine receptor signaling pathway [GO:0007213]; blood coagulation [GO:0007596]; phototransduction, visible light [GO:0007603]; entrainment of circadian clock [GO:0009649]; protein stabilization [GO:0050821]; regulation of canonical Wnt signaling pathway [GO:0060828]; adenylate cyclase-activating G protein-coupled receptor signaling pathway [GO:0007189]; adenylate cyclase-modulating G protein-coupled receptor signaling pathway [GO:0007188]; glutamate receptor signaling pathway [GO:0007215]; action potential [GO:0001508]	GTPase activity [GO:0003924]; GTPase activator activity [GO:0005096]; protein binding [GO:0005515]; GTP binding [GO:0005525]; metal ion binding [GO:0046872]; G protein-coupled receptor binding [GO:0001664]; G-protein beta/gamma-subunit complex binding [GO:0031683]	photoreceptor outer segment [GO:0001750]; cytoplasm [GO:0005737]; lysosomal membrane [GO:0005765]; Golgi apparatus [GO:0005794]; plasma membrane [GO:0005886]; nuclear membrane [GO:0031965]; synapse [GO:0045202]; extracellular exosome [GO:0070062]; heterotrimeric G-protein complex [GO:0005834]
Nafisa_PRO6	Guanine nucleotide-binding protein G(q) subunit alpha	GNAQ	A0A024R240	P50148	4.4303	-0.1147	XT NP B	2023ms1276	negative regulation of protein kinase activity [GO:0006469]; activation of phospholipase C activity [GO:0007202]; G protein-coupled acetylcholine receptor signaling pathway [GO:0007213]; blood coagulation [GO:0007596]; phototransduction, visible light [GO:0007603]; entrainment of circadian clock [GO:0009649]; protein stabilization [GO:0050821]; regulation of canonical Wnt signaling pathway [GO:0060828]; adenylate cyclase-activating G protein-coupled receptor signaling pathway [GO:0007189]; adenylate cyclase-modulating G protein-coupled receptor signaling pathway [GO:0007188]; glutamate receptor signaling pathway [GO:0007215]; action potential [GO:0001508]	GTPase activity [GO:0003924]; GTPase activator activity [GO:0005096]; protein binding [GO:0005515]; GTP binding [GO:0005525]; metal ion binding [GO:0046872]; G protein-coupled receptor binding [GO:0001664]; G-protein beta/gamma-subunit complex binding [GO:0031683]	photoreceptor outer segment [GO:0001750]; cytoplasm [GO:0005737]; lysosomal membrane [GO:0005765]; Golgi apparatus [GO:0005794]; plasma membrane [GO:0005886]; nuclear membrane [GO:0031965]; synapse [GO:0045202]; extracellular exosome [GO:0070062]; heterotrimeric G-protein complex [GO:0005834]
Nafisa_PRO5	Guanine nucleotide-binding protein G(q) subunit alpha	GNAQ	A0A024R240	P50148	4.413	-0.1242	XT NP B	2023ms1276	negative regulation of protein kinase activity [GO:0006469]; activation of phospholipase C activity [GO:0007202]; G protein-coupled acetylcholine receptor signaling pathway [GO:0007213]; blood coagulation [GO:0007596]; phototransduction, visible light [GO:0007603]; entrainment of circadian clock [GO:0009649]; protein stabilization [GO:0050821]; regulation of canonical Wnt signaling pathway [GO:0060828]; adenylate cyclase-activating G protein-coupled receptor signaling pathway [GO:0007189]; adenylate cyclase-modulating G protein-coupled receptor signaling pathway [GO:0007188]; glutamate receptor signaling pathway [GO:0007215]; action potential [GO:0001508]	GTPase activity [GO:0003924]; GTPase activator activity [GO:0005096]; protein binding [GO:0005515]; GTP binding [GO:0005525]; metal ion binding [GO:0046872]; G protein-coupled receptor binding [GO:0001664]; G-protein beta/gamma-subunit complex binding [GO:0031683]	photoreceptor outer segment [GO:0001750]; cytoplasm [GO:0005737]; lysosomal membrane [GO:0005765]; Golgi apparatus [GO:0005794]; plasma membrane [GO:0005886]; nuclear membrane [GO:0031965]; synapse [GO:0045202]; extracellular exosome [GO:0070062]; heterotrimeric G-protein complex [GO:0005834]
Nafisa_PRO4	Guanine nucleotide-binding protein G(q) subunit alpha	GNAQ	A0A024R240	P50148	4.3986	-0.1736	XT NP B	2023ms1276	negative regulation of protein kinase activity [GO:0006469]; activation of phospholipase C activity [GO:0007202]; G protein-coupled acetylcholine receptor signaling pathway [GO:0007213]; blood coagulation [GO:0007596]; phototransduction, visible light [GO:0007603]; entrainment of circadian clock [GO:0009649]; protein stabilization [GO:0050821]; regulation of canonical Wnt signaling pathway [GO:0060828]; adenylate cyclase-activating G protein-coupled receptor signaling pathway [GO:0007189]; adenylate cyclase-modulating G protein-coupled receptor signaling pathway [GO:0007188]; glutamate receptor signaling pathway [GO:0007215]; action potential [GO:0001508]	GTPase activity [GO:0003924]; GTPase activator activity [GO:0005096]; protein binding [GO:0005515]; GTP binding [GO:0005525]; metal ion binding [GO:0046872]; G protein-coupled receptor binding [GO:0001664]; G-protein beta/gamma-subunit complex binding [GO:0031683]	photoreceptor outer segment [GO:0001750]; cytoplasm [GO:0005737]; lysosomal membrane [GO:0005765]; Golgi apparatus [GO:0005794]; plasma membrane [GO:0005886]; nuclear membrane [GO:0031965]; synapse [GO:0045202]; extracellular exosome [GO:0070062]; heterotrimeric G-protein complex [GO:0005834]
Nafisa_PRO3	Guanine nucleotide-binding protein G(q) subunit alpha	GNAQ	A0A024R240	P50148	4.4017	-0.1689	XT NP B	2023ms1276	negative regulation of protein kinase activity [GO:0006469]; activation of phospholipase C activity [GO:0007202]; G protein-coupled acetylcholine receptor signaling pathway [GO:0007213]; blood coagulation [GO:0007596]; phototransduction, visible light [GO:0007603]; entrainment of circadian clock [GO:0009649]; protein stabilization [GO:0050821]; regulation of canonical Wnt signaling pathway [GO:0060828]; adenylate cyclase-activating G protein-coupled receptor signaling pathway [GO:0007189]; adenylate cyclase-modulating G protein-coupled receptor signaling pathway [GO:0007188]; glutamate receptor signaling pathway [GO:0007215]; action potential [GO:0001508]	GTPase activity [GO:0003924]; GTPase activator activity [GO:0005096]; protein binding [GO:0005515]; GTP binding [GO:0005525]; metal ion binding [GO:0046872]; G protein-coupled receptor binding [GO:0001664]; G-protein beta/gamma-subunit complex binding [GO:0031683]	photoreceptor outer segment [GO:0001750]; cytoplasm [GO:0005737]; lysosomal membrane [GO:0005765]; Golgi apparatus [GO:0005794]; plasma membrane [GO:0005886]; nuclear membrane [GO:0031965]; synapse [GO:0045202]; extracellular exosome [GO:0070062]; heterotrimeric G-protein complex [GO:0005834]
Nafisa_PRO2	Guanine nucleotide-binding protein G(q) subunit alpha	GNAQ	A0A024R240	P50148	4.4195	-0.1322	XT NP B	2023ms1276	negative regulation of protein kinase activity [GO:0006469]; activation of phospholipase C activity [GO:0007202]; G protein-coupled acetylcholine receptor signaling pathway [GO:0007213]; blood coagulation [GO:0007596]; phototransduction, visible light [GO:0007603]; entrainment of circadian clock [GO:0009649]; protein stabilization [GO:0050821]; regulation of canonical Wnt signaling pathway [GO:0060828]; adenylate cyclase-activating G protein-coupled receptor signaling pathway [GO:0007189]; adenylate cyclase-modulating G protein-coupled receptor signaling pathway [GO:0007188]; glutamate receptor signaling pathway [GO:0007215]; action potential [GO:0001508]	GTPase activity [GO:0003924]; GTPase activator activity [GO:0005096]; protein binding [GO:0005515]; GTP binding [GO:0005525]; metal ion binding [GO:0046872]; G protein-coupled receptor binding [GO:0001664]; G-protein beta/gamma-subunit complex binding [GO:0031683]	photoreceptor outer segment [GO:0001750]; cytoplasm [GO:0005737]; lysosomal membrane [GO:0005765]; Golgi apparatus [GO:0005794]; plasma membrane [GO:0005886]; nuclear membrane [GO:0031965]; synapse [GO:0045202]; extracellular exosome [GO:0070062]; heterotrimeric G-protein complex [GO:0005834]
Nafisa_PRO1	Guanine nucleotide-binding protein G(q) subunit alpha	GNAQ	A0A024R240	P50148	4.3748	-0.1725	XT NP B	2023ms1276	negative regulation of protein kinase activity [GO:0006469]; activation of phospholipase C activity [GO:0007202]; G protein-coupled acetylcholine receptor signaling pathway [GO:0007213]; blood coagulation [GO:0007596]; phototransduction, visible light [GO:0007603]; entrainment of circadian clock [GO:0009649]; protein stabilization [GO:0050821]; regulation of canonical Wnt signaling pathway [GO:0060828]; adenylate cyclase-activating G protein-coupled receptor signaling pathway [GO:0007189]; adenylate cyclase-modulating G protein-coupled receptor signaling pathway [GO:0007188]; glutamate receptor signaling pathway [GO:0007215]; action potential [GO:0001508]	GTPase activity [GO:0003924]; GTPase activator activity [GO:0005096]; protein binding [GO:0005515]; GTP binding [GO:0005525]; metal ion binding [GO:0046872]; G protein-coupled receptor binding [GO:0001664]; G-protein beta/gamma-subunit complex binding [GO:0031683]	photoreceptor outer segment [GO:0001750]; cytoplasm [GO:0005737]; lysosomal membrane [GO:0005765]; Golgi apparatus [GO:0005794]; plasma membrane [GO:0005886]; nuclear membrane [GO:0031965]; synapse [GO:0045202]; extracellular exosome [GO:0070062]; heterotrimeric G-protein complex [GO:0005834]
Nafisa_SEN7	Sodium/potassium-transporting ATPase subunit beta-3	ATP1B3	P54709	P54709	5.0769	0.4641	XT NP A	2023ms1276	cellular sodium ion homeostasis [GO:0006883]; establishment or maintenance of transmembrane electrochemical gradient [GO:0010248]; cellular potassium ion homeostasis [GO:0030007]; positive regulation of ATPase activity [GO:0032781]; sodium ion transmembrane transport [GO:0035725]; sodium ion export across plasma membrane [GO:0036376]; regulation of catalytic activity [GO:0050790]; protein stabilization [GO:0050821]; potassium ion transmembrane transport [GO:0071805]; protein localization to plasma membrane [GO:0072659]; membrane repolarization [GO:0086009]; positive regulation of potassium ion transmembrane transporter activity [GO:1901018]; positive regulation of sodium ion export across plasma membrane [GO:1903278]; positive regulation of potassium ion import across plasma membrane [GO:1903288]; potassium ion import across plasma membrane [GO:1990573]	ATPase activator activity [GO:0001671]; P-type sodium:potassium-exchanging transporter activity [GO:0005391]; protein binding [GO:0005515]; protein-macromolecule adaptor activity [GO:0030674]; ATPase binding [GO:0051117]	plasma membrane [GO:0005886]; caveola [GO:0005901]; basolateral plasma membrane [GO:0016323]; apical plasma membrane [GO:0016324]; sperm flagellum [GO:0036126]; melanosome [GO:0042470]; extracellular exosome [GO:0070062]; sodium:potassium-exchanging ATPase complex [GO:0005890]
Nafisa_SEN6	Sodium/potassium-transporting ATPase subunit beta-3	ATP1B3	P54709	P54709	5.1261	0.4991	XT NP A	2023ms1276	cellular sodium ion homeostasis [GO:0006883]; establishment or maintenance of transmembrane electrochemical gradient [GO:0010248]; cellular potassium ion homeostasis [GO:0030007]; positive regulation of ATPase activity [GO:0032781]; sodium ion transmembrane transport [GO:0035725]; sodium ion export across plasma membrane [GO:0036376]; regulation of catalytic activity [GO:0050790]; protein stabilization [GO:0050821]; potassium ion transmembrane transport [GO:0071805]; protein localization to plasma membrane [GO:0072659]; membrane repolarization [GO:0086009]; positive regulation of potassium ion transmembrane transporter activity [GO:1901018]; positive regulation of sodium ion export across plasma membrane [GO:1903278]; positive regulation of potassium ion import across plasma membrane [GO:1903288]; potassium ion import across plasma membrane [GO:1990573]	ATPase activator activity [GO:0001671]; P-type sodium:potassium-exchanging transporter activity [GO:0005391]; protein binding [GO:0005515]; protein-macromolecule adaptor activity [GO:0030674]; ATPase binding [GO:0051117]	plasma membrane [GO:0005886]; caveola [GO:0005901]; basolateral plasma membrane [GO:0016323]; apical plasma membrane [GO:0016324]; sperm flagellum [GO:0036126]; melanosome [GO:0042470]; extracellular exosome [GO:0070062]; sodium:potassium-exchanging ATPase complex [GO:0005890]
Nafisa_SEN5	Sodium/potassium-transporting ATPase subunit beta-3	ATP1B3	P54709	P54709	5.1407	0.4875	XT NP A	2023ms1276	cellular sodium ion homeostasis [GO:0006883]; establishment or maintenance of transmembrane electrochemical gradient [GO:0010248]; cellular potassium ion homeostasis [GO:0030007]; positive regulation of ATPase activity [GO:0032781]; sodium ion transmembrane transport [GO:0035725]; sodium ion export across plasma membrane [GO:0036376]; regulation of catalytic activity [GO:0050790]; protein stabilization [GO:0050821]; potassium ion transmembrane transport [GO:0071805]; protein localization to plasma membrane [GO:0072659]; membrane repolarization [GO:0086009]; positive regulation of potassium ion transmembrane transporter activity [GO:1901018]; positive regulation of sodium ion export across plasma membrane [GO:1903278]; positive regulation of potassium ion import across plasma membrane [GO:1903288]; potassium ion import across plasma membrane [GO:1990573]	ATPase activator activity [GO:0001671]; P-type sodium:potassium-exchanging transporter activity [GO:0005391]; protein binding [GO:0005515]; protein-macromolecule adaptor activity [GO:0030674]; ATPase binding [GO:0051117]	plasma membrane [GO:0005886]; caveola [GO:0005901]; basolateral plasma membrane [GO:0016323]; apical plasma membrane [GO:0016324]; sperm flagellum [GO:0036126]; melanosome [GO:0042470]; extracellular exosome [GO:0070062]; sodium:potassium-exchanging ATPase complex [GO:0005890]
Nafisa_SEN4	Sodium/potassium-transporting ATPase subunit beta-3	ATP1B3	P54709	P54709	5.0846	0.4642	XT NP A	2023ms1276	cellular sodium ion homeostasis [GO:0006883]; establishment or maintenance of transmembrane electrochemical gradient [GO:0010248]; cellular potassium ion homeostasis [GO:0030007]; positive regulation of ATPase activity [GO:0032781]; sodium ion transmembrane transport [GO:0035725]; sodium ion export across plasma membrane [GO:0036376]; regulation of catalytic activity [GO:0050790]; protein stabilization [GO:0050821]; potassium ion transmembrane transport [GO:0071805]; protein localization to plasma membrane [GO:0072659]; membrane repolarization [GO:0086009]; positive regulation of potassium ion transmembrane transporter activity [GO:1901018]; positive regulation of sodium ion export across plasma membrane [GO:1903278]; positive regulation of potassium ion import across plasma membrane [GO:1903288]; potassium ion import across plasma membrane [GO:1990573]	ATPase activator activity [GO:0001671]; P-type sodium:potassium-exchanging transporter activity [GO:0005391]; protein binding [GO:0005515]; protein-macromolecule adaptor activity [GO:0030674]; ATPase binding [GO:0051117]	plasma membrane [GO:0005886]; caveola [GO:0005901]; basolateral plasma membrane [GO:0016323]; apical plasma membrane [GO:0016324]; sperm flagellum [GO:0036126]; melanosome [GO:0042470]; extracellular exosome [GO:0070062]; sodium:potassium-exchanging ATPase complex [GO:0005890]
Nafisa_SEN3	Sodium/potassium-transporting ATPase subunit beta-3	ATP1B3	P54709	P54709	5.1093	0.4896	XT NP A	2023ms1276	cellular sodium ion homeostasis [GO:0006883]; establishment or maintenance of transmembrane electrochemical gradient [GO:0010248]; cellular potassium ion homeostasis [GO:0030007]; positive regulation of ATPase activity [GO:0032781]; sodium ion transmembrane transport [GO:0035725]; sodium ion export across plasma membrane [GO:0036376]; regulation of catalytic activity [GO:0050790]; protein stabilization [GO:0050821]; potassium ion transmembrane transport [GO:0071805]; protein localization to plasma membrane [GO:0072659]; membrane repolarization [GO:0086009]; positive regulation of potassium ion transmembrane transporter activity [GO:1901018]; positive regulation of sodium ion export across plasma membrane [GO:1903278]; positive regulation of potassium ion import across plasma membrane [GO:1903288]; potassium ion import across plasma membrane [GO:1990573]	ATPase activator activity [GO:0001671]; P-type sodium:potassium-exchanging transporter activity [GO:0005391]; protein binding [GO:0005515]; protein-macromolecule adaptor activity [GO:0030674]; ATPase binding [GO:0051117]	plasma membrane [GO:0005886]; caveola [GO:0005901]; basolateral plasma membrane [GO:0016323]; apical plasma membrane [GO:0016324]; sperm flagellum [GO:0036126]; melanosome [GO:0042470]; extracellular exosome [GO:0070062]; sodium:potassium-exchanging ATPase complex [GO:0005890]
Nafisa_SEN2	Sodium/potassium-transporting ATPase subunit beta-3	ATP1B3	P54709	P54709	5.1649	0.5319	XT NP A	2023ms1276	cellular sodium ion homeostasis [GO:0006883]; establishment or maintenance of transmembrane electrochemical gradient [GO:0010248]; cellular potassium ion homeostasis [GO:0030007]; positive regulation of ATPase activity [GO:0032781]; sodium ion transmembrane transport [GO:0035725]; sodium ion export across plasma membrane [GO:0036376]; regulation of catalytic activity [GO:0050790]; protein stabilization [GO:0050821]; potassium ion transmembrane transport [GO:0071805]; protein localization to plasma membrane [GO:0072659]; membrane repolarization [GO:0086009]; positive regulation of potassium ion transmembrane transporter activity [GO:1901018]; positive regulation of sodium ion export across plasma membrane [GO:1903278]; positive regulation of potassium ion import across plasma membrane [GO:1903288]; potassium ion import across plasma membrane [GO:1990573]	ATPase activator activity [GO:0001671]; P-type sodium:potassium-exchanging transporter activity [GO:0005391]; protein binding [GO:0005515]; protein-macromolecule adaptor activity [GO:0030674]; ATPase binding [GO:0051117]	plasma membrane [GO:0005886]; caveola [GO:0005901]; basolateral plasma membrane [GO:0016323]; apical plasma membrane [GO:0016324]; sperm flagellum [GO:0036126]; melanosome [GO:0042470]; extracellular exosome [GO:0070062]; sodium:potassium-exchanging ATPase complex [GO:0005890]
Nafisa_SEN1	Sodium/potassium-transporting ATPase subunit beta-3	ATP1B3	P54709	P54709	5.1277	0.51	XT NP A	2023ms1276	cellular sodium ion homeostasis [GO:0006883]; establishment or maintenance of transmembrane electrochemical gradient [GO:0010248]; cellular potassium ion homeostasis [GO:0030007]; positive regulation of ATPase activity [GO:0032781]; sodium ion transmembrane transport [GO:0035725]; sodium ion export across plasma membrane [GO:0036376]; regulation of catalytic activity [GO:0050790]; protein stabilization [GO:0050821]; potassium ion transmembrane transport [GO:0071805]; protein localization to plasma membrane [GO:0072659]; membrane repolarization [GO:0086009]; positive regulation of potassium ion transmembrane transporter activity [GO:1901018]; positive regulation of sodium ion export across plasma membrane [GO:1903278]; positive regulation of potassium ion import across plasma membrane [GO:1903288]; potassium ion import across plasma membrane [GO:1990573]	ATPase activator activity [GO:0001671]; P-type sodium:potassium-exchanging transporter activity [GO:0005391]; protein binding [GO:0005515]; protein-macromolecule adaptor activity [GO:0030674]; ATPase binding [GO:0051117]	plasma membrane [GO:0005886]; caveola [GO:0005901]; basolateral plasma membrane [GO:0016323]; apical plasma membrane [GO:0016324]; sperm flagellum [GO:0036126]; melanosome [GO:0042470]; extracellular exosome [GO:0070062]; sodium:potassium-exchanging ATPase complex [GO:0005890]
Nafisa_PRO7	Sodium/potassium-transporting ATPase subunit beta-3	ATP1B3	P54709	P54709	4.8182	0.2633	XT NP A	2023ms1276	cellular sodium ion homeostasis [GO:0006883]; establishment or maintenance of transmembrane electrochemical gradient [GO:0010248]; cellular potassium ion homeostasis [GO:0030007]; positive regulation of ATPase activity [GO:0032781]; sodium ion transmembrane transport [GO:0035725]; sodium ion export across plasma membrane [GO:0036376]; regulation of catalytic activity [GO:0050790]; protein stabilization [GO:0050821]; potassium ion transmembrane transport [GO:0071805]; protein localization to plasma membrane [GO:0072659]; membrane repolarization [GO:0086009]; positive regulation of potassium ion transmembrane transporter activity [GO:1901018]; positive regulation of sodium ion export across plasma membrane [GO:1903278]; positive regulation of potassium ion import across plasma membrane [GO:1903288]; potassium ion import across plasma membrane [GO:1990573]	ATPase activator activity [GO:0001671]; P-type sodium:potassium-exchanging transporter activity [GO:0005391]; protein binding [GO:0005515]; protein-macromolecule adaptor activity [GO:0030674]; ATPase binding [GO:0051117]	plasma membrane [GO:0005886]; caveola [GO:0005901]; basolateral plasma membrane [GO:0016323]; apical plasma membrane [GO:0016324]; sperm flagellum [GO:0036126]; melanosome [GO:0042470]; extracellular exosome [GO:0070062]; sodium:potassium-exchanging ATPase complex [GO:0005890]
Nafisa_PRO6	Sodium/potassium-transporting ATPase subunit beta-3	ATP1B3	P54709	P54709	4.8532	0.3081	XT NP A	2023ms1276	cellular sodium ion homeostasis [GO:0006883]; establishment or maintenance of transmembrane electrochemical gradient [GO:0010248]; cellular potassium ion homeostasis [GO:0030007]; positive regulation of ATPase activity [GO:0032781]; sodium ion transmembrane transport [GO:0035725]; sodium ion export across plasma membrane [GO:0036376]; regulation of catalytic activity [GO:0050790]; protein stabilization [GO:0050821]; potassium ion transmembrane transport [GO:0071805]; protein localization to plasma membrane [GO:0072659]; membrane repolarization [GO:0086009]; positive regulation of potassium ion transmembrane transporter activity [GO:1901018]; positive regulation of sodium ion export across plasma membrane [GO:1903278]; positive regulation of potassium ion import across plasma membrane [GO:1903288]; potassium ion import across plasma membrane [GO:1990573]	ATPase activator activity [GO:0001671]; P-type sodium:potassium-exchanging transporter activity [GO:0005391]; protein binding [GO:0005515]; protein-macromolecule adaptor activity [GO:0030674]; ATPase binding [GO:0051117]	plasma membrane [GO:0005886]; caveola [GO:0005901]; basolateral plasma membrane [GO:0016323]; apical plasma membrane [GO:0016324]; sperm flagellum [GO:0036126]; melanosome [GO:0042470]; extracellular exosome [GO:0070062]; sodium:potassium-exchanging ATPase complex [GO:0005890]
Nafisa_PRO5	Sodium/potassium-transporting ATPase subunit beta-3	ATP1B3	P54709	P54709	4.8064	0.2692	XT NP A	2023ms1276	cellular sodium ion homeostasis [GO:0006883]; establishment or maintenance of transmembrane electrochemical gradient [GO:0010248]; cellular potassium ion homeostasis [GO:0030007]; positive regulation of ATPase activity [GO:0032781]; sodium ion transmembrane transport [GO:0035725]; sodium ion export across plasma membrane [GO:0036376]; regulation of catalytic activity [GO:0050790]; protein stabilization [GO:0050821]; potassium ion transmembrane transport [GO:0071805]; protein localization to plasma membrane [GO:0072659]; membrane repolarization [GO:0086009]; positive regulation of potassium ion transmembrane transporter activity [GO:1901018]; positive regulation of sodium ion export across plasma membrane [GO:1903278]; positive regulation of potassium ion import across plasma membrane [GO:1903288]; potassium ion import across plasma membrane [GO:1990573]	ATPase activator activity [GO:0001671]; P-type sodium:potassium-exchanging transporter activity [GO:0005391]; protein binding [GO:0005515]; protein-macromolecule adaptor activity [GO:0030674]; ATPase binding [GO:0051117]	plasma membrane [GO:0005886]; caveola [GO:0005901]; basolateral plasma membrane [GO:0016323]; apical plasma membrane [GO:0016324]; sperm flagellum [GO:0036126]; melanosome [GO:0042470]; extracellular exosome [GO:0070062]; sodium:potassium-exchanging ATPase complex [GO:0005890]
Nafisa_PRO4	Sodium/potassium-transporting ATPase subunit beta-3	ATP1B3	P54709	P54709	4.8834	0.3112	XT NP A	2023ms1276	cellular sodium ion homeostasis [GO:0006883]; establishment or maintenance of transmembrane electrochemical gradient [GO:0010248]; cellular potassium ion homeostasis [GO:0030007]; positive regulation of ATPase activity [GO:0032781]; sodium ion transmembrane transport [GO:0035725]; sodium ion export across plasma membrane [GO:0036376]; regulation of catalytic activity [GO:0050790]; protein stabilization [GO:0050821]; potassium ion transmembrane transport [GO:0071805]; protein localization to plasma membrane [GO:0072659]; membrane repolarization [GO:0086009]; positive regulation of potassium ion transmembrane transporter activity [GO:1901018]; positive regulation of sodium ion export across plasma membrane [GO:1903278]; positive regulation of potassium ion import across plasma membrane [GO:1903288]; potassium ion import across plasma membrane [GO:1990573]	ATPase activator activity [GO:0001671]; P-type sodium:potassium-exchanging transporter activity [GO:0005391]; protein binding [GO:0005515]; protein-macromolecule adaptor activity [GO:0030674]; ATPase binding [GO:0051117]	plasma membrane [GO:0005886]; caveola [GO:0005901]; basolateral plasma membrane [GO:0016323]; apical plasma membrane [GO:0016324]; sperm flagellum [GO:0036126]; melanosome [GO:0042470]; extracellular exosome [GO:0070062]; sodium:potassium-exchanging ATPase complex [GO:0005890]
Nafisa_PRO3	Sodium/potassium-transporting ATPase subunit beta-3	ATP1B3	P54709	P54709	4.8379	0.2674	XT NP A	2023ms1276	cellular sodium ion homeostasis [GO:0006883]; establishment or maintenance of transmembrane electrochemical gradient [GO:0010248]; cellular potassium ion homeostasis [GO:0030007]; positive regulation of ATPase activity [GO:0032781]; sodium ion transmembrane transport [GO:0035725]; sodium ion export across plasma membrane [GO:0036376]; regulation of catalytic activity [GO:0050790]; protein stabilization [GO:0050821]; potassium ion transmembrane transport [GO:0071805]; protein localization to plasma membrane [GO:0072659]; membrane repolarization [GO:0086009]; positive regulation of potassium ion transmembrane transporter activity [GO:1901018]; positive regulation of sodium ion export across plasma membrane [GO:1903278]; positive regulation of potassium ion import across plasma membrane [GO:1903288]; potassium ion import across plasma membrane [GO:1990573]	ATPase activator activity [GO:0001671]; P-type sodium:potassium-exchanging transporter activity [GO:0005391]; protein binding [GO:0005515]; protein-macromolecule adaptor activity [GO:0030674]; ATPase binding [GO:0051117]	plasma membrane [GO:0005886]; caveola [GO:0005901]; basolateral plasma membrane [GO:0016323]; apical plasma membrane [GO:0016324]; sperm flagellum [GO:0036126]; melanosome [GO:0042470]; extracellular exosome [GO:0070062]; sodium:potassium-exchanging ATPase complex [GO:0005890]
Nafisa_PRO2	Sodium/potassium-transporting ATPase subunit beta-3	ATP1B3	P54709	P54709	4.8788	0.327	XT NP A	2023ms1276	cellular sodium ion homeostasis [GO:0006883]; establishment or maintenance of transmembrane electrochemical gradient [GO:0010248]; cellular potassium ion homeostasis [GO:0030007]; positive regulation of ATPase activity [GO:0032781]; sodium ion transmembrane transport [GO:0035725]; sodium ion export across plasma membrane [GO:0036376]; regulation of catalytic activity [GO:0050790]; protein stabilization [GO:0050821]; potassium ion transmembrane transport [GO:0071805]; protein localization to plasma membrane [GO:0072659]; membrane repolarization [GO:0086009]; positive regulation of potassium ion transmembrane transporter activity [GO:1901018]; positive regulation of sodium ion export across plasma membrane [GO:1903278]; positive regulation of potassium ion import across plasma membrane [GO:1903288]; potassium ion import across plasma membrane [GO:1990573]	ATPase activator activity [GO:0001671]; P-type sodium:potassium-exchanging transporter activity [GO:0005391]; protein binding [GO:0005515]; protein-macromolecule adaptor activity [GO:0030674]; ATPase binding [GO:0051117]	plasma membrane [GO:0005886]; caveola [GO:0005901]; basolateral plasma membrane [GO:0016323]; apical plasma membrane [GO:0016324]; sperm flagellum [GO:0036126]; melanosome [GO:0042470]; extracellular exosome [GO:0070062]; sodium:potassium-exchanging ATPase complex [GO:0005890]
Nafisa_PRO1	Sodium/potassium-transporting ATPase subunit beta-3	ATP1B3	P54709	P54709	4.8107	0.2634	XT NP A	2023ms1276	cellular sodium ion homeostasis [GO:0006883]; establishment or maintenance of transmembrane electrochemical gradient [GO:0010248]; cellular potassium ion homeostasis [GO:0030007]; positive regulation of ATPase activity [GO:0032781]; sodium ion transmembrane transport [GO:0035725]; sodium ion export across plasma membrane [GO:0036376]; regulation of catalytic activity [GO:0050790]; protein stabilization [GO:0050821]; potassium ion transmembrane transport [GO:0071805]; protein localization to plasma membrane [GO:0072659]; membrane repolarization [GO:0086009]; positive regulation of potassium ion transmembrane transporter activity [GO:1901018]; positive regulation of sodium ion export across plasma membrane [GO:1903278]; positive regulation of potassium ion import across plasma membrane [GO:1903288]; potassium ion import across plasma membrane [GO:1990573]	ATPase activator activity [GO:0001671]; P-type sodium:potassium-exchanging transporter activity [GO:0005391]; protein binding [GO:0005515]; protein-macromolecule adaptor activity [GO:0030674]; ATPase binding [GO:0051117]	plasma membrane [GO:0005886]; caveola [GO:0005901]; basolateral plasma membrane [GO:0016323]; apical plasma membrane [GO:0016324]; sperm flagellum [GO:0036126]; melanosome [GO:0042470]; extracellular exosome [GO:0070062]; sodium:potassium-exchanging ATPase complex [GO:0005890]
Nafisa_SEN7	Isoform of Q15154, Isoform 5 of Pericentriolar material 1 protein	PCM1	B9EIS5	Q15154-5	4.0261	-0.5867	XT NP A	2023ms1276	NA	NA	NA
Nafisa_SEN6	Isoform of Q15154, Isoform 5 of Pericentriolar material 1 protein	PCM1	B9EIS5	Q15154-5	4.0984	-0.5287	XT NP A	2023ms1276	NA	NA	NA
Nafisa_SEN5	Isoform of Q15154, Isoform 5 of Pericentriolar material 1 protein	PCM1	B9EIS5	Q15154-5	4.0879	-0.5653	XT NP A	2023ms1276	NA	NA	NA
Nafisa_SEN4	Isoform of Q15154, Isoform 5 of Pericentriolar material 1 protein	PCM1	B9EIS5	Q15154-5	4.0646	-0.5557	XT NP A	2023ms1276	NA	NA	NA
Nafisa_SEN3	Isoform of Q15154, Isoform 5 of Pericentriolar material 1 protein	PCM1	B9EIS5	Q15154-5	4.0927	-0.527	XT NP A	2023ms1276	NA	NA	NA
Nafisa_SEN2	Isoform of Q15154, Isoform 5 of Pericentriolar material 1 protein	PCM1	B9EIS5	Q15154-5	4.0615	-0.5714	XT NP A	2023ms1276	NA	NA	NA
Nafisa_SEN1	Isoform of Q15154, Isoform 5 of Pericentriolar material 1 protein	PCM1	B9EIS5	Q15154-5	3.9268	-0.6909	XT NP A	2023ms1276	NA	NA	NA
Nafisa_PRO6	Isoform of Q15154, Isoform 5 of Pericentriolar material 1 protein	PCM1	B9EIS5	Q15154-5	3.5804	-0.9647	XT NP A	2023ms1276	NA	NA	NA
Nafisa_PRO4	Isoform of Q15154, Isoform 5 of Pericentriolar material 1 protein	PCM1	B9EIS5	Q15154-5	3.5	-1.0723	XT NP A	2023ms1276	NA	NA	NA
Nafisa_PRO1	Isoform of Q15154, Isoform 5 of Pericentriolar material 1 protein	PCM1	B9EIS5	Q15154-5	3.3731	-1.1742	XT NP A	2023ms1276	NA	NA	NA
Nafisa_SEN7	High mobility group nucleosome binding domain 5;High mobility group nucleosome binding domain 5	HMGN5;HMGN5	NA	A0A3Q1LWS9;E1BA81	4.231	-0.3818	XT NP A	2023ms1276	;	;	;
Nafisa_SEN4	High mobility group nucleosome binding domain 5;High mobility group nucleosome binding domain 5	HMGN5;HMGN5	NA	A0A3Q1LWS9;E1BA81	4.1849	-0.4355	XT NP A	2023ms1276	;	;	;
Nafisa_SEN3	High mobility group nucleosome binding domain 5;High mobility group nucleosome binding domain 5	HMGN5;HMGN5	NA	A0A3Q1LWS9;E1BA81	4.0287	-0.5909	XT NP A	2023ms1276	;	;	;
Nafisa_SEN1	High mobility group nucleosome binding domain 5;High mobility group nucleosome binding domain 5	HMGN5;HMGN5	NA	A0A3Q1LWS9;E1BA81	4.2324	-0.3853	XT NP A	2023ms1276	;	;	;
Nafisa_PRO7	High mobility group nucleosome binding domain 5;High mobility group nucleosome binding domain 5	HMGN5;HMGN5	NA	A0A3Q1LWS9;E1BA81	4.701	0.1461	XT NP A	2023ms1276	;	;	;
Nafisa_PRO6	High mobility group nucleosome binding domain 5;High mobility group nucleosome binding domain 5	HMGN5;HMGN5	NA	A0A3Q1LWS9;E1BA81	4.7385	0.1935	XT NP A	2023ms1276	;	;	;
Nafisa_PRO5	High mobility group nucleosome binding domain 5;High mobility group nucleosome binding domain 5	HMGN5;HMGN5	NA	A0A3Q1LWS9;E1BA81	4.732	0.1948	XT NP A	2023ms1276	;	;	;
Nafisa_PRO4	High mobility group nucleosome binding domain 5;High mobility group nucleosome binding domain 5	HMGN5;HMGN5	NA	A0A3Q1LWS9;E1BA81	4.6672	0.095	XT NP A	2023ms1276	;	;	;
Nafisa_PRO3	High mobility group nucleosome binding domain 5;High mobility group nucleosome binding domain 5	HMGN5;HMGN5	NA	A0A3Q1LWS9;E1BA81	4.6897	0.1192	XT NP A	2023ms1276	;	;	;
Nafisa_PRO2	High mobility group nucleosome binding domain 5;High mobility group nucleosome binding domain 5	HMGN5;HMGN5	NA	A0A3Q1LWS9;E1BA81	4.7629	0.2111	XT NP A	2023ms1276	;	;	;
Nafisa_PRO1	High mobility group nucleosome binding domain 5;High mobility group nucleosome binding domain 5	HMGN5;HMGN5	NA	A0A3Q1LWS9;E1BA81	4.7565	0.2092	XT NP A	2023ms1276	;	;	;
Nafisa_SEN7	Isoform of Q8NE28, Isoform 3 of Serine/threonine kinase-like domain-containing protein STKLD1	STKLD1	Q8NE28	Q8NE28-3	5.1555	0.5428	XT NP B	2023ms1276	NA	NA	NA
Nafisa_SEN6	Isoform of Q8NE28, Isoform 3 of Serine/threonine kinase-like domain-containing protein STKLD1	STKLD1	Q8NE28	Q8NE28-3	5.1483	0.5212	XT NP B	2023ms1276	NA	NA	NA
Nafisa_SEN5	Isoform of Q8NE28, Isoform 3 of Serine/threonine kinase-like domain-containing protein STKLD1	STKLD1	Q8NE28	Q8NE28-3	5.2203	0.5672	XT NP B	2023ms1276	NA	NA	NA
Nafisa_SEN4	Isoform of Q8NE28, Isoform 3 of Serine/threonine kinase-like domain-containing protein STKLD1	STKLD1	Q8NE28	Q8NE28-3	5.1399	0.5196	XT NP B	2023ms1276	NA	NA	NA
Nafisa_SEN3	Isoform of Q8NE28, Isoform 3 of Serine/threonine kinase-like domain-containing protein STKLD1	STKLD1	Q8NE28	Q8NE28-3	5.1596	0.54	XT NP B	2023ms1276	NA	NA	NA
Nafisa_SEN2	Isoform of Q8NE28, Isoform 3 of Serine/threonine kinase-like domain-containing protein STKLD1	STKLD1	Q8NE28	Q8NE28-3	5.222	0.5891	XT NP B	2023ms1276	NA	NA	NA
Nafisa_SEN1	Isoform of Q8NE28, Isoform 3 of Serine/threonine kinase-like domain-containing protein STKLD1	STKLD1	Q8NE28	Q8NE28-3	5.2119	0.5942	XT NP B	2023ms1276	NA	NA	NA
Nafisa_PRO7	Isoform of Q8NE28, Isoform 3 of Serine/threonine kinase-like domain-containing protein STKLD1	STKLD1	Q8NE28	Q8NE28-3	4.9582	0.4033	XT NP B	2023ms1276	NA	NA	NA
Nafisa_PRO6	Isoform of Q8NE28, Isoform 3 of Serine/threonine kinase-like domain-containing protein STKLD1	STKLD1	Q8NE28	Q8NE28-3	5.0235	0.4784	XT NP B	2023ms1276	NA	NA	NA
Nafisa_PRO5	Isoform of Q8NE28, Isoform 3 of Serine/threonine kinase-like domain-containing protein STKLD1	STKLD1	Q8NE28	Q8NE28-3	4.9522	0.415	XT NP B	2023ms1276	NA	NA	NA
Nafisa_PRO4	Isoform of Q8NE28, Isoform 3 of Serine/threonine kinase-like domain-containing protein STKLD1	STKLD1	Q8NE28	Q8NE28-3	4.8717	0.2995	XT NP B	2023ms1276	NA	NA	NA
Nafisa_PRO3	Isoform of Q8NE28, Isoform 3 of Serine/threonine kinase-like domain-containing protein STKLD1	STKLD1	Q8NE28	Q8NE28-3	4.9079	0.3374	XT NP B	2023ms1276	NA	NA	NA
Nafisa_PRO2	Isoform of Q8NE28, Isoform 3 of Serine/threonine kinase-like domain-containing protein STKLD1	STKLD1	Q8NE28	Q8NE28-3	4.9249	0.3732	XT NP B	2023ms1276	NA	NA	NA
Nafisa_PRO1	Isoform of Q8NE28, Isoform 3 of Serine/threonine kinase-like domain-containing protein STKLD1	STKLD1	Q8NE28	Q8NE28-3	4.9553	0.408	XT NP B	2023ms1276	NA	NA	NA
Nafisa_SEN7	N-terminal Xaa-Pro-Lys N-methyltransferase 1	NTMT1	A0A024R8E4	Q9BV86	4.0347	-0.5781	XT NP B	2023ms1276	spindle organization [GO:0007051]; chromosome segregation [GO:0007059]; histone methylation [GO:0016571]; N-terminal peptidyl-alanine trimethylation [GO:0018012]; N-terminal peptidyl-glycine methylation [GO:0018013]; N-terminal peptidyl-proline dimethylation [GO:0018016]; N-terminal peptidyl-serine dimethylation [GO:0035572]; N-terminal peptidyl-serine trimethylation [GO:0035573]; N-terminal peptidyl-proline methylation [GO:0035568]; N-terminal peptidyl-alanine methylation [GO:0018011]; N-terminal protein amino acid methylation [GO:0006480]; N-terminal peptidyl-serine methylation [GO:0035570]	protein binding [GO:0005515]; protein methyltransferase activity [GO:0008276]; histone methyltransferase activity [GO:0042054]; N-terminal protein N-methyltransferase activity [GO:0071885]; methyltransferase activity [GO:0008168]	nucleus [GO:0005634]; nucleoplasm [GO:0005654]; cytosol [GO:0005829]; cytoplasm [GO:0005737]
Nafisa_SEN6	N-terminal Xaa-Pro-Lys N-methyltransferase 1	NTMT1	A0A024R8E4	Q9BV86	4.1737	-0.4534	XT NP B	2023ms1276	spindle organization [GO:0007051]; chromosome segregation [GO:0007059]; histone methylation [GO:0016571]; N-terminal peptidyl-alanine trimethylation [GO:0018012]; N-terminal peptidyl-glycine methylation [GO:0018013]; N-terminal peptidyl-proline dimethylation [GO:0018016]; N-terminal peptidyl-serine dimethylation [GO:0035572]; N-terminal peptidyl-serine trimethylation [GO:0035573]; N-terminal peptidyl-proline methylation [GO:0035568]; N-terminal peptidyl-alanine methylation [GO:0018011]; N-terminal protein amino acid methylation [GO:0006480]; N-terminal peptidyl-serine methylation [GO:0035570]	protein binding [GO:0005515]; protein methyltransferase activity [GO:0008276]; histone methyltransferase activity [GO:0042054]; N-terminal protein N-methyltransferase activity [GO:0071885]; methyltransferase activity [GO:0008168]	nucleus [GO:0005634]; nucleoplasm [GO:0005654]; cytosol [GO:0005829]; cytoplasm [GO:0005737]
Nafisa_SEN5	N-terminal Xaa-Pro-Lys N-methyltransferase 1	NTMT1	A0A024R8E4	Q9BV86	4.223	-0.4301	XT NP B	2023ms1276	spindle organization [GO:0007051]; chromosome segregation [GO:0007059]; histone methylation [GO:0016571]; N-terminal peptidyl-alanine trimethylation [GO:0018012]; N-terminal peptidyl-glycine methylation [GO:0018013]; N-terminal peptidyl-proline dimethylation [GO:0018016]; N-terminal peptidyl-serine dimethylation [GO:0035572]; N-terminal peptidyl-serine trimethylation [GO:0035573]; N-terminal peptidyl-proline methylation [GO:0035568]; N-terminal peptidyl-alanine methylation [GO:0018011]; N-terminal protein amino acid methylation [GO:0006480]; N-terminal peptidyl-serine methylation [GO:0035570]	protein binding [GO:0005515]; protein methyltransferase activity [GO:0008276]; histone methyltransferase activity [GO:0042054]; N-terminal protein N-methyltransferase activity [GO:0071885]; methyltransferase activity [GO:0008168]	nucleus [GO:0005634]; nucleoplasm [GO:0005654]; cytosol [GO:0005829]; cytoplasm [GO:0005737]
Nafisa_SEN4	N-terminal Xaa-Pro-Lys N-methyltransferase 1	NTMT1	A0A024R8E4	Q9BV86	4.0049	-0.6154	XT NP B	2023ms1276	spindle organization [GO:0007051]; chromosome segregation [GO:0007059]; histone methylation [GO:0016571]; N-terminal peptidyl-alanine trimethylation [GO:0018012]; N-terminal peptidyl-glycine methylation [GO:0018013]; N-terminal peptidyl-proline dimethylation [GO:0018016]; N-terminal peptidyl-serine dimethylation [GO:0035572]; N-terminal peptidyl-serine trimethylation [GO:0035573]; N-terminal peptidyl-proline methylation [GO:0035568]; N-terminal peptidyl-alanine methylation [GO:0018011]; N-terminal protein amino acid methylation [GO:0006480]; N-terminal peptidyl-serine methylation [GO:0035570]	protein binding [GO:0005515]; protein methyltransferase activity [GO:0008276]; histone methyltransferase activity [GO:0042054]; N-terminal protein N-methyltransferase activity [GO:0071885]; methyltransferase activity [GO:0008168]	nucleus [GO:0005634]; nucleoplasm [GO:0005654]; cytosol [GO:0005829]; cytoplasm [GO:0005737]
Nafisa_SEN3	N-terminal Xaa-Pro-Lys N-methyltransferase 1	NTMT1	A0A024R8E4	Q9BV86	4.0355	-0.5841	XT NP B	2023ms1276	spindle organization [GO:0007051]; chromosome segregation [GO:0007059]; histone methylation [GO:0016571]; N-terminal peptidyl-alanine trimethylation [GO:0018012]; N-terminal peptidyl-glycine methylation [GO:0018013]; N-terminal peptidyl-proline dimethylation [GO:0018016]; N-terminal peptidyl-serine dimethylation [GO:0035572]; N-terminal peptidyl-serine trimethylation [GO:0035573]; N-terminal peptidyl-proline methylation [GO:0035568]; N-terminal peptidyl-alanine methylation [GO:0018011]; N-terminal protein amino acid methylation [GO:0006480]; N-terminal peptidyl-serine methylation [GO:0035570]	protein binding [GO:0005515]; protein methyltransferase activity [GO:0008276]; histone methyltransferase activity [GO:0042054]; N-terminal protein N-methyltransferase activity [GO:0071885]; methyltransferase activity [GO:0008168]	nucleus [GO:0005634]; nucleoplasm [GO:0005654]; cytosol [GO:0005829]; cytoplasm [GO:0005737]
Nafisa_SEN2	N-terminal Xaa-Pro-Lys N-methyltransferase 1	NTMT1	A0A024R8E4	Q9BV86	4.1429	-0.49	XT NP B	2023ms1276	spindle organization [GO:0007051]; chromosome segregation [GO:0007059]; histone methylation [GO:0016571]; N-terminal peptidyl-alanine trimethylation [GO:0018012]; N-terminal peptidyl-glycine methylation [GO:0018013]; N-terminal peptidyl-proline dimethylation [GO:0018016]; N-terminal peptidyl-serine dimethylation [GO:0035572]; N-terminal peptidyl-serine trimethylation [GO:0035573]; N-terminal peptidyl-proline methylation [GO:0035568]; N-terminal peptidyl-alanine methylation [GO:0018011]; N-terminal protein amino acid methylation [GO:0006480]; N-terminal peptidyl-serine methylation [GO:0035570]	protein binding [GO:0005515]; protein methyltransferase activity [GO:0008276]; histone methyltransferase activity [GO:0042054]; N-terminal protein N-methyltransferase activity [GO:0071885]; methyltransferase activity [GO:0008168]	nucleus [GO:0005634]; nucleoplasm [GO:0005654]; cytosol [GO:0005829]; cytoplasm [GO:0005737]
Nafisa_SEN1	N-terminal Xaa-Pro-Lys N-methyltransferase 1	NTMT1	A0A024R8E4	Q9BV86	4.0806	-0.5371	XT NP B	2023ms1276	spindle organization [GO:0007051]; chromosome segregation [GO:0007059]; histone methylation [GO:0016571]; N-terminal peptidyl-alanine trimethylation [GO:0018012]; N-terminal peptidyl-glycine methylation [GO:0018013]; N-terminal peptidyl-proline dimethylation [GO:0018016]; N-terminal peptidyl-serine dimethylation [GO:0035572]; N-terminal peptidyl-serine trimethylation [GO:0035573]; N-terminal peptidyl-proline methylation [GO:0035568]; N-terminal peptidyl-alanine methylation [GO:0018011]; N-terminal protein amino acid methylation [GO:0006480]; N-terminal peptidyl-serine methylation [GO:0035570]	protein binding [GO:0005515]; protein methyltransferase activity [GO:0008276]; histone methyltransferase activity [GO:0042054]; N-terminal protein N-methyltransferase activity [GO:0071885]; methyltransferase activity [GO:0008168]	nucleus [GO:0005634]; nucleoplasm [GO:0005654]; cytosol [GO:0005829]; cytoplasm [GO:0005737]
Nafisa_PRO7	N-terminal Xaa-Pro-Lys N-methyltransferase 1	NTMT1	A0A024R8E4	Q9BV86	3.4306	-1.1243	XT NP B	2023ms1276	spindle organization [GO:0007051]; chromosome segregation [GO:0007059]; histone methylation [GO:0016571]; N-terminal peptidyl-alanine trimethylation [GO:0018012]; N-terminal peptidyl-glycine methylation [GO:0018013]; N-terminal peptidyl-proline dimethylation [GO:0018016]; N-terminal peptidyl-serine dimethylation [GO:0035572]; N-terminal peptidyl-serine trimethylation [GO:0035573]; N-terminal peptidyl-proline methylation [GO:0035568]; N-terminal peptidyl-alanine methylation [GO:0018011]; N-terminal protein amino acid methylation [GO:0006480]; N-terminal peptidyl-serine methylation [GO:0035570]	protein binding [GO:0005515]; protein methyltransferase activity [GO:0008276]; histone methyltransferase activity [GO:0042054]; N-terminal protein N-methyltransferase activity [GO:0071885]; methyltransferase activity [GO:0008168]	nucleus [GO:0005634]; nucleoplasm [GO:0005654]; cytosol [GO:0005829]; cytoplasm [GO:0005737]
Nafisa_PRO5	N-terminal Xaa-Pro-Lys N-methyltransferase 1	NTMT1	A0A024R8E4	Q9BV86	3.2245	-1.3127	XT NP B	2023ms1276	spindle organization [GO:0007051]; chromosome segregation [GO:0007059]; histone methylation [GO:0016571]; N-terminal peptidyl-alanine trimethylation [GO:0018012]; N-terminal peptidyl-glycine methylation [GO:0018013]; N-terminal peptidyl-proline dimethylation [GO:0018016]; N-terminal peptidyl-serine dimethylation [GO:0035572]; N-terminal peptidyl-serine trimethylation [GO:0035573]; N-terminal peptidyl-proline methylation [GO:0035568]; N-terminal peptidyl-alanine methylation [GO:0018011]; N-terminal protein amino acid methylation [GO:0006480]; N-terminal peptidyl-serine methylation [GO:0035570]	protein binding [GO:0005515]; protein methyltransferase activity [GO:0008276]; histone methyltransferase activity [GO:0042054]; N-terminal protein N-methyltransferase activity [GO:0071885]; methyltransferase activity [GO:0008168]	nucleus [GO:0005634]; nucleoplasm [GO:0005654]; cytosol [GO:0005829]; cytoplasm [GO:0005737]
Nafisa_PRO4	N-terminal Xaa-Pro-Lys N-methyltransferase 1	NTMT1	A0A024R8E4	Q9BV86	3.2806	-1.2916	XT NP B	2023ms1276	spindle organization [GO:0007051]; chromosome segregation [GO:0007059]; histone methylation [GO:0016571]; N-terminal peptidyl-alanine trimethylation [GO:0018012]; N-terminal peptidyl-glycine methylation [GO:0018013]; N-terminal peptidyl-proline dimethylation [GO:0018016]; N-terminal peptidyl-serine dimethylation [GO:0035572]; N-terminal peptidyl-serine trimethylation [GO:0035573]; N-terminal peptidyl-proline methylation [GO:0035568]; N-terminal peptidyl-alanine methylation [GO:0018011]; N-terminal protein amino acid methylation [GO:0006480]; N-terminal peptidyl-serine methylation [GO:0035570]	protein binding [GO:0005515]; protein methyltransferase activity [GO:0008276]; histone methyltransferase activity [GO:0042054]; N-terminal protein N-methyltransferase activity [GO:0071885]; methyltransferase activity [GO:0008168]	nucleus [GO:0005634]; nucleoplasm [GO:0005654]; cytosol [GO:0005829]; cytoplasm [GO:0005737]
Nafisa_PRO1	N-terminal Xaa-Pro-Lys N-methyltransferase 1	NTMT1	A0A024R8E4	Q9BV86	3.1593	-1.388	XT NP B	2023ms1276	spindle organization [GO:0007051]; chromosome segregation [GO:0007059]; histone methylation [GO:0016571]; N-terminal peptidyl-alanine trimethylation [GO:0018012]; N-terminal peptidyl-glycine methylation [GO:0018013]; N-terminal peptidyl-proline dimethylation [GO:0018016]; N-terminal peptidyl-serine dimethylation [GO:0035572]; N-terminal peptidyl-serine trimethylation [GO:0035573]; N-terminal peptidyl-proline methylation [GO:0035568]; N-terminal peptidyl-alanine methylation [GO:0018011]; N-terminal protein amino acid methylation [GO:0006480]; N-terminal peptidyl-serine methylation [GO:0035570]	protein binding [GO:0005515]; protein methyltransferase activity [GO:0008276]; histone methyltransferase activity [GO:0042054]; N-terminal protein N-methyltransferase activity [GO:0071885]; methyltransferase activity [GO:0008168]	nucleus [GO:0005634]; nucleoplasm [GO:0005654]; cytosol [GO:0005829]; cytoplasm [GO:0005737]
Nafisa_SEN7	Pyrroline-5-carboxylate reductase 2	PYCR2	A0A087WTV6	Q96C36	4.2785	-0.3343	XT NP A	2023ms1276	proline biosynthetic process [GO:0006561]; cellular response to oxidative stress [GO:0034599]; L-proline biosynthetic process [GO:0055129]	protein binding [GO:0005515]; pyrroline-5-carboxylate reductase activity [GO:0004735]	mitochondrion [GO:0005739]; mitochondrial matrix [GO:0005759]
Nafisa_SEN6	Pyrroline-5-carboxylate reductase 2	PYCR2	A0A087WTV6	Q96C36	4.2307	-0.3964	XT NP A	2023ms1276	proline biosynthetic process [GO:0006561]; cellular response to oxidative stress [GO:0034599]; L-proline biosynthetic process [GO:0055129]	protein binding [GO:0005515]; pyrroline-5-carboxylate reductase activity [GO:0004735]	mitochondrion [GO:0005739]; mitochondrial matrix [GO:0005759]
Nafisa_SEN5	Pyrroline-5-carboxylate reductase 2	PYCR2	A0A087WTV6	Q96C36	4.1892	-0.4639	XT NP A	2023ms1276	proline biosynthetic process [GO:0006561]; cellular response to oxidative stress [GO:0034599]; L-proline biosynthetic process [GO:0055129]	protein binding [GO:0005515]; pyrroline-5-carboxylate reductase activity [GO:0004735]	mitochondrion [GO:0005739]; mitochondrial matrix [GO:0005759]
Nafisa_SEN4	Pyrroline-5-carboxylate reductase 2	PYCR2	A0A087WTV6	Q96C36	4.1557	-0.4646	XT NP A	2023ms1276	proline biosynthetic process [GO:0006561]; cellular response to oxidative stress [GO:0034599]; L-proline biosynthetic process [GO:0055129]	protein binding [GO:0005515]; pyrroline-5-carboxylate reductase activity [GO:0004735]	mitochondrion [GO:0005739]; mitochondrial matrix [GO:0005759]
Nafisa_SEN3	Pyrroline-5-carboxylate reductase 2	PYCR2	A0A087WTV6	Q96C36	4.2385	-0.3812	XT NP A	2023ms1276	proline biosynthetic process [GO:0006561]; cellular response to oxidative stress [GO:0034599]; L-proline biosynthetic process [GO:0055129]	protein binding [GO:0005515]; pyrroline-5-carboxylate reductase activity [GO:0004735]	mitochondrion [GO:0005739]; mitochondrial matrix [GO:0005759]
Nafisa_SEN2	Pyrroline-5-carboxylate reductase 2	PYCR2	A0A087WTV6	Q96C36	4.3671	-0.2658	XT NP A	2023ms1276	proline biosynthetic process [GO:0006561]; cellular response to oxidative stress [GO:0034599]; L-proline biosynthetic process [GO:0055129]	protein binding [GO:0005515]; pyrroline-5-carboxylate reductase activity [GO:0004735]	mitochondrion [GO:0005739]; mitochondrial matrix [GO:0005759]
Nafisa_SEN1	Pyrroline-5-carboxylate reductase 2	PYCR2	A0A087WTV6	Q96C36	4.313	-0.3047	XT NP A	2023ms1276	proline biosynthetic process [GO:0006561]; cellular response to oxidative stress [GO:0034599]; L-proline biosynthetic process [GO:0055129]	protein binding [GO:0005515]; pyrroline-5-carboxylate reductase activity [GO:0004735]	mitochondrion [GO:0005739]; mitochondrial matrix [GO:0005759]
Nafisa_PRO6	Pyrroline-5-carboxylate reductase 2	PYCR2	A0A087WTV6	Q96C36	3.7908	-0.7542	XT NP A	2023ms1276	proline biosynthetic process [GO:0006561]; cellular response to oxidative stress [GO:0034599]; L-proline biosynthetic process [GO:0055129]	protein binding [GO:0005515]; pyrroline-5-carboxylate reductase activity [GO:0004735]	mitochondrion [GO:0005739]; mitochondrial matrix [GO:0005759]
Nafisa_PRO5	Pyrroline-5-carboxylate reductase 2	PYCR2	A0A087WTV6	Q96C36	3.857	-0.6802	XT NP A	2023ms1276	proline biosynthetic process [GO:0006561]; cellular response to oxidative stress [GO:0034599]; L-proline biosynthetic process [GO:0055129]	protein binding [GO:0005515]; pyrroline-5-carboxylate reductase activity [GO:0004735]	mitochondrion [GO:0005739]; mitochondrial matrix [GO:0005759]
Nafisa_PRO4	Pyrroline-5-carboxylate reductase 2	PYCR2	A0A087WTV6	Q96C36	3.7807	-0.7915	XT NP A	2023ms1276	proline biosynthetic process [GO:0006561]; cellular response to oxidative stress [GO:0034599]; L-proline biosynthetic process [GO:0055129]	protein binding [GO:0005515]; pyrroline-5-carboxylate reductase activity [GO:0004735]	mitochondrion [GO:0005739]; mitochondrial matrix [GO:0005759]
Nafisa_PRO1	Pyrroline-5-carboxylate reductase 2	PYCR2	A0A087WTV6	Q96C36	3.9646	-0.5827	XT NP A	2023ms1276	proline biosynthetic process [GO:0006561]; cellular response to oxidative stress [GO:0034599]; L-proline biosynthetic process [GO:0055129]	protein binding [GO:0005515]; pyrroline-5-carboxylate reductase activity [GO:0004735]	mitochondrion [GO:0005739]; mitochondrial matrix [GO:0005759]
Nafisa_SEN7	Protein GPR107;Isoform of Q5VW38, Isoform 2 of Protein GPR107	GPR107;GPR107	NA	Q5VW38;Q5VW38-2	4.1834	-0.4294	XT NP A	2023ms1276	clathrin-dependent endocytosis [GO:0072583]; transport [GO:0006810];	clathrin heavy chain binding [GO:0032050];	nucleoplasm [GO:0005654]; early endosome [GO:0005769]; Golgi apparatus [GO:0005794]; plasma membrane [GO:0005886]; integral component of membrane [GO:0016021]; membrane [GO:0016020]; clathrin-coated vesicle [GO:0030136];
Nafisa_SEN6	Protein GPR107;Isoform of Q5VW38, Isoform 2 of Protein GPR107	GPR107;GPR107	NA	Q5VW38;Q5VW38-2	4.1891	-0.438	XT NP A	2023ms1276	clathrin-dependent endocytosis [GO:0072583]; transport [GO:0006810];	clathrin heavy chain binding [GO:0032050];	nucleoplasm [GO:0005654]; early endosome [GO:0005769]; Golgi apparatus [GO:0005794]; plasma membrane [GO:0005886]; integral component of membrane [GO:0016021]; membrane [GO:0016020]; clathrin-coated vesicle [GO:0030136];
Nafisa_SEN5	Protein GPR107;Isoform of Q5VW38, Isoform 2 of Protein GPR107	GPR107;GPR107	NA	Q5VW38;Q5VW38-2	4.2294	-0.4237	XT NP A	2023ms1276	clathrin-dependent endocytosis [GO:0072583]; transport [GO:0006810];	clathrin heavy chain binding [GO:0032050];	nucleoplasm [GO:0005654]; early endosome [GO:0005769]; Golgi apparatus [GO:0005794]; plasma membrane [GO:0005886]; integral component of membrane [GO:0016021]; membrane [GO:0016020]; clathrin-coated vesicle [GO:0030136];
Nafisa_SEN4	Protein GPR107;Isoform of Q5VW38, Isoform 2 of Protein GPR107	GPR107;GPR107	NA	Q5VW38;Q5VW38-2	4.2176	-0.4027	XT NP A	2023ms1276	clathrin-dependent endocytosis [GO:0072583]; transport [GO:0006810];	clathrin heavy chain binding [GO:0032050];	nucleoplasm [GO:0005654]; early endosome [GO:0005769]; Golgi apparatus [GO:0005794]; plasma membrane [GO:0005886]; integral component of membrane [GO:0016021]; membrane [GO:0016020]; clathrin-coated vesicle [GO:0030136];
Nafisa_SEN3	Protein GPR107;Isoform of Q5VW38, Isoform 2 of Protein GPR107	GPR107;GPR107	NA	Q5VW38;Q5VW38-2	4.1478	-0.4719	XT NP A	2023ms1276	clathrin-dependent endocytosis [GO:0072583]; transport [GO:0006810];	clathrin heavy chain binding [GO:0032050];	nucleoplasm [GO:0005654]; early endosome [GO:0005769]; Golgi apparatus [GO:0005794]; plasma membrane [GO:0005886]; integral component of membrane [GO:0016021]; membrane [GO:0016020]; clathrin-coated vesicle [GO:0030136];
Nafisa_SEN2	Protein GPR107;Isoform of Q5VW38, Isoform 2 of Protein GPR107	GPR107;GPR107	NA	Q5VW38;Q5VW38-2	4.2025	-0.4304	XT NP A	2023ms1276	clathrin-dependent endocytosis [GO:0072583]; transport [GO:0006810];	clathrin heavy chain binding [GO:0032050];	nucleoplasm [GO:0005654]; early endosome [GO:0005769]; Golgi apparatus [GO:0005794]; plasma membrane [GO:0005886]; integral component of membrane [GO:0016021]; membrane [GO:0016020]; clathrin-coated vesicle [GO:0030136];
Nafisa_SEN1	Protein GPR107;Isoform of Q5VW38, Isoform 2 of Protein GPR107	GPR107;GPR107	NA	Q5VW38;Q5VW38-2	4.1729	-0.4448	XT NP A	2023ms1276	clathrin-dependent endocytosis [GO:0072583]; transport [GO:0006810];	clathrin heavy chain binding [GO:0032050];	nucleoplasm [GO:0005654]; early endosome [GO:0005769]; Golgi apparatus [GO:0005794]; plasma membrane [GO:0005886]; integral component of membrane [GO:0016021]; membrane [GO:0016020]; clathrin-coated vesicle [GO:0030136];
Nafisa_PRO6	Protein GPR107;Isoform of Q5VW38, Isoform 2 of Protein GPR107	GPR107;GPR107	NA	Q5VW38;Q5VW38-2	3.4761	-1.0689	XT NP A	2023ms1276	clathrin-dependent endocytosis [GO:0072583]; transport [GO:0006810];	clathrin heavy chain binding [GO:0032050];	nucleoplasm [GO:0005654]; early endosome [GO:0005769]; Golgi apparatus [GO:0005794]; plasma membrane [GO:0005886]; integral component of membrane [GO:0016021]; membrane [GO:0016020]; clathrin-coated vesicle [GO:0030136];
Nafisa_PRO2	Protein GPR107;Isoform of Q5VW38, Isoform 2 of Protein GPR107	GPR107;GPR107	NA	Q5VW38;Q5VW38-2	3.6528	-0.8989	XT NP A	2023ms1276	clathrin-dependent endocytosis [GO:0072583]; transport [GO:0006810];	clathrin heavy chain binding [GO:0032050];	nucleoplasm [GO:0005654]; early endosome [GO:0005769]; Golgi apparatus [GO:0005794]; plasma membrane [GO:0005886]; integral component of membrane [GO:0016021]; membrane [GO:0016020]; clathrin-coated vesicle [GO:0030136];
Nafisa_PRO1	Protein GPR107;Isoform of Q5VW38, Isoform 2 of Protein GPR107	GPR107;GPR107	NA	Q5VW38;Q5VW38-2	3.2526	-1.2947	XT NP A	2023ms1276	clathrin-dependent endocytosis [GO:0072583]; transport [GO:0006810];	clathrin heavy chain binding [GO:0032050];	nucleoplasm [GO:0005654]; early endosome [GO:0005769]; Golgi apparatus [GO:0005794]; plasma membrane [GO:0005886]; integral component of membrane [GO:0016021]; membrane [GO:0016020]; clathrin-coated vesicle [GO:0030136];
Nafisa_SEN7	14 kDa phosphohistidine phosphatase	PHPT1	Q9NRX4	Q9NRX4	5.2991	0.6863	XT NP B	2023ms1276	protein dephosphorylation [GO:0006470]; positive regulation of insulin secretion involved in cellular response to glucose stimulus [GO:0035774]; peptidyl-histidine dephosphorylation [GO:0035971]; negative regulation of T cell receptor signaling pathway [GO:0050860]; negative regulation of lyase activity [GO:0051350]; positive regulation of cell motility [GO:2000147]; regulation of actin cytoskeleton reorganization [GO:2000249]; negative regulation of ATP citrate synthase activity [GO:2000984]	protein binding [GO:0005515]; calcium channel inhibitor activity [GO:0019855]; transmembrane transporter binding [GO:0044325]; protein histidine phosphatase activity [GO:0101006]	nucleoplasm [GO:0005654]; cytosol [GO:0005829]; plasma membrane [GO:0005886]; nuclear body [GO:0016604]; extracellular exosome [GO:0070062]
Nafisa_SEN6	14 kDa phosphohistidine phosphatase	PHPT1	Q9NRX4	Q9NRX4	5.397	0.7699	XT NP B	2023ms1276	protein dephosphorylation [GO:0006470]; positive regulation of insulin secretion involved in cellular response to glucose stimulus [GO:0035774]; peptidyl-histidine dephosphorylation [GO:0035971]; negative regulation of T cell receptor signaling pathway [GO:0050860]; negative regulation of lyase activity [GO:0051350]; positive regulation of cell motility [GO:2000147]; regulation of actin cytoskeleton reorganization [GO:2000249]; negative regulation of ATP citrate synthase activity [GO:2000984]	protein binding [GO:0005515]; calcium channel inhibitor activity [GO:0019855]; transmembrane transporter binding [GO:0044325]; protein histidine phosphatase activity [GO:0101006]	nucleoplasm [GO:0005654]; cytosol [GO:0005829]; plasma membrane [GO:0005886]; nuclear body [GO:0016604]; extracellular exosome [GO:0070062]
Nafisa_SEN5	14 kDa phosphohistidine phosphatase	PHPT1	Q9NRX4	Q9NRX4	5.454	0.8008	XT NP B	2023ms1276	protein dephosphorylation [GO:0006470]; positive regulation of insulin secretion involved in cellular response to glucose stimulus [GO:0035774]; peptidyl-histidine dephosphorylation [GO:0035971]; negative regulation of T cell receptor signaling pathway [GO:0050860]; negative regulation of lyase activity [GO:0051350]; positive regulation of cell motility [GO:2000147]; regulation of actin cytoskeleton reorganization [GO:2000249]; negative regulation of ATP citrate synthase activity [GO:2000984]	protein binding [GO:0005515]; calcium channel inhibitor activity [GO:0019855]; transmembrane transporter binding [GO:0044325]; protein histidine phosphatase activity [GO:0101006]	nucleoplasm [GO:0005654]; cytosol [GO:0005829]; plasma membrane [GO:0005886]; nuclear body [GO:0016604]; extracellular exosome [GO:0070062]
Nafisa_SEN4	14 kDa phosphohistidine phosphatase	PHPT1	Q9NRX4	Q9NRX4	5.2698	0.6495	XT NP B	2023ms1276	protein dephosphorylation [GO:0006470]; positive regulation of insulin secretion involved in cellular response to glucose stimulus [GO:0035774]; peptidyl-histidine dephosphorylation [GO:0035971]; negative regulation of T cell receptor signaling pathway [GO:0050860]; negative regulation of lyase activity [GO:0051350]; positive regulation of cell motility [GO:2000147]; regulation of actin cytoskeleton reorganization [GO:2000249]; negative regulation of ATP citrate synthase activity [GO:2000984]	protein binding [GO:0005515]; calcium channel inhibitor activity [GO:0019855]; transmembrane transporter binding [GO:0044325]; protein histidine phosphatase activity [GO:0101006]	nucleoplasm [GO:0005654]; cytosol [GO:0005829]; plasma membrane [GO:0005886]; nuclear body [GO:0016604]; extracellular exosome [GO:0070062]
Nafisa_SEN3	14 kDa phosphohistidine phosphatase	PHPT1	Q9NRX4	Q9NRX4	5.3057	0.6861	XT NP B	2023ms1276	protein dephosphorylation [GO:0006470]; positive regulation of insulin secretion involved in cellular response to glucose stimulus [GO:0035774]; peptidyl-histidine dephosphorylation [GO:0035971]; negative regulation of T cell receptor signaling pathway [GO:0050860]; negative regulation of lyase activity [GO:0051350]; positive regulation of cell motility [GO:2000147]; regulation of actin cytoskeleton reorganization [GO:2000249]; negative regulation of ATP citrate synthase activity [GO:2000984]	protein binding [GO:0005515]; calcium channel inhibitor activity [GO:0019855]; transmembrane transporter binding [GO:0044325]; protein histidine phosphatase activity [GO:0101006]	nucleoplasm [GO:0005654]; cytosol [GO:0005829]; plasma membrane [GO:0005886]; nuclear body [GO:0016604]; extracellular exosome [GO:0070062]
Nafisa_SEN2	14 kDa phosphohistidine phosphatase	PHPT1	Q9NRX4	Q9NRX4	5.3551	0.7222	XT NP B	2023ms1276	protein dephosphorylation [GO:0006470]; positive regulation of insulin secretion involved in cellular response to glucose stimulus [GO:0035774]; peptidyl-histidine dephosphorylation [GO:0035971]; negative regulation of T cell receptor signaling pathway [GO:0050860]; negative regulation of lyase activity [GO:0051350]; positive regulation of cell motility [GO:2000147]; regulation of actin cytoskeleton reorganization [GO:2000249]; negative regulation of ATP citrate synthase activity [GO:2000984]	protein binding [GO:0005515]; calcium channel inhibitor activity [GO:0019855]; transmembrane transporter binding [GO:0044325]; protein histidine phosphatase activity [GO:0101006]	nucleoplasm [GO:0005654]; cytosol [GO:0005829]; plasma membrane [GO:0005886]; nuclear body [GO:0016604]; extracellular exosome [GO:0070062]
Nafisa_SEN1	14 kDa phosphohistidine phosphatase	PHPT1	Q9NRX4	Q9NRX4	5.3557	0.738	XT NP B	2023ms1276	protein dephosphorylation [GO:0006470]; positive regulation of insulin secretion involved in cellular response to glucose stimulus [GO:0035774]; peptidyl-histidine dephosphorylation [GO:0035971]; negative regulation of T cell receptor signaling pathway [GO:0050860]; negative regulation of lyase activity [GO:0051350]; positive regulation of cell motility [GO:2000147]; regulation of actin cytoskeleton reorganization [GO:2000249]; negative regulation of ATP citrate synthase activity [GO:2000984]	protein binding [GO:0005515]; calcium channel inhibitor activity [GO:0019855]; transmembrane transporter binding [GO:0044325]; protein histidine phosphatase activity [GO:0101006]	nucleoplasm [GO:0005654]; cytosol [GO:0005829]; plasma membrane [GO:0005886]; nuclear body [GO:0016604]; extracellular exosome [GO:0070062]
Nafisa_PRO7	14 kDa phosphohistidine phosphatase	PHPT1	Q9NRX4	Q9NRX4	4.449	-0.1058	XT NP B	2023ms1276	protein dephosphorylation [GO:0006470]; positive regulation of insulin secretion involved in cellular response to glucose stimulus [GO:0035774]; peptidyl-histidine dephosphorylation [GO:0035971]; negative regulation of T cell receptor signaling pathway [GO:0050860]; negative regulation of lyase activity [GO:0051350]; positive regulation of cell motility [GO:2000147]; regulation of actin cytoskeleton reorganization [GO:2000249]; negative regulation of ATP citrate synthase activity [GO:2000984]	protein binding [GO:0005515]; calcium channel inhibitor activity [GO:0019855]; transmembrane transporter binding [GO:0044325]; protein histidine phosphatase activity [GO:0101006]	nucleoplasm [GO:0005654]; cytosol [GO:0005829]; plasma membrane [GO:0005886]; nuclear body [GO:0016604]; extracellular exosome [GO:0070062]
Nafisa_PRO6	14 kDa phosphohistidine phosphatase	PHPT1	Q9NRX4	Q9NRX4	4.3428	-0.2023	XT NP B	2023ms1276	protein dephosphorylation [GO:0006470]; positive regulation of insulin secretion involved in cellular response to glucose stimulus [GO:0035774]; peptidyl-histidine dephosphorylation [GO:0035971]; negative regulation of T cell receptor signaling pathway [GO:0050860]; negative regulation of lyase activity [GO:0051350]; positive regulation of cell motility [GO:2000147]; regulation of actin cytoskeleton reorganization [GO:2000249]; negative regulation of ATP citrate synthase activity [GO:2000984]	protein binding [GO:0005515]; calcium channel inhibitor activity [GO:0019855]; transmembrane transporter binding [GO:0044325]; protein histidine phosphatase activity [GO:0101006]	nucleoplasm [GO:0005654]; cytosol [GO:0005829]; plasma membrane [GO:0005886]; nuclear body [GO:0016604]; extracellular exosome [GO:0070062]
Nafisa_PRO5	14 kDa phosphohistidine phosphatase	PHPT1	Q9NRX4	Q9NRX4	4.4086	-0.1286	XT NP B	2023ms1276	protein dephosphorylation [GO:0006470]; positive regulation of insulin secretion involved in cellular response to glucose stimulus [GO:0035774]; peptidyl-histidine dephosphorylation [GO:0035971]; negative regulation of T cell receptor signaling pathway [GO:0050860]; negative regulation of lyase activity [GO:0051350]; positive regulation of cell motility [GO:2000147]; regulation of actin cytoskeleton reorganization [GO:2000249]; negative regulation of ATP citrate synthase activity [GO:2000984]	protein binding [GO:0005515]; calcium channel inhibitor activity [GO:0019855]; transmembrane transporter binding [GO:0044325]; protein histidine phosphatase activity [GO:0101006]	nucleoplasm [GO:0005654]; cytosol [GO:0005829]; plasma membrane [GO:0005886]; nuclear body [GO:0016604]; extracellular exosome [GO:0070062]
Nafisa_PRO4	14 kDa phosphohistidine phosphatase	PHPT1	Q9NRX4	Q9NRX4	4.4728	-0.0994	XT NP B	2023ms1276	protein dephosphorylation [GO:0006470]; positive regulation of insulin secretion involved in cellular response to glucose stimulus [GO:0035774]; peptidyl-histidine dephosphorylation [GO:0035971]; negative regulation of T cell receptor signaling pathway [GO:0050860]; negative regulation of lyase activity [GO:0051350]; positive regulation of cell motility [GO:2000147]; regulation of actin cytoskeleton reorganization [GO:2000249]; negative regulation of ATP citrate synthase activity [GO:2000984]	protein binding [GO:0005515]; calcium channel inhibitor activity [GO:0019855]; transmembrane transporter binding [GO:0044325]; protein histidine phosphatase activity [GO:0101006]	nucleoplasm [GO:0005654]; cytosol [GO:0005829]; plasma membrane [GO:0005886]; nuclear body [GO:0016604]; extracellular exosome [GO:0070062]
Nafisa_PRO3	14 kDa phosphohistidine phosphatase	PHPT1	Q9NRX4	Q9NRX4	4.4796	-0.0909	XT NP B	2023ms1276	protein dephosphorylation [GO:0006470]; positive regulation of insulin secretion involved in cellular response to glucose stimulus [GO:0035774]; peptidyl-histidine dephosphorylation [GO:0035971]; negative regulation of T cell receptor signaling pathway [GO:0050860]; negative regulation of lyase activity [GO:0051350]; positive regulation of cell motility [GO:2000147]; regulation of actin cytoskeleton reorganization [GO:2000249]; negative regulation of ATP citrate synthase activity [GO:2000984]	protein binding [GO:0005515]; calcium channel inhibitor activity [GO:0019855]; transmembrane transporter binding [GO:0044325]; protein histidine phosphatase activity [GO:0101006]	nucleoplasm [GO:0005654]; cytosol [GO:0005829]; plasma membrane [GO:0005886]; nuclear body [GO:0016604]; extracellular exosome [GO:0070062]
Nafisa_PRO2	14 kDa phosphohistidine phosphatase	PHPT1	Q9NRX4	Q9NRX4	4.4608	-0.091	XT NP B	2023ms1276	protein dephosphorylation [GO:0006470]; positive regulation of insulin secretion involved in cellular response to glucose stimulus [GO:0035774]; peptidyl-histidine dephosphorylation [GO:0035971]; negative regulation of T cell receptor signaling pathway [GO:0050860]; negative regulation of lyase activity [GO:0051350]; positive regulation of cell motility [GO:2000147]; regulation of actin cytoskeleton reorganization [GO:2000249]; negative regulation of ATP citrate synthase activity [GO:2000984]	protein binding [GO:0005515]; calcium channel inhibitor activity [GO:0019855]; transmembrane transporter binding [GO:0044325]; protein histidine phosphatase activity [GO:0101006]	nucleoplasm [GO:0005654]; cytosol [GO:0005829]; plasma membrane [GO:0005886]; nuclear body [GO:0016604]; extracellular exosome [GO:0070062]
Nafisa_PRO1	14 kDa phosphohistidine phosphatase	PHPT1	Q9NRX4	Q9NRX4	4.3769	-0.1704	XT NP B	2023ms1276	protein dephosphorylation [GO:0006470]; positive regulation of insulin secretion involved in cellular response to glucose stimulus [GO:0035774]; peptidyl-histidine dephosphorylation [GO:0035971]; negative regulation of T cell receptor signaling pathway [GO:0050860]; negative regulation of lyase activity [GO:0051350]; positive regulation of cell motility [GO:2000147]; regulation of actin cytoskeleton reorganization [GO:2000249]; negative regulation of ATP citrate synthase activity [GO:2000984]	protein binding [GO:0005515]; calcium channel inhibitor activity [GO:0019855]; transmembrane transporter binding [GO:0044325]; protein histidine phosphatase activity [GO:0101006]	nucleoplasm [GO:0005654]; cytosol [GO:0005829]; plasma membrane [GO:0005886]; nuclear body [GO:0016604]; extracellular exosome [GO:0070062]
Nafisa_SEN7	Olfactory receptor;Olfactory receptor;Olfactory receptor;G_PROTEIN_RECEP_F1_2 domain-containing protein;Olfactory receptor	OR5W2D;OR5W2C;OR5W2;OR5W33;OR5W2B	NA	A0A3Q1LKW3;A0A3Q1LSW4;F1MH97;F1N1Y3;G3X784	5.1771	0.5644	XT NP A	2023ms1276	; ; ; ;	; ; ; ;	; ; ; ;
Nafisa_SEN6	Olfactory receptor;Olfactory receptor;Olfactory receptor;G_PROTEIN_RECEP_F1_2 domain-containing protein;Olfactory receptor	OR5W2D;OR5W2C;OR5W2;OR5W33;OR5W2B	NA	A0A3Q1LKW3;A0A3Q1LSW4;F1MH97;F1N1Y3;G3X784	5.0658	0.4387	XT NP A	2023ms1276	; ; ; ;	; ; ; ;	; ; ; ;
Nafisa_SEN5	Olfactory receptor;Olfactory receptor;Olfactory receptor;G_PROTEIN_RECEP_F1_2 domain-containing protein;Olfactory receptor	OR5W2D;OR5W2C;OR5W2;OR5W33;OR5W2B	NA	A0A3Q1LKW3;A0A3Q1LSW4;F1MH97;F1N1Y3;G3X784	5.0994	0.4463	XT NP A	2023ms1276	; ; ; ;	; ; ; ;	; ; ; ;
Nafisa_SEN4	Olfactory receptor;Olfactory receptor;Olfactory receptor;G_PROTEIN_RECEP_F1_2 domain-containing protein;Olfactory receptor	OR5W2D;OR5W2C;OR5W2;OR5W33;OR5W2B	NA	A0A3Q1LKW3;A0A3Q1LSW4;F1MH97;F1N1Y3;G3X784	5.1911	0.5707	XT NP A	2023ms1276	; ; ; ;	; ; ; ;	; ; ; ;
Nafisa_SEN3	Olfactory receptor;Olfactory receptor;Olfactory receptor;G_PROTEIN_RECEP_F1_2 domain-containing protein;Olfactory receptor	OR5W2D;OR5W2C;OR5W2;OR5W33;OR5W2B	NA	A0A3Q1LKW3;A0A3Q1LSW4;F1MH97;F1N1Y3;G3X784	5.1619	0.5422	XT NP A	2023ms1276	; ; ; ;	; ; ; ;	; ; ; ;
Nafisa_SEN2	Olfactory receptor;Olfactory receptor;Olfactory receptor;G_PROTEIN_RECEP_F1_2 domain-containing protein;Olfactory receptor	OR5W2D;OR5W2C;OR5W2;OR5W33;OR5W2B	NA	A0A3Q1LKW3;A0A3Q1LSW4;F1MH97;F1N1Y3;G3X784	4.8103	0.1774	XT NP A	2023ms1276	; ; ; ;	; ; ; ;	; ; ; ;
Nafisa_SEN1	Olfactory receptor;Olfactory receptor;Olfactory receptor;G_PROTEIN_RECEP_F1_2 domain-containing protein;Olfactory receptor	OR5W2D;OR5W2C;OR5W2;OR5W33;OR5W2B	NA	A0A3Q1LKW3;A0A3Q1LSW4;F1MH97;F1N1Y3;G3X784	4.9779	0.3602	XT NP A	2023ms1276	; ; ; ;	; ; ; ;	; ; ; ;
Nafisa_PRO7	Olfactory receptor;Olfactory receptor;Olfactory receptor;G_PROTEIN_RECEP_F1_2 domain-containing protein;Olfactory receptor	OR5W2D;OR5W2C;OR5W2;OR5W33;OR5W2B	NA	A0A3Q1LKW3;A0A3Q1LSW4;F1MH97;F1N1Y3;G3X784	5.2868	0.7319	XT NP A	2023ms1276	; ; ; ;	; ; ; ;	; ; ; ;
Nafisa_PRO6	Olfactory receptor;Olfactory receptor;Olfactory receptor;G_PROTEIN_RECEP_F1_2 domain-containing protein;Olfactory receptor	OR5W2D;OR5W2C;OR5W2;OR5W33;OR5W2B	NA	A0A3Q1LKW3;A0A3Q1LSW4;F1MH97;F1N1Y3;G3X784	5.272	0.727	XT NP A	2023ms1276	; ; ; ;	; ; ; ;	; ; ; ;
Nafisa_PRO5	Olfactory receptor;Olfactory receptor;Olfactory receptor;G_PROTEIN_RECEP_F1_2 domain-containing protein;Olfactory receptor	OR5W2D;OR5W2C;OR5W2;OR5W33;OR5W2B	NA	A0A3Q1LKW3;A0A3Q1LSW4;F1MH97;F1N1Y3;G3X784	5.2818	0.7446	XT NP A	2023ms1276	; ; ; ;	; ; ; ;	; ; ; ;
Nafisa_PRO4	Olfactory receptor;Olfactory receptor;Olfactory receptor;G_PROTEIN_RECEP_F1_2 domain-containing protein;Olfactory receptor	OR5W2D;OR5W2C;OR5W2;OR5W33;OR5W2B	NA	A0A3Q1LKW3;A0A3Q1LSW4;F1MH97;F1N1Y3;G3X784	5.1996	0.6273	XT NP A	2023ms1276	; ; ; ;	; ; ; ;	; ; ; ;
Nafisa_PRO3	Olfactory receptor;Olfactory receptor;Olfactory receptor;G_PROTEIN_RECEP_F1_2 domain-containing protein;Olfactory receptor	OR5W2D;OR5W2C;OR5W2;OR5W33;OR5W2B	NA	A0A3Q1LKW3;A0A3Q1LSW4;F1MH97;F1N1Y3;G3X784	5.2183	0.6477	XT NP A	2023ms1276	; ; ; ;	; ; ; ;	; ; ; ;
Nafisa_PRO2	Olfactory receptor;Olfactory receptor;Olfactory receptor;G_PROTEIN_RECEP_F1_2 domain-containing protein;Olfactory receptor	OR5W2D;OR5W2C;OR5W2;OR5W33;OR5W2B	NA	A0A3Q1LKW3;A0A3Q1LSW4;F1MH97;F1N1Y3;G3X784	5.218	0.6662	XT NP A	2023ms1276	; ; ; ;	; ; ; ;	; ; ; ;
Nafisa_PRO1	Olfactory receptor;Olfactory receptor;Olfactory receptor;G_PROTEIN_RECEP_F1_2 domain-containing protein;Olfactory receptor	OR5W2D;OR5W2C;OR5W2;OR5W33;OR5W2B	NA	A0A3Q1LKW3;A0A3Q1LSW4;F1MH97;F1N1Y3;G3X784	5.1177	0.5704	XT NP A	2023ms1276	; ; ; ;	; ; ; ;	; ; ; ;
Nafisa_SEN7	Atypical kinase COQ8A, mitochondrial;Isoform of Q8NI60, Isoform 3 of Atypical kinase COQ8A, mitochondrial	COQ8A;COQ8A	NA	Q8NI60;Q8NI60-3	3.5486	-1.0641	XT NP A	2023ms1276	protein phosphorylation [GO:0006468]; ubiquinone biosynthetic process [GO:0006744]; phosphorylation [GO:0016310];	protein kinase activity [GO:0004672]; protein binding [GO:0005515]; ATP binding [GO:0005524]; kinase activity [GO:0016301]; ADP binding [GO:0043531];	mitochondrion [GO:0005739]; integral component of membrane [GO:0016021]; extrinsic component of mitochondrial inner membrane [GO:0031314];
Nafisa_SEN6	Atypical kinase COQ8A, mitochondrial;Isoform of Q8NI60, Isoform 3 of Atypical kinase COQ8A, mitochondrial	COQ8A;COQ8A	NA	Q8NI60;Q8NI60-3	3.5575	-1.0696	XT NP A	2023ms1276	protein phosphorylation [GO:0006468]; ubiquinone biosynthetic process [GO:0006744]; phosphorylation [GO:0016310];	protein kinase activity [GO:0004672]; protein binding [GO:0005515]; ATP binding [GO:0005524]; kinase activity [GO:0016301]; ADP binding [GO:0043531];	mitochondrion [GO:0005739]; integral component of membrane [GO:0016021]; extrinsic component of mitochondrial inner membrane [GO:0031314];
Nafisa_SEN5	Atypical kinase COQ8A, mitochondrial;Isoform of Q8NI60, Isoform 3 of Atypical kinase COQ8A, mitochondrial	COQ8A;COQ8A	NA	Q8NI60;Q8NI60-3	3.5913	-1.0618	XT NP A	2023ms1276	protein phosphorylation [GO:0006468]; ubiquinone biosynthetic process [GO:0006744]; phosphorylation [GO:0016310];	protein kinase activity [GO:0004672]; protein binding [GO:0005515]; ATP binding [GO:0005524]; kinase activity [GO:0016301]; ADP binding [GO:0043531];	mitochondrion [GO:0005739]; integral component of membrane [GO:0016021]; extrinsic component of mitochondrial inner membrane [GO:0031314];
Nafisa_SEN4	Atypical kinase COQ8A, mitochondrial;Isoform of Q8NI60, Isoform 3 of Atypical kinase COQ8A, mitochondrial	COQ8A;COQ8A	NA	Q8NI60;Q8NI60-3	3.546	-1.0743	XT NP A	2023ms1276	protein phosphorylation [GO:0006468]; ubiquinone biosynthetic process [GO:0006744]; phosphorylation [GO:0016310];	protein kinase activity [GO:0004672]; protein binding [GO:0005515]; ATP binding [GO:0005524]; kinase activity [GO:0016301]; ADP binding [GO:0043531];	mitochondrion [GO:0005739]; integral component of membrane [GO:0016021]; extrinsic component of mitochondrial inner membrane [GO:0031314];
Nafisa_SEN3	Atypical kinase COQ8A, mitochondrial;Isoform of Q8NI60, Isoform 3 of Atypical kinase COQ8A, mitochondrial	COQ8A;COQ8A	NA	Q8NI60;Q8NI60-3	3.6875	-0.9321	XT NP A	2023ms1276	protein phosphorylation [GO:0006468]; ubiquinone biosynthetic process [GO:0006744]; phosphorylation [GO:0016310];	protein kinase activity [GO:0004672]; protein binding [GO:0005515]; ATP binding [GO:0005524]; kinase activity [GO:0016301]; ADP binding [GO:0043531];	mitochondrion [GO:0005739]; integral component of membrane [GO:0016021]; extrinsic component of mitochondrial inner membrane [GO:0031314];
Nafisa_SEN2	Atypical kinase COQ8A, mitochondrial;Isoform of Q8NI60, Isoform 3 of Atypical kinase COQ8A, mitochondrial	COQ8A;COQ8A	NA	Q8NI60;Q8NI60-3	3.4296	-1.2033	XT NP A	2023ms1276	protein phosphorylation [GO:0006468]; ubiquinone biosynthetic process [GO:0006744]; phosphorylation [GO:0016310];	protein kinase activity [GO:0004672]; protein binding [GO:0005515]; ATP binding [GO:0005524]; kinase activity [GO:0016301]; ADP binding [GO:0043531];	mitochondrion [GO:0005739]; integral component of membrane [GO:0016021]; extrinsic component of mitochondrial inner membrane [GO:0031314];
Nafisa_PRO6	Atypical kinase COQ8A, mitochondrial;Isoform of Q8NI60, Isoform 3 of Atypical kinase COQ8A, mitochondrial	COQ8A;COQ8A	NA	Q8NI60;Q8NI60-3	3.231	-1.3141	XT NP A	2023ms1276	protein phosphorylation [GO:0006468]; ubiquinone biosynthetic process [GO:0006744]; phosphorylation [GO:0016310];	protein kinase activity [GO:0004672]; protein binding [GO:0005515]; ATP binding [GO:0005524]; kinase activity [GO:0016301]; ADP binding [GO:0043531];	mitochondrion [GO:0005739]; integral component of membrane [GO:0016021]; extrinsic component of mitochondrial inner membrane [GO:0031314];
Nafisa_PRO1	Atypical kinase COQ8A, mitochondrial;Isoform of Q8NI60, Isoform 3 of Atypical kinase COQ8A, mitochondrial	COQ8A;COQ8A	NA	Q8NI60;Q8NI60-3	3.3892	-1.1581	XT NP A	2023ms1276	protein phosphorylation [GO:0006468]; ubiquinone biosynthetic process [GO:0006744]; phosphorylation [GO:0016310];	protein kinase activity [GO:0004672]; protein binding [GO:0005515]; ATP binding [GO:0005524]; kinase activity [GO:0016301]; ADP binding [GO:0043531];	mitochondrion [GO:0005739]; integral component of membrane [GO:0016021]; extrinsic component of mitochondrial inner membrane [GO:0031314];
Nafisa_SEN7	LIM domain-containing protein 1	LIMD1	Q9UGP4	Q9UGP4	3.8649	-0.7479	XT NP A	2023ms1276	P-body assembly [GO:0033962]; gene silencing by miRNA [GO:0035195]; response to hypoxia [GO:0001666]; osteoblast development [GO:0002076]; cytoskeleton organization [GO:0007010]; regulation of cell shape [GO:0008360]; phosphorylation [GO:0016310]; cell migration [GO:0016477]; negative regulation of hippo signaling [GO:0035331]; negative regulation of osteoblast differentiation [GO:0045668]; negative regulation of transcription, DNA-templated [GO:0045892]; negative regulation of canonical Wnt signaling pathway [GO:0090090]; positive regulation of gene silencing by miRNA [GO:2000637]; regulation of transcription, DNA-templated [GO:0006355]	transcription corepressor activity [GO:0003714]; protein binding [GO:0005515]; metal ion binding [GO:0046872]	P-body [GO:0000932]; nucleus [GO:0005634]; nucleoplasm [GO:0005654]; cytoplasm [GO:0005737]; cytosol [GO:0005829]; plasma membrane [GO:0005886]; adherens junction [GO:0005912]; focal adhesion [GO:0005925]; RISC complex [GO:0016442]; transcription regulator complex [GO:0005667]
Nafisa_SEN6	LIM domain-containing protein 1	LIMD1	Q9UGP4	Q9UGP4	3.9146	-0.7125	XT NP A	2023ms1276	P-body assembly [GO:0033962]; gene silencing by miRNA [GO:0035195]; response to hypoxia [GO:0001666]; osteoblast development [GO:0002076]; cytoskeleton organization [GO:0007010]; regulation of cell shape [GO:0008360]; phosphorylation [GO:0016310]; cell migration [GO:0016477]; negative regulation of hippo signaling [GO:0035331]; negative regulation of osteoblast differentiation [GO:0045668]; negative regulation of transcription, DNA-templated [GO:0045892]; negative regulation of canonical Wnt signaling pathway [GO:0090090]; positive regulation of gene silencing by miRNA [GO:2000637]; regulation of transcription, DNA-templated [GO:0006355]	transcription corepressor activity [GO:0003714]; protein binding [GO:0005515]; metal ion binding [GO:0046872]	P-body [GO:0000932]; nucleus [GO:0005634]; nucleoplasm [GO:0005654]; cytoplasm [GO:0005737]; cytosol [GO:0005829]; plasma membrane [GO:0005886]; adherens junction [GO:0005912]; focal adhesion [GO:0005925]; RISC complex [GO:0016442]; transcription regulator complex [GO:0005667]
Nafisa_SEN5	LIM domain-containing protein 1	LIMD1	Q9UGP4	Q9UGP4	4.0145	-0.6386	XT NP A	2023ms1276	P-body assembly [GO:0033962]; gene silencing by miRNA [GO:0035195]; response to hypoxia [GO:0001666]; osteoblast development [GO:0002076]; cytoskeleton organization [GO:0007010]; regulation of cell shape [GO:0008360]; phosphorylation [GO:0016310]; cell migration [GO:0016477]; negative regulation of hippo signaling [GO:0035331]; negative regulation of osteoblast differentiation [GO:0045668]; negative regulation of transcription, DNA-templated [GO:0045892]; negative regulation of canonical Wnt signaling pathway [GO:0090090]; positive regulation of gene silencing by miRNA [GO:2000637]; regulation of transcription, DNA-templated [GO:0006355]	transcription corepressor activity [GO:0003714]; protein binding [GO:0005515]; metal ion binding [GO:0046872]	P-body [GO:0000932]; nucleus [GO:0005634]; nucleoplasm [GO:0005654]; cytoplasm [GO:0005737]; cytosol [GO:0005829]; plasma membrane [GO:0005886]; adherens junction [GO:0005912]; focal adhesion [GO:0005925]; RISC complex [GO:0016442]; transcription regulator complex [GO:0005667]
Nafisa_SEN4	LIM domain-containing protein 1	LIMD1	Q9UGP4	Q9UGP4	4.0303	-0.5901	XT NP A	2023ms1276	P-body assembly [GO:0033962]; gene silencing by miRNA [GO:0035195]; response to hypoxia [GO:0001666]; osteoblast development [GO:0002076]; cytoskeleton organization [GO:0007010]; regulation of cell shape [GO:0008360]; phosphorylation [GO:0016310]; cell migration [GO:0016477]; negative regulation of hippo signaling [GO:0035331]; negative regulation of osteoblast differentiation [GO:0045668]; negative regulation of transcription, DNA-templated [GO:0045892]; negative regulation of canonical Wnt signaling pathway [GO:0090090]; positive regulation of gene silencing by miRNA [GO:2000637]; regulation of transcription, DNA-templated [GO:0006355]	transcription corepressor activity [GO:0003714]; protein binding [GO:0005515]; metal ion binding [GO:0046872]	P-body [GO:0000932]; nucleus [GO:0005634]; nucleoplasm [GO:0005654]; cytoplasm [GO:0005737]; cytosol [GO:0005829]; plasma membrane [GO:0005886]; adherens junction [GO:0005912]; focal adhesion [GO:0005925]; RISC complex [GO:0016442]; transcription regulator complex [GO:0005667]
Nafisa_SEN3	LIM domain-containing protein 1	LIMD1	Q9UGP4	Q9UGP4	4.0093	-0.6103	XT NP A	2023ms1276	P-body assembly [GO:0033962]; gene silencing by miRNA [GO:0035195]; response to hypoxia [GO:0001666]; osteoblast development [GO:0002076]; cytoskeleton organization [GO:0007010]; regulation of cell shape [GO:0008360]; phosphorylation [GO:0016310]; cell migration [GO:0016477]; negative regulation of hippo signaling [GO:0035331]; negative regulation of osteoblast differentiation [GO:0045668]; negative regulation of transcription, DNA-templated [GO:0045892]; negative regulation of canonical Wnt signaling pathway [GO:0090090]; positive regulation of gene silencing by miRNA [GO:2000637]; regulation of transcription, DNA-templated [GO:0006355]	transcription corepressor activity [GO:0003714]; protein binding [GO:0005515]; metal ion binding [GO:0046872]	P-body [GO:0000932]; nucleus [GO:0005634]; nucleoplasm [GO:0005654]; cytoplasm [GO:0005737]; cytosol [GO:0005829]; plasma membrane [GO:0005886]; adherens junction [GO:0005912]; focal adhesion [GO:0005925]; RISC complex [GO:0016442]; transcription regulator complex [GO:0005667]
Nafisa_SEN2	LIM domain-containing protein 1	LIMD1	Q9UGP4	Q9UGP4	4.0455	-0.5874	XT NP A	2023ms1276	P-body assembly [GO:0033962]; gene silencing by miRNA [GO:0035195]; response to hypoxia [GO:0001666]; osteoblast development [GO:0002076]; cytoskeleton organization [GO:0007010]; regulation of cell shape [GO:0008360]; phosphorylation [GO:0016310]; cell migration [GO:0016477]; negative regulation of hippo signaling [GO:0035331]; negative regulation of osteoblast differentiation [GO:0045668]; negative regulation of transcription, DNA-templated [GO:0045892]; negative regulation of canonical Wnt signaling pathway [GO:0090090]; positive regulation of gene silencing by miRNA [GO:2000637]; regulation of transcription, DNA-templated [GO:0006355]	transcription corepressor activity [GO:0003714]; protein binding [GO:0005515]; metal ion binding [GO:0046872]	P-body [GO:0000932]; nucleus [GO:0005634]; nucleoplasm [GO:0005654]; cytoplasm [GO:0005737]; cytosol [GO:0005829]; plasma membrane [GO:0005886]; adherens junction [GO:0005912]; focal adhesion [GO:0005925]; RISC complex [GO:0016442]; transcription regulator complex [GO:0005667]
Nafisa_SEN1	LIM domain-containing protein 1	LIMD1	Q9UGP4	Q9UGP4	4.0381	-0.5796	XT NP A	2023ms1276	P-body assembly [GO:0033962]; gene silencing by miRNA [GO:0035195]; response to hypoxia [GO:0001666]; osteoblast development [GO:0002076]; cytoskeleton organization [GO:0007010]; regulation of cell shape [GO:0008360]; phosphorylation [GO:0016310]; cell migration [GO:0016477]; negative regulation of hippo signaling [GO:0035331]; negative regulation of osteoblast differentiation [GO:0045668]; negative regulation of transcription, DNA-templated [GO:0045892]; negative regulation of canonical Wnt signaling pathway [GO:0090090]; positive regulation of gene silencing by miRNA [GO:2000637]; regulation of transcription, DNA-templated [GO:0006355]	transcription corepressor activity [GO:0003714]; protein binding [GO:0005515]; metal ion binding [GO:0046872]	P-body [GO:0000932]; nucleus [GO:0005634]; nucleoplasm [GO:0005654]; cytoplasm [GO:0005737]; cytosol [GO:0005829]; plasma membrane [GO:0005886]; adherens junction [GO:0005912]; focal adhesion [GO:0005925]; RISC complex [GO:0016442]; transcription regulator complex [GO:0005667]
Nafisa_PRO7	LIM domain-containing protein 1	LIMD1	Q9UGP4	Q9UGP4	3.9462	-0.6087	XT NP A	2023ms1276	P-body assembly [GO:0033962]; gene silencing by miRNA [GO:0035195]; response to hypoxia [GO:0001666]; osteoblast development [GO:0002076]; cytoskeleton organization [GO:0007010]; regulation of cell shape [GO:0008360]; phosphorylation [GO:0016310]; cell migration [GO:0016477]; negative regulation of hippo signaling [GO:0035331]; negative regulation of osteoblast differentiation [GO:0045668]; negative regulation of transcription, DNA-templated [GO:0045892]; negative regulation of canonical Wnt signaling pathway [GO:0090090]; positive regulation of gene silencing by miRNA [GO:2000637]; regulation of transcription, DNA-templated [GO:0006355]	transcription corepressor activity [GO:0003714]; protein binding [GO:0005515]; metal ion binding [GO:0046872]	P-body [GO:0000932]; nucleus [GO:0005634]; nucleoplasm [GO:0005654]; cytoplasm [GO:0005737]; cytosol [GO:0005829]; plasma membrane [GO:0005886]; adherens junction [GO:0005912]; focal adhesion [GO:0005925]; RISC complex [GO:0016442]; transcription regulator complex [GO:0005667]
Nafisa_PRO5	LIM domain-containing protein 1	LIMD1	Q9UGP4	Q9UGP4	3.786	-0.7512	XT NP A	2023ms1276	P-body assembly [GO:0033962]; gene silencing by miRNA [GO:0035195]; response to hypoxia [GO:0001666]; osteoblast development [GO:0002076]; cytoskeleton organization [GO:0007010]; regulation of cell shape [GO:0008360]; phosphorylation [GO:0016310]; cell migration [GO:0016477]; negative regulation of hippo signaling [GO:0035331]; negative regulation of osteoblast differentiation [GO:0045668]; negative regulation of transcription, DNA-templated [GO:0045892]; negative regulation of canonical Wnt signaling pathway [GO:0090090]; positive regulation of gene silencing by miRNA [GO:2000637]; regulation of transcription, DNA-templated [GO:0006355]	transcription corepressor activity [GO:0003714]; protein binding [GO:0005515]; metal ion binding [GO:0046872]	P-body [GO:0000932]; nucleus [GO:0005634]; nucleoplasm [GO:0005654]; cytoplasm [GO:0005737]; cytosol [GO:0005829]; plasma membrane [GO:0005886]; adherens junction [GO:0005912]; focal adhesion [GO:0005925]; RISC complex [GO:0016442]; transcription regulator complex [GO:0005667]
Nafisa_PRO4	LIM domain-containing protein 1	LIMD1	Q9UGP4	Q9UGP4	4.0889	-0.4833	XT NP A	2023ms1276	P-body assembly [GO:0033962]; gene silencing by miRNA [GO:0035195]; response to hypoxia [GO:0001666]; osteoblast development [GO:0002076]; cytoskeleton organization [GO:0007010]; regulation of cell shape [GO:0008360]; phosphorylation [GO:0016310]; cell migration [GO:0016477]; negative regulation of hippo signaling [GO:0035331]; negative regulation of osteoblast differentiation [GO:0045668]; negative regulation of transcription, DNA-templated [GO:0045892]; negative regulation of canonical Wnt signaling pathway [GO:0090090]; positive regulation of gene silencing by miRNA [GO:2000637]; regulation of transcription, DNA-templated [GO:0006355]	transcription corepressor activity [GO:0003714]; protein binding [GO:0005515]; metal ion binding [GO:0046872]	P-body [GO:0000932]; nucleus [GO:0005634]; nucleoplasm [GO:0005654]; cytoplasm [GO:0005737]; cytosol [GO:0005829]; plasma membrane [GO:0005886]; adherens junction [GO:0005912]; focal adhesion [GO:0005925]; RISC complex [GO:0016442]; transcription regulator complex [GO:0005667]
Nafisa_PRO3	LIM domain-containing protein 1	LIMD1	Q9UGP4	Q9UGP4	3.8333	-0.7372	XT NP A	2023ms1276	P-body assembly [GO:0033962]; gene silencing by miRNA [GO:0035195]; response to hypoxia [GO:0001666]; osteoblast development [GO:0002076]; cytoskeleton organization [GO:0007010]; regulation of cell shape [GO:0008360]; phosphorylation [GO:0016310]; cell migration [GO:0016477]; negative regulation of hippo signaling [GO:0035331]; negative regulation of osteoblast differentiation [GO:0045668]; negative regulation of transcription, DNA-templated [GO:0045892]; negative regulation of canonical Wnt signaling pathway [GO:0090090]; positive regulation of gene silencing by miRNA [GO:2000637]; regulation of transcription, DNA-templated [GO:0006355]	transcription corepressor activity [GO:0003714]; protein binding [GO:0005515]; metal ion binding [GO:0046872]	P-body [GO:0000932]; nucleus [GO:0005634]; nucleoplasm [GO:0005654]; cytoplasm [GO:0005737]; cytosol [GO:0005829]; plasma membrane [GO:0005886]; adherens junction [GO:0005912]; focal adhesion [GO:0005925]; RISC complex [GO:0016442]; transcription regulator complex [GO:0005667]
Nafisa_SEN7	UDP-GalNAc:beta-1,3-N-acetylgalactosaminyltransferase 1	B3GALNT1	O75752	O75752	4.8943	0.2816	XT NP B	2023ms1276	protein glycosylation [GO:0006486]; glycosphingolipid metabolic process [GO:0006687]; oligosaccharide biosynthetic process [GO:0009312]	galactosylgalactosylglucosylceramide beta-D-acetylgalactosaminyltransferase activity [GO:0047273]; UDP-galactose:beta-N-acetylglucosamine beta-1,3-galactosyltransferase activity [GO:0008499]; glycosyltransferase activity [GO:0016757]; UDP-glycosyltransferase activity [GO:0008194]	Golgi membrane [GO:0000139]; integral component of membrane [GO:0016021]
Nafisa_SEN6	UDP-GalNAc:beta-1,3-N-acetylgalactosaminyltransferase 1	B3GALNT1	O75752	O75752	4.893	0.2659	XT NP B	2023ms1276	protein glycosylation [GO:0006486]; glycosphingolipid metabolic process [GO:0006687]; oligosaccharide biosynthetic process [GO:0009312]	galactosylgalactosylglucosylceramide beta-D-acetylgalactosaminyltransferase activity [GO:0047273]; UDP-galactose:beta-N-acetylglucosamine beta-1,3-galactosyltransferase activity [GO:0008499]; glycosyltransferase activity [GO:0016757]; UDP-glycosyltransferase activity [GO:0008194]	Golgi membrane [GO:0000139]; integral component of membrane [GO:0016021]
Nafisa_SEN5	UDP-GalNAc:beta-1,3-N-acetylgalactosaminyltransferase 1	B3GALNT1	O75752	O75752	4.9252	0.2721	XT NP B	2023ms1276	protein glycosylation [GO:0006486]; glycosphingolipid metabolic process [GO:0006687]; oligosaccharide biosynthetic process [GO:0009312]	galactosylgalactosylglucosylceramide beta-D-acetylgalactosaminyltransferase activity [GO:0047273]; UDP-galactose:beta-N-acetylglucosamine beta-1,3-galactosyltransferase activity [GO:0008499]; glycosyltransferase activity [GO:0016757]; UDP-glycosyltransferase activity [GO:0008194]	Golgi membrane [GO:0000139]; integral component of membrane [GO:0016021]
Nafisa_SEN4	UDP-GalNAc:beta-1,3-N-acetylgalactosaminyltransferase 1	B3GALNT1	O75752	O75752	4.9115	0.2912	XT NP B	2023ms1276	protein glycosylation [GO:0006486]; glycosphingolipid metabolic process [GO:0006687]; oligosaccharide biosynthetic process [GO:0009312]	galactosylgalactosylglucosylceramide beta-D-acetylgalactosaminyltransferase activity [GO:0047273]; UDP-galactose:beta-N-acetylglucosamine beta-1,3-galactosyltransferase activity [GO:0008499]; glycosyltransferase activity [GO:0016757]; UDP-glycosyltransferase activity [GO:0008194]	Golgi membrane [GO:0000139]; integral component of membrane [GO:0016021]
Nafisa_SEN3	UDP-GalNAc:beta-1,3-N-acetylgalactosaminyltransferase 1	B3GALNT1	O75752	O75752	4.8778	0.2582	XT NP B	2023ms1276	protein glycosylation [GO:0006486]; glycosphingolipid metabolic process [GO:0006687]; oligosaccharide biosynthetic process [GO:0009312]	galactosylgalactosylglucosylceramide beta-D-acetylgalactosaminyltransferase activity [GO:0047273]; UDP-galactose:beta-N-acetylglucosamine beta-1,3-galactosyltransferase activity [GO:0008499]; glycosyltransferase activity [GO:0016757]; UDP-glycosyltransferase activity [GO:0008194]	Golgi membrane [GO:0000139]; integral component of membrane [GO:0016021]
Nafisa_SEN2	UDP-GalNAc:beta-1,3-N-acetylgalactosaminyltransferase 1	B3GALNT1	O75752	O75752	4.8867	0.2538	XT NP B	2023ms1276	protein glycosylation [GO:0006486]; glycosphingolipid metabolic process [GO:0006687]; oligosaccharide biosynthetic process [GO:0009312]	galactosylgalactosylglucosylceramide beta-D-acetylgalactosaminyltransferase activity [GO:0047273]; UDP-galactose:beta-N-acetylglucosamine beta-1,3-galactosyltransferase activity [GO:0008499]; glycosyltransferase activity [GO:0016757]; UDP-glycosyltransferase activity [GO:0008194]	Golgi membrane [GO:0000139]; integral component of membrane [GO:0016021]
Nafisa_SEN1	UDP-GalNAc:beta-1,3-N-acetylgalactosaminyltransferase 1	B3GALNT1	O75752	O75752	4.9055	0.2878	XT NP B	2023ms1276	protein glycosylation [GO:0006486]; glycosphingolipid metabolic process [GO:0006687]; oligosaccharide biosynthetic process [GO:0009312]	galactosylgalactosylglucosylceramide beta-D-acetylgalactosaminyltransferase activity [GO:0047273]; UDP-galactose:beta-N-acetylglucosamine beta-1,3-galactosyltransferase activity [GO:0008499]; glycosyltransferase activity [GO:0016757]; UDP-glycosyltransferase activity [GO:0008194]	Golgi membrane [GO:0000139]; integral component of membrane [GO:0016021]
Nafisa_PRO7	UDP-GalNAc:beta-1,3-N-acetylgalactosaminyltransferase 1	B3GALNT1	O75752	O75752	4.9143	0.3594	XT NP B	2023ms1276	protein glycosylation [GO:0006486]; glycosphingolipid metabolic process [GO:0006687]; oligosaccharide biosynthetic process [GO:0009312]	galactosylgalactosylglucosylceramide beta-D-acetylgalactosaminyltransferase activity [GO:0047273]; UDP-galactose:beta-N-acetylglucosamine beta-1,3-galactosyltransferase activity [GO:0008499]; glycosyltransferase activity [GO:0016757]; UDP-glycosyltransferase activity [GO:0008194]	Golgi membrane [GO:0000139]; integral component of membrane [GO:0016021]
Nafisa_PRO6	UDP-GalNAc:beta-1,3-N-acetylgalactosaminyltransferase 1	B3GALNT1	O75752	O75752	4.9067	0.3617	XT NP B	2023ms1276	protein glycosylation [GO:0006486]; glycosphingolipid metabolic process [GO:0006687]; oligosaccharide biosynthetic process [GO:0009312]	galactosylgalactosylglucosylceramide beta-D-acetylgalactosaminyltransferase activity [GO:0047273]; UDP-galactose:beta-N-acetylglucosamine beta-1,3-galactosyltransferase activity [GO:0008499]; glycosyltransferase activity [GO:0016757]; UDP-glycosyltransferase activity [GO:0008194]	Golgi membrane [GO:0000139]; integral component of membrane [GO:0016021]
Nafisa_PRO5	UDP-GalNAc:beta-1,3-N-acetylgalactosaminyltransferase 1	B3GALNT1	O75752	O75752	4.8893	0.3521	XT NP B	2023ms1276	protein glycosylation [GO:0006486]; glycosphingolipid metabolic process [GO:0006687]; oligosaccharide biosynthetic process [GO:0009312]	galactosylgalactosylglucosylceramide beta-D-acetylgalactosaminyltransferase activity [GO:0047273]; UDP-galactose:beta-N-acetylglucosamine beta-1,3-galactosyltransferase activity [GO:0008499]; glycosyltransferase activity [GO:0016757]; UDP-glycosyltransferase activity [GO:0008194]	Golgi membrane [GO:0000139]; integral component of membrane [GO:0016021]
Nafisa_PRO4	UDP-GalNAc:beta-1,3-N-acetylgalactosaminyltransferase 1	B3GALNT1	O75752	O75752	4.9189	0.3467	XT NP B	2023ms1276	protein glycosylation [GO:0006486]; glycosphingolipid metabolic process [GO:0006687]; oligosaccharide biosynthetic process [GO:0009312]	galactosylgalactosylglucosylceramide beta-D-acetylgalactosaminyltransferase activity [GO:0047273]; UDP-galactose:beta-N-acetylglucosamine beta-1,3-galactosyltransferase activity [GO:0008499]; glycosyltransferase activity [GO:0016757]; UDP-glycosyltransferase activity [GO:0008194]	Golgi membrane [GO:0000139]; integral component of membrane [GO:0016021]
Nafisa_PRO3	UDP-GalNAc:beta-1,3-N-acetylgalactosaminyltransferase 1	B3GALNT1	O75752	O75752	4.9003	0.3298	XT NP B	2023ms1276	protein glycosylation [GO:0006486]; glycosphingolipid metabolic process [GO:0006687]; oligosaccharide biosynthetic process [GO:0009312]	galactosylgalactosylglucosylceramide beta-D-acetylgalactosaminyltransferase activity [GO:0047273]; UDP-galactose:beta-N-acetylglucosamine beta-1,3-galactosyltransferase activity [GO:0008499]; glycosyltransferase activity [GO:0016757]; UDP-glycosyltransferase activity [GO:0008194]	Golgi membrane [GO:0000139]; integral component of membrane [GO:0016021]
Nafisa_PRO2	UDP-GalNAc:beta-1,3-N-acetylgalactosaminyltransferase 1	B3GALNT1	O75752	O75752	4.9043	0.3526	XT NP B	2023ms1276	protein glycosylation [GO:0006486]; glycosphingolipid metabolic process [GO:0006687]; oligosaccharide biosynthetic process [GO:0009312]	galactosylgalactosylglucosylceramide beta-D-acetylgalactosaminyltransferase activity [GO:0047273]; UDP-galactose:beta-N-acetylglucosamine beta-1,3-galactosyltransferase activity [GO:0008499]; glycosyltransferase activity [GO:0016757]; UDP-glycosyltransferase activity [GO:0008194]	Golgi membrane [GO:0000139]; integral component of membrane [GO:0016021]
Nafisa_PRO1	UDP-GalNAc:beta-1,3-N-acetylgalactosaminyltransferase 1	B3GALNT1	O75752	O75752	4.9272	0.38	XT NP B	2023ms1276	protein glycosylation [GO:0006486]; glycosphingolipid metabolic process [GO:0006687]; oligosaccharide biosynthetic process [GO:0009312]	galactosylgalactosylglucosylceramide beta-D-acetylgalactosaminyltransferase activity [GO:0047273]; UDP-galactose:beta-N-acetylglucosamine beta-1,3-galactosyltransferase activity [GO:0008499]; glycosyltransferase activity [GO:0016757]; UDP-glycosyltransferase activity [GO:0008194]	Golgi membrane [GO:0000139]; integral component of membrane [GO:0016021]
Nafisa_SEN7	RBR-type E3 ubiquitin transferase	RNF14	Q9UBS8	A2VDU5	4.0251	-0.5877	XT NP B	2023ms1276	NA	NA	NA
Nafisa_SEN6	RBR-type E3 ubiquitin transferase	RNF14	Q9UBS8	A2VDU5	3.936	-0.6911	XT NP B	2023ms1276	NA	NA	NA
Nafisa_SEN5	RBR-type E3 ubiquitin transferase	RNF14	Q9UBS8	A2VDU5	3.9623	-0.6908	XT NP B	2023ms1276	NA	NA	NA
Nafisa_SEN4	RBR-type E3 ubiquitin transferase	RNF14	Q9UBS8	A2VDU5	3.9285	-0.6918	XT NP B	2023ms1276	NA	NA	NA
Nafisa_SEN3	RBR-type E3 ubiquitin transferase	RNF14	Q9UBS8	A2VDU5	3.7852	-0.8345	XT NP B	2023ms1276	NA	NA	NA
Nafisa_SEN2	RBR-type E3 ubiquitin transferase	RNF14	Q9UBS8	A2VDU5	3.8696	-0.7633	XT NP B	2023ms1276	NA	NA	NA
Nafisa_SEN1	RBR-type E3 ubiquitin transferase	RNF14	Q9UBS8	A2VDU5	3.7975	-0.8202	XT NP B	2023ms1276	NA	NA	NA
Nafisa_PRO7	RBR-type E3 ubiquitin transferase	RNF14	Q9UBS8	A2VDU5	3.93	-0.6249	XT NP B	2023ms1276	NA	NA	NA
Nafisa_PRO6	RBR-type E3 ubiquitin transferase	RNF14	Q9UBS8	A2VDU5	3.9935	-0.5516	XT NP B	2023ms1276	NA	NA	NA
Nafisa_PRO5	RBR-type E3 ubiquitin transferase	RNF14	Q9UBS8	A2VDU5	3.986	-0.5512	XT NP B	2023ms1276	NA	NA	NA
Nafisa_PRO4	RBR-type E3 ubiquitin transferase	RNF14	Q9UBS8	A2VDU5	3.8781	-0.6942	XT NP B	2023ms1276	NA	NA	NA
Nafisa_PRO3	RBR-type E3 ubiquitin transferase	RNF14	Q9UBS8	A2VDU5	3.9758	-0.5948	XT NP B	2023ms1276	NA	NA	NA
Nafisa_PRO2	RBR-type E3 ubiquitin transferase	RNF14	Q9UBS8	A2VDU5	3.9995	-0.5522	XT NP B	2023ms1276	NA	NA	NA
Nafisa_PRO1	RBR-type E3 ubiquitin transferase	RNF14	Q9UBS8	A2VDU5	3.9044	-0.6429	XT NP B	2023ms1276	NA	NA	NA
Nafisa_SEN7	Retinal dehydrogenase 2	ALDH1A2	O94788	O94788	4.2081	-0.4047	XT NP B	2023ms1276	blood vessel development [GO:0001568]; kidney development [GO:0001822]; liver development [GO:0001889]; regulation of endothelial cell proliferation [GO:0001936]; retinoic acid biosynthetic process [GO:0002138]; heart morphogenesis [GO:0003007]; vitamin A metabolic process [GO:0006776]; midgut development [GO:0007494]; positive regulation of cell population proliferation [GO:0008284]; negative regulation of cell population proliferation [GO:0008285]; determination of bilateral symmetry [GO:0009855]; proximal/distal pattern formation [GO:0009954]; positive regulation of gene expression [GO:0010628]; neural crest cell development [GO:0014032]; morphogenesis of embryonic epithelium [GO:0016331]; neural tube development [GO:0021915]; pituitary gland development [GO:0021983]; neuron differentiation [GO:0030182]; lung development [GO:0030324]; hindbrain development [GO:0030902]; pancreas development [GO:0031016]; embryonic camera-type eye development [GO:0031076]; response to estradiol [GO:0032355]; response to vitamin A [GO:0033189]; response to cytokine [GO:0034097]; embryonic forelimb morphogenesis [GO:0035115]; ureter maturation [GO:0035799]; retinol metabolic process [GO:0042572]; retinoic acid metabolic process [GO:0042573]; retinal metabolic process [GO:0042574]; 9-cis-retinoic acid biosynthetic process [GO:0042904]; positive regulation of apoptotic process [GO:0043065]; embryonic digestive tract development [GO:0048566]; cardiac muscle tissue development [GO:0048738]; protein homotetramerization [GO:0051289]; face development [GO:0060324]; cellular response to retinoic acid [GO:0071300]; retinoic acid receptor signaling pathway involved in somitogenesis [GO:0090242]	retinal dehydrogenase activity [GO:0001758]; 3-chloroallyl aldehyde dehydrogenase activity [GO:0004028]; retinal binding [GO:0016918]; aldehyde dehydrogenase (NAD+) activity [GO:0004029]	cytoplasm [GO:0005737]; cytosol [GO:0005829]; perinuclear region of cytoplasm [GO:0048471]
Nafisa_SEN6	Retinal dehydrogenase 2	ALDH1A2	O94788	O94788	4.2083	-0.4188	XT NP B	2023ms1276	blood vessel development [GO:0001568]; kidney development [GO:0001822]; liver development [GO:0001889]; regulation of endothelial cell proliferation [GO:0001936]; retinoic acid biosynthetic process [GO:0002138]; heart morphogenesis [GO:0003007]; vitamin A metabolic process [GO:0006776]; midgut development [GO:0007494]; positive regulation of cell population proliferation [GO:0008284]; negative regulation of cell population proliferation [GO:0008285]; determination of bilateral symmetry [GO:0009855]; proximal/distal pattern formation [GO:0009954]; positive regulation of gene expression [GO:0010628]; neural crest cell development [GO:0014032]; morphogenesis of embryonic epithelium [GO:0016331]; neural tube development [GO:0021915]; pituitary gland development [GO:0021983]; neuron differentiation [GO:0030182]; lung development [GO:0030324]; hindbrain development [GO:0030902]; pancreas development [GO:0031016]; embryonic camera-type eye development [GO:0031076]; response to estradiol [GO:0032355]; response to vitamin A [GO:0033189]; response to cytokine [GO:0034097]; embryonic forelimb morphogenesis [GO:0035115]; ureter maturation [GO:0035799]; retinol metabolic process [GO:0042572]; retinoic acid metabolic process [GO:0042573]; retinal metabolic process [GO:0042574]; 9-cis-retinoic acid biosynthetic process [GO:0042904]; positive regulation of apoptotic process [GO:0043065]; embryonic digestive tract development [GO:0048566]; cardiac muscle tissue development [GO:0048738]; protein homotetramerization [GO:0051289]; face development [GO:0060324]; cellular response to retinoic acid [GO:0071300]; retinoic acid receptor signaling pathway involved in somitogenesis [GO:0090242]	retinal dehydrogenase activity [GO:0001758]; 3-chloroallyl aldehyde dehydrogenase activity [GO:0004028]; retinal binding [GO:0016918]; aldehyde dehydrogenase (NAD+) activity [GO:0004029]	cytoplasm [GO:0005737]; cytosol [GO:0005829]; perinuclear region of cytoplasm [GO:0048471]
Nafisa_SEN5	Retinal dehydrogenase 2	ALDH1A2	O94788	O94788	4.2213	-0.4318	XT NP B	2023ms1276	blood vessel development [GO:0001568]; kidney development [GO:0001822]; liver development [GO:0001889]; regulation of endothelial cell proliferation [GO:0001936]; retinoic acid biosynthetic process [GO:0002138]; heart morphogenesis [GO:0003007]; vitamin A metabolic process [GO:0006776]; midgut development [GO:0007494]; positive regulation of cell population proliferation [GO:0008284]; negative regulation of cell population proliferation [GO:0008285]; determination of bilateral symmetry [GO:0009855]; proximal/distal pattern formation [GO:0009954]; positive regulation of gene expression [GO:0010628]; neural crest cell development [GO:0014032]; morphogenesis of embryonic epithelium [GO:0016331]; neural tube development [GO:0021915]; pituitary gland development [GO:0021983]; neuron differentiation [GO:0030182]; lung development [GO:0030324]; hindbrain development [GO:0030902]; pancreas development [GO:0031016]; embryonic camera-type eye development [GO:0031076]; response to estradiol [GO:0032355]; response to vitamin A [GO:0033189]; response to cytokine [GO:0034097]; embryonic forelimb morphogenesis [GO:0035115]; ureter maturation [GO:0035799]; retinol metabolic process [GO:0042572]; retinoic acid metabolic process [GO:0042573]; retinal metabolic process [GO:0042574]; 9-cis-retinoic acid biosynthetic process [GO:0042904]; positive regulation of apoptotic process [GO:0043065]; embryonic digestive tract development [GO:0048566]; cardiac muscle tissue development [GO:0048738]; protein homotetramerization [GO:0051289]; face development [GO:0060324]; cellular response to retinoic acid [GO:0071300]; retinoic acid receptor signaling pathway involved in somitogenesis [GO:0090242]	retinal dehydrogenase activity [GO:0001758]; 3-chloroallyl aldehyde dehydrogenase activity [GO:0004028]; retinal binding [GO:0016918]; aldehyde dehydrogenase (NAD+) activity [GO:0004029]	cytoplasm [GO:0005737]; cytosol [GO:0005829]; perinuclear region of cytoplasm [GO:0048471]
Nafisa_SEN4	Retinal dehydrogenase 2	ALDH1A2	O94788	O94788	4.3615	-0.2588	XT NP B	2023ms1276	blood vessel development [GO:0001568]; kidney development [GO:0001822]; liver development [GO:0001889]; regulation of endothelial cell proliferation [GO:0001936]; retinoic acid biosynthetic process [GO:0002138]; heart morphogenesis [GO:0003007]; vitamin A metabolic process [GO:0006776]; midgut development [GO:0007494]; positive regulation of cell population proliferation [GO:0008284]; negative regulation of cell population proliferation [GO:0008285]; determination of bilateral symmetry [GO:0009855]; proximal/distal pattern formation [GO:0009954]; positive regulation of gene expression [GO:0010628]; neural crest cell development [GO:0014032]; morphogenesis of embryonic epithelium [GO:0016331]; neural tube development [GO:0021915]; pituitary gland development [GO:0021983]; neuron differentiation [GO:0030182]; lung development [GO:0030324]; hindbrain development [GO:0030902]; pancreas development [GO:0031016]; embryonic camera-type eye development [GO:0031076]; response to estradiol [GO:0032355]; response to vitamin A [GO:0033189]; response to cytokine [GO:0034097]; embryonic forelimb morphogenesis [GO:0035115]; ureter maturation [GO:0035799]; retinol metabolic process [GO:0042572]; retinoic acid metabolic process [GO:0042573]; retinal metabolic process [GO:0042574]; 9-cis-retinoic acid biosynthetic process [GO:0042904]; positive regulation of apoptotic process [GO:0043065]; embryonic digestive tract development [GO:0048566]; cardiac muscle tissue development [GO:0048738]; protein homotetramerization [GO:0051289]; face development [GO:0060324]; cellular response to retinoic acid [GO:0071300]; retinoic acid receptor signaling pathway involved in somitogenesis [GO:0090242]	retinal dehydrogenase activity [GO:0001758]; 3-chloroallyl aldehyde dehydrogenase activity [GO:0004028]; retinal binding [GO:0016918]; aldehyde dehydrogenase (NAD+) activity [GO:0004029]	cytoplasm [GO:0005737]; cytosol [GO:0005829]; perinuclear region of cytoplasm [GO:0048471]
Nafisa_SEN3	Retinal dehydrogenase 2	ALDH1A2	O94788	O94788	4.1917	-0.4279	XT NP B	2023ms1276	blood vessel development [GO:0001568]; kidney development [GO:0001822]; liver development [GO:0001889]; regulation of endothelial cell proliferation [GO:0001936]; retinoic acid biosynthetic process [GO:0002138]; heart morphogenesis [GO:0003007]; vitamin A metabolic process [GO:0006776]; midgut development [GO:0007494]; positive regulation of cell population proliferation [GO:0008284]; negative regulation of cell population proliferation [GO:0008285]; determination of bilateral symmetry [GO:0009855]; proximal/distal pattern formation [GO:0009954]; positive regulation of gene expression [GO:0010628]; neural crest cell development [GO:0014032]; morphogenesis of embryonic epithelium [GO:0016331]; neural tube development [GO:0021915]; pituitary gland development [GO:0021983]; neuron differentiation [GO:0030182]; lung development [GO:0030324]; hindbrain development [GO:0030902]; pancreas development [GO:0031016]; embryonic camera-type eye development [GO:0031076]; response to estradiol [GO:0032355]; response to vitamin A [GO:0033189]; response to cytokine [GO:0034097]; embryonic forelimb morphogenesis [GO:0035115]; ureter maturation [GO:0035799]; retinol metabolic process [GO:0042572]; retinoic acid metabolic process [GO:0042573]; retinal metabolic process [GO:0042574]; 9-cis-retinoic acid biosynthetic process [GO:0042904]; positive regulation of apoptotic process [GO:0043065]; embryonic digestive tract development [GO:0048566]; cardiac muscle tissue development [GO:0048738]; protein homotetramerization [GO:0051289]; face development [GO:0060324]; cellular response to retinoic acid [GO:0071300]; retinoic acid receptor signaling pathway involved in somitogenesis [GO:0090242]	retinal dehydrogenase activity [GO:0001758]; 3-chloroallyl aldehyde dehydrogenase activity [GO:0004028]; retinal binding [GO:0016918]; aldehyde dehydrogenase (NAD+) activity [GO:0004029]	cytoplasm [GO:0005737]; cytosol [GO:0005829]; perinuclear region of cytoplasm [GO:0048471]
Nafisa_SEN2	Retinal dehydrogenase 2	ALDH1A2	O94788	O94788	4.2121	-0.4208	XT NP B	2023ms1276	blood vessel development [GO:0001568]; kidney development [GO:0001822]; liver development [GO:0001889]; regulation of endothelial cell proliferation [GO:0001936]; retinoic acid biosynthetic process [GO:0002138]; heart morphogenesis [GO:0003007]; vitamin A metabolic process [GO:0006776]; midgut development [GO:0007494]; positive regulation of cell population proliferation [GO:0008284]; negative regulation of cell population proliferation [GO:0008285]; determination of bilateral symmetry [GO:0009855]; proximal/distal pattern formation [GO:0009954]; positive regulation of gene expression [GO:0010628]; neural crest cell development [GO:0014032]; morphogenesis of embryonic epithelium [GO:0016331]; neural tube development [GO:0021915]; pituitary gland development [GO:0021983]; neuron differentiation [GO:0030182]; lung development [GO:0030324]; hindbrain development [GO:0030902]; pancreas development [GO:0031016]; embryonic camera-type eye development [GO:0031076]; response to estradiol [GO:0032355]; response to vitamin A [GO:0033189]; response to cytokine [GO:0034097]; embryonic forelimb morphogenesis [GO:0035115]; ureter maturation [GO:0035799]; retinol metabolic process [GO:0042572]; retinoic acid metabolic process [GO:0042573]; retinal metabolic process [GO:0042574]; 9-cis-retinoic acid biosynthetic process [GO:0042904]; positive regulation of apoptotic process [GO:0043065]; embryonic digestive tract development [GO:0048566]; cardiac muscle tissue development [GO:0048738]; protein homotetramerization [GO:0051289]; face development [GO:0060324]; cellular response to retinoic acid [GO:0071300]; retinoic acid receptor signaling pathway involved in somitogenesis [GO:0090242]	retinal dehydrogenase activity [GO:0001758]; 3-chloroallyl aldehyde dehydrogenase activity [GO:0004028]; retinal binding [GO:0016918]; aldehyde dehydrogenase (NAD+) activity [GO:0004029]	cytoplasm [GO:0005737]; cytosol [GO:0005829]; perinuclear region of cytoplasm [GO:0048471]
Nafisa_SEN1	Retinal dehydrogenase 2	ALDH1A2	O94788	O94788	4.2297	-0.388	XT NP B	2023ms1276	blood vessel development [GO:0001568]; kidney development [GO:0001822]; liver development [GO:0001889]; regulation of endothelial cell proliferation [GO:0001936]; retinoic acid biosynthetic process [GO:0002138]; heart morphogenesis [GO:0003007]; vitamin A metabolic process [GO:0006776]; midgut development [GO:0007494]; positive regulation of cell population proliferation [GO:0008284]; negative regulation of cell population proliferation [GO:0008285]; determination of bilateral symmetry [GO:0009855]; proximal/distal pattern formation [GO:0009954]; positive regulation of gene expression [GO:0010628]; neural crest cell development [GO:0014032]; morphogenesis of embryonic epithelium [GO:0016331]; neural tube development [GO:0021915]; pituitary gland development [GO:0021983]; neuron differentiation [GO:0030182]; lung development [GO:0030324]; hindbrain development [GO:0030902]; pancreas development [GO:0031016]; embryonic camera-type eye development [GO:0031076]; response to estradiol [GO:0032355]; response to vitamin A [GO:0033189]; response to cytokine [GO:0034097]; embryonic forelimb morphogenesis [GO:0035115]; ureter maturation [GO:0035799]; retinol metabolic process [GO:0042572]; retinoic acid metabolic process [GO:0042573]; retinal metabolic process [GO:0042574]; 9-cis-retinoic acid biosynthetic process [GO:0042904]; positive regulation of apoptotic process [GO:0043065]; embryonic digestive tract development [GO:0048566]; cardiac muscle tissue development [GO:0048738]; protein homotetramerization [GO:0051289]; face development [GO:0060324]; cellular response to retinoic acid [GO:0071300]; retinoic acid receptor signaling pathway involved in somitogenesis [GO:0090242]	retinal dehydrogenase activity [GO:0001758]; 3-chloroallyl aldehyde dehydrogenase activity [GO:0004028]; retinal binding [GO:0016918]; aldehyde dehydrogenase (NAD+) activity [GO:0004029]	cytoplasm [GO:0005737]; cytosol [GO:0005829]; perinuclear region of cytoplasm [GO:0048471]
Nafisa_PRO7	Retinal dehydrogenase 2	ALDH1A2	O94788	O94788	4.1832	-0.3717	XT NP B	2023ms1276	blood vessel development [GO:0001568]; kidney development [GO:0001822]; liver development [GO:0001889]; regulation of endothelial cell proliferation [GO:0001936]; retinoic acid biosynthetic process [GO:0002138]; heart morphogenesis [GO:0003007]; vitamin A metabolic process [GO:0006776]; midgut development [GO:0007494]; positive regulation of cell population proliferation [GO:0008284]; negative regulation of cell population proliferation [GO:0008285]; determination of bilateral symmetry [GO:0009855]; proximal/distal pattern formation [GO:0009954]; positive regulation of gene expression [GO:0010628]; neural crest cell development [GO:0014032]; morphogenesis of embryonic epithelium [GO:0016331]; neural tube development [GO:0021915]; pituitary gland development [GO:0021983]; neuron differentiation [GO:0030182]; lung development [GO:0030324]; hindbrain development [GO:0030902]; pancreas development [GO:0031016]; embryonic camera-type eye development [GO:0031076]; response to estradiol [GO:0032355]; response to vitamin A [GO:0033189]; response to cytokine [GO:0034097]; embryonic forelimb morphogenesis [GO:0035115]; ureter maturation [GO:0035799]; retinol metabolic process [GO:0042572]; retinoic acid metabolic process [GO:0042573]; retinal metabolic process [GO:0042574]; 9-cis-retinoic acid biosynthetic process [GO:0042904]; positive regulation of apoptotic process [GO:0043065]; embryonic digestive tract development [GO:0048566]; cardiac muscle tissue development [GO:0048738]; protein homotetramerization [GO:0051289]; face development [GO:0060324]; cellular response to retinoic acid [GO:0071300]; retinoic acid receptor signaling pathway involved in somitogenesis [GO:0090242]	retinal dehydrogenase activity [GO:0001758]; 3-chloroallyl aldehyde dehydrogenase activity [GO:0004028]; retinal binding [GO:0016918]; aldehyde dehydrogenase (NAD+) activity [GO:0004029]	cytoplasm [GO:0005737]; cytosol [GO:0005829]; perinuclear region of cytoplasm [GO:0048471]
Nafisa_PRO6	Retinal dehydrogenase 2	ALDH1A2	O94788	O94788	4.1319	-0.4131	XT NP B	2023ms1276	blood vessel development [GO:0001568]; kidney development [GO:0001822]; liver development [GO:0001889]; regulation of endothelial cell proliferation [GO:0001936]; retinoic acid biosynthetic process [GO:0002138]; heart morphogenesis [GO:0003007]; vitamin A metabolic process [GO:0006776]; midgut development [GO:0007494]; positive regulation of cell population proliferation [GO:0008284]; negative regulation of cell population proliferation [GO:0008285]; determination of bilateral symmetry [GO:0009855]; proximal/distal pattern formation [GO:0009954]; positive regulation of gene expression [GO:0010628]; neural crest cell development [GO:0014032]; morphogenesis of embryonic epithelium [GO:0016331]; neural tube development [GO:0021915]; pituitary gland development [GO:0021983]; neuron differentiation [GO:0030182]; lung development [GO:0030324]; hindbrain development [GO:0030902]; pancreas development [GO:0031016]; embryonic camera-type eye development [GO:0031076]; response to estradiol [GO:0032355]; response to vitamin A [GO:0033189]; response to cytokine [GO:0034097]; embryonic forelimb morphogenesis [GO:0035115]; ureter maturation [GO:0035799]; retinol metabolic process [GO:0042572]; retinoic acid metabolic process [GO:0042573]; retinal metabolic process [GO:0042574]; 9-cis-retinoic acid biosynthetic process [GO:0042904]; positive regulation of apoptotic process [GO:0043065]; embryonic digestive tract development [GO:0048566]; cardiac muscle tissue development [GO:0048738]; protein homotetramerization [GO:0051289]; face development [GO:0060324]; cellular response to retinoic acid [GO:0071300]; retinoic acid receptor signaling pathway involved in somitogenesis [GO:0090242]	retinal dehydrogenase activity [GO:0001758]; 3-chloroallyl aldehyde dehydrogenase activity [GO:0004028]; retinal binding [GO:0016918]; aldehyde dehydrogenase (NAD+) activity [GO:0004029]	cytoplasm [GO:0005737]; cytosol [GO:0005829]; perinuclear region of cytoplasm [GO:0048471]
Nafisa_PRO5	Retinal dehydrogenase 2	ALDH1A2	O94788	O94788	4.1858	-0.3514	XT NP B	2023ms1276	blood vessel development [GO:0001568]; kidney development [GO:0001822]; liver development [GO:0001889]; regulation of endothelial cell proliferation [GO:0001936]; retinoic acid biosynthetic process [GO:0002138]; heart morphogenesis [GO:0003007]; vitamin A metabolic process [GO:0006776]; midgut development [GO:0007494]; positive regulation of cell population proliferation [GO:0008284]; negative regulation of cell population proliferation [GO:0008285]; determination of bilateral symmetry [GO:0009855]; proximal/distal pattern formation [GO:0009954]; positive regulation of gene expression [GO:0010628]; neural crest cell development [GO:0014032]; morphogenesis of embryonic epithelium [GO:0016331]; neural tube development [GO:0021915]; pituitary gland development [GO:0021983]; neuron differentiation [GO:0030182]; lung development [GO:0030324]; hindbrain development [GO:0030902]; pancreas development [GO:0031016]; embryonic camera-type eye development [GO:0031076]; response to estradiol [GO:0032355]; response to vitamin A [GO:0033189]; response to cytokine [GO:0034097]; embryonic forelimb morphogenesis [GO:0035115]; ureter maturation [GO:0035799]; retinol metabolic process [GO:0042572]; retinoic acid metabolic process [GO:0042573]; retinal metabolic process [GO:0042574]; 9-cis-retinoic acid biosynthetic process [GO:0042904]; positive regulation of apoptotic process [GO:0043065]; embryonic digestive tract development [GO:0048566]; cardiac muscle tissue development [GO:0048738]; protein homotetramerization [GO:0051289]; face development [GO:0060324]; cellular response to retinoic acid [GO:0071300]; retinoic acid receptor signaling pathway involved in somitogenesis [GO:0090242]	retinal dehydrogenase activity [GO:0001758]; 3-chloroallyl aldehyde dehydrogenase activity [GO:0004028]; retinal binding [GO:0016918]; aldehyde dehydrogenase (NAD+) activity [GO:0004029]	cytoplasm [GO:0005737]; cytosol [GO:0005829]; perinuclear region of cytoplasm [GO:0048471]
Nafisa_PRO4	Retinal dehydrogenase 2	ALDH1A2	O94788	O94788	4.1671	-0.4052	XT NP B	2023ms1276	blood vessel development [GO:0001568]; kidney development [GO:0001822]; liver development [GO:0001889]; regulation of endothelial cell proliferation [GO:0001936]; retinoic acid biosynthetic process [GO:0002138]; heart morphogenesis [GO:0003007]; vitamin A metabolic process [GO:0006776]; midgut development [GO:0007494]; positive regulation of cell population proliferation [GO:0008284]; negative regulation of cell population proliferation [GO:0008285]; determination of bilateral symmetry [GO:0009855]; proximal/distal pattern formation [GO:0009954]; positive regulation of gene expression [GO:0010628]; neural crest cell development [GO:0014032]; morphogenesis of embryonic epithelium [GO:0016331]; neural tube development [GO:0021915]; pituitary gland development [GO:0021983]; neuron differentiation [GO:0030182]; lung development [GO:0030324]; hindbrain development [GO:0030902]; pancreas development [GO:0031016]; embryonic camera-type eye development [GO:0031076]; response to estradiol [GO:0032355]; response to vitamin A [GO:0033189]; response to cytokine [GO:0034097]; embryonic forelimb morphogenesis [GO:0035115]; ureter maturation [GO:0035799]; retinol metabolic process [GO:0042572]; retinoic acid metabolic process [GO:0042573]; retinal metabolic process [GO:0042574]; 9-cis-retinoic acid biosynthetic process [GO:0042904]; positive regulation of apoptotic process [GO:0043065]; embryonic digestive tract development [GO:0048566]; cardiac muscle tissue development [GO:0048738]; protein homotetramerization [GO:0051289]; face development [GO:0060324]; cellular response to retinoic acid [GO:0071300]; retinoic acid receptor signaling pathway involved in somitogenesis [GO:0090242]	retinal dehydrogenase activity [GO:0001758]; 3-chloroallyl aldehyde dehydrogenase activity [GO:0004028]; retinal binding [GO:0016918]; aldehyde dehydrogenase (NAD+) activity [GO:0004029]	cytoplasm [GO:0005737]; cytosol [GO:0005829]; perinuclear region of cytoplasm [GO:0048471]
Nafisa_PRO3	Retinal dehydrogenase 2	ALDH1A2	O94788	O94788	4.1974	-0.3731	XT NP B	2023ms1276	blood vessel development [GO:0001568]; kidney development [GO:0001822]; liver development [GO:0001889]; regulation of endothelial cell proliferation [GO:0001936]; retinoic acid biosynthetic process [GO:0002138]; heart morphogenesis [GO:0003007]; vitamin A metabolic process [GO:0006776]; midgut development [GO:0007494]; positive regulation of cell population proliferation [GO:0008284]; negative regulation of cell population proliferation [GO:0008285]; determination of bilateral symmetry [GO:0009855]; proximal/distal pattern formation [GO:0009954]; positive regulation of gene expression [GO:0010628]; neural crest cell development [GO:0014032]; morphogenesis of embryonic epithelium [GO:0016331]; neural tube development [GO:0021915]; pituitary gland development [GO:0021983]; neuron differentiation [GO:0030182]; lung development [GO:0030324]; hindbrain development [GO:0030902]; pancreas development [GO:0031016]; embryonic camera-type eye development [GO:0031076]; response to estradiol [GO:0032355]; response to vitamin A [GO:0033189]; response to cytokine [GO:0034097]; embryonic forelimb morphogenesis [GO:0035115]; ureter maturation [GO:0035799]; retinol metabolic process [GO:0042572]; retinoic acid metabolic process [GO:0042573]; retinal metabolic process [GO:0042574]; 9-cis-retinoic acid biosynthetic process [GO:0042904]; positive regulation of apoptotic process [GO:0043065]; embryonic digestive tract development [GO:0048566]; cardiac muscle tissue development [GO:0048738]; protein homotetramerization [GO:0051289]; face development [GO:0060324]; cellular response to retinoic acid [GO:0071300]; retinoic acid receptor signaling pathway involved in somitogenesis [GO:0090242]	retinal dehydrogenase activity [GO:0001758]; 3-chloroallyl aldehyde dehydrogenase activity [GO:0004028]; retinal binding [GO:0016918]; aldehyde dehydrogenase (NAD+) activity [GO:0004029]	cytoplasm [GO:0005737]; cytosol [GO:0005829]; perinuclear region of cytoplasm [GO:0048471]
Nafisa_PRO2	Retinal dehydrogenase 2	ALDH1A2	O94788	O94788	4.1704	-0.3814	XT NP B	2023ms1276	blood vessel development [GO:0001568]; kidney development [GO:0001822]; liver development [GO:0001889]; regulation of endothelial cell proliferation [GO:0001936]; retinoic acid biosynthetic process [GO:0002138]; heart morphogenesis [GO:0003007]; vitamin A metabolic process [GO:0006776]; midgut development [GO:0007494]; positive regulation of cell population proliferation [GO:0008284]; negative regulation of cell population proliferation [GO:0008285]; determination of bilateral symmetry [GO:0009855]; proximal/distal pattern formation [GO:0009954]; positive regulation of gene expression [GO:0010628]; neural crest cell development [GO:0014032]; morphogenesis of embryonic epithelium [GO:0016331]; neural tube development [GO:0021915]; pituitary gland development [GO:0021983]; neuron differentiation [GO:0030182]; lung development [GO:0030324]; hindbrain development [GO:0030902]; pancreas development [GO:0031016]; embryonic camera-type eye development [GO:0031076]; response to estradiol [GO:0032355]; response to vitamin A [GO:0033189]; response to cytokine [GO:0034097]; embryonic forelimb morphogenesis [GO:0035115]; ureter maturation [GO:0035799]; retinol metabolic process [GO:0042572]; retinoic acid metabolic process [GO:0042573]; retinal metabolic process [GO:0042574]; 9-cis-retinoic acid biosynthetic process [GO:0042904]; positive regulation of apoptotic process [GO:0043065]; embryonic digestive tract development [GO:0048566]; cardiac muscle tissue development [GO:0048738]; protein homotetramerization [GO:0051289]; face development [GO:0060324]; cellular response to retinoic acid [GO:0071300]; retinoic acid receptor signaling pathway involved in somitogenesis [GO:0090242]	retinal dehydrogenase activity [GO:0001758]; 3-chloroallyl aldehyde dehydrogenase activity [GO:0004028]; retinal binding [GO:0016918]; aldehyde dehydrogenase (NAD+) activity [GO:0004029]	cytoplasm [GO:0005737]; cytosol [GO:0005829]; perinuclear region of cytoplasm [GO:0048471]
Nafisa_PRO1	Retinal dehydrogenase 2	ALDH1A2	O94788	O94788	4.2218	-0.3255	XT NP B	2023ms1276	blood vessel development [GO:0001568]; kidney development [GO:0001822]; liver development [GO:0001889]; regulation of endothelial cell proliferation [GO:0001936]; retinoic acid biosynthetic process [GO:0002138]; heart morphogenesis [GO:0003007]; vitamin A metabolic process [GO:0006776]; midgut development [GO:0007494]; positive regulation of cell population proliferation [GO:0008284]; negative regulation of cell population proliferation [GO:0008285]; determination of bilateral symmetry [GO:0009855]; proximal/distal pattern formation [GO:0009954]; positive regulation of gene expression [GO:0010628]; neural crest cell development [GO:0014032]; morphogenesis of embryonic epithelium [GO:0016331]; neural tube development [GO:0021915]; pituitary gland development [GO:0021983]; neuron differentiation [GO:0030182]; lung development [GO:0030324]; hindbrain development [GO:0030902]; pancreas development [GO:0031016]; embryonic camera-type eye development [GO:0031076]; response to estradiol [GO:0032355]; response to vitamin A [GO:0033189]; response to cytokine [GO:0034097]; embryonic forelimb morphogenesis [GO:0035115]; ureter maturation [GO:0035799]; retinol metabolic process [GO:0042572]; retinoic acid metabolic process [GO:0042573]; retinal metabolic process [GO:0042574]; 9-cis-retinoic acid biosynthetic process [GO:0042904]; positive regulation of apoptotic process [GO:0043065]; embryonic digestive tract development [GO:0048566]; cardiac muscle tissue development [GO:0048738]; protein homotetramerization [GO:0051289]; face development [GO:0060324]; cellular response to retinoic acid [GO:0071300]; retinoic acid receptor signaling pathway involved in somitogenesis [GO:0090242]	retinal dehydrogenase activity [GO:0001758]; 3-chloroallyl aldehyde dehydrogenase activity [GO:0004028]; retinal binding [GO:0016918]; aldehyde dehydrogenase (NAD+) activity [GO:0004029]	cytoplasm [GO:0005737]; cytosol [GO:0005829]; perinuclear region of cytoplasm [GO:0048471]
Nafisa_SEN7	MAP/microtubule affinity-regulating kinase 3;Isoform of P27448, Isoform 3 of MAP/microtubule affinity-regulating kinase 3;Isoform of P27448, Isoform 4 of MAP/microtubule affinity-regulating kinase 3	MARK3;MARK3;MARK3	NA	P27448;P27448-3;P27448-4	4.5422	-0.0705	XT NP A	2023ms1276	protein phosphorylation [GO:0006468]; peptidyl-serine phosphorylation [GO:0018105]; positive regulation of protein binding [GO:0032092]; negative regulation of hippo signaling [GO:0035331]; peptidyl-serine autophosphorylation [GO:0036289]; microtubule cytoskeleton organization [GO:0000226]; intracellular signal transduction [GO:0035556]; ;	protein serine/threonine kinase activity [GO:0004674]; protein binding [GO:0005515]; ATP binding [GO:0005524]; tau protein binding [GO:0048156]; tau-protein kinase activity [GO:0050321]; protein serine kinase activity [GO:0106310]; protein threonine kinase activity [GO:0106311]; ;	cytoplasm [GO:0005737]; cytosol [GO:0005829]; plasma membrane [GO:0005886]; dendrite [GO:0030425]; extracellular exosome [GO:0070062]; ;
Nafisa_SEN6	MAP/microtubule affinity-regulating kinase 3;Isoform of P27448, Isoform 3 of MAP/microtubule affinity-regulating kinase 3;Isoform of P27448, Isoform 4 of MAP/microtubule affinity-regulating kinase 3	MARK3;MARK3;MARK3	NA	P27448;P27448-3;P27448-4	4.5981	-0.029	XT NP A	2023ms1276	protein phosphorylation [GO:0006468]; peptidyl-serine phosphorylation [GO:0018105]; positive regulation of protein binding [GO:0032092]; negative regulation of hippo signaling [GO:0035331]; peptidyl-serine autophosphorylation [GO:0036289]; microtubule cytoskeleton organization [GO:0000226]; intracellular signal transduction [GO:0035556]; ;	protein serine/threonine kinase activity [GO:0004674]; protein binding [GO:0005515]; ATP binding [GO:0005524]; tau protein binding [GO:0048156]; tau-protein kinase activity [GO:0050321]; protein serine kinase activity [GO:0106310]; protein threonine kinase activity [GO:0106311]; ;	cytoplasm [GO:0005737]; cytosol [GO:0005829]; plasma membrane [GO:0005886]; dendrite [GO:0030425]; extracellular exosome [GO:0070062]; ;
Nafisa_SEN5	MAP/microtubule affinity-regulating kinase 3;Isoform of P27448, Isoform 3 of MAP/microtubule affinity-regulating kinase 3;Isoform of P27448, Isoform 4 of MAP/microtubule affinity-regulating kinase 3	MARK3;MARK3;MARK3	NA	P27448;P27448-3;P27448-4	4.601	-0.0522	XT NP A	2023ms1276	protein phosphorylation [GO:0006468]; peptidyl-serine phosphorylation [GO:0018105]; positive regulation of protein binding [GO:0032092]; negative regulation of hippo signaling [GO:0035331]; peptidyl-serine autophosphorylation [GO:0036289]; microtubule cytoskeleton organization [GO:0000226]; intracellular signal transduction [GO:0035556]; ;	protein serine/threonine kinase activity [GO:0004674]; protein binding [GO:0005515]; ATP binding [GO:0005524]; tau protein binding [GO:0048156]; tau-protein kinase activity [GO:0050321]; protein serine kinase activity [GO:0106310]; protein threonine kinase activity [GO:0106311]; ;	cytoplasm [GO:0005737]; cytosol [GO:0005829]; plasma membrane [GO:0005886]; dendrite [GO:0030425]; extracellular exosome [GO:0070062]; ;
Nafisa_SEN4	MAP/microtubule affinity-regulating kinase 3;Isoform of P27448, Isoform 3 of MAP/microtubule affinity-regulating kinase 3;Isoform of P27448, Isoform 4 of MAP/microtubule affinity-regulating kinase 3	MARK3;MARK3;MARK3	NA	P27448;P27448-3;P27448-4	4.5823	-0.038	XT NP A	2023ms1276	protein phosphorylation [GO:0006468]; peptidyl-serine phosphorylation [GO:0018105]; positive regulation of protein binding [GO:0032092]; negative regulation of hippo signaling [GO:0035331]; peptidyl-serine autophosphorylation [GO:0036289]; microtubule cytoskeleton organization [GO:0000226]; intracellular signal transduction [GO:0035556]; ;	protein serine/threonine kinase activity [GO:0004674]; protein binding [GO:0005515]; ATP binding [GO:0005524]; tau protein binding [GO:0048156]; tau-protein kinase activity [GO:0050321]; protein serine kinase activity [GO:0106310]; protein threonine kinase activity [GO:0106311]; ;	cytoplasm [GO:0005737]; cytosol [GO:0005829]; plasma membrane [GO:0005886]; dendrite [GO:0030425]; extracellular exosome [GO:0070062]; ;
Nafisa_SEN3	MAP/microtubule affinity-regulating kinase 3;Isoform of P27448, Isoform 3 of MAP/microtubule affinity-regulating kinase 3;Isoform of P27448, Isoform 4 of MAP/microtubule affinity-regulating kinase 3	MARK3;MARK3;MARK3	NA	P27448;P27448-3;P27448-4	4.4915	-0.1281	XT NP A	2023ms1276	protein phosphorylation [GO:0006468]; peptidyl-serine phosphorylation [GO:0018105]; positive regulation of protein binding [GO:0032092]; negative regulation of hippo signaling [GO:0035331]; peptidyl-serine autophosphorylation [GO:0036289]; microtubule cytoskeleton organization [GO:0000226]; intracellular signal transduction [GO:0035556]; ;	protein serine/threonine kinase activity [GO:0004674]; protein binding [GO:0005515]; ATP binding [GO:0005524]; tau protein binding [GO:0048156]; tau-protein kinase activity [GO:0050321]; protein serine kinase activity [GO:0106310]; protein threonine kinase activity [GO:0106311]; ;	cytoplasm [GO:0005737]; cytosol [GO:0005829]; plasma membrane [GO:0005886]; dendrite [GO:0030425]; extracellular exosome [GO:0070062]; ;
Nafisa_SEN2	MAP/microtubule affinity-regulating kinase 3;Isoform of P27448, Isoform 3 of MAP/microtubule affinity-regulating kinase 3;Isoform of P27448, Isoform 4 of MAP/microtubule affinity-regulating kinase 3	MARK3;MARK3;MARK3	NA	P27448;P27448-3;P27448-4	4.5777	-0.0552	XT NP A	2023ms1276	protein phosphorylation [GO:0006468]; peptidyl-serine phosphorylation [GO:0018105]; positive regulation of protein binding [GO:0032092]; negative regulation of hippo signaling [GO:0035331]; peptidyl-serine autophosphorylation [GO:0036289]; microtubule cytoskeleton organization [GO:0000226]; intracellular signal transduction [GO:0035556]; ;	protein serine/threonine kinase activity [GO:0004674]; protein binding [GO:0005515]; ATP binding [GO:0005524]; tau protein binding [GO:0048156]; tau-protein kinase activity [GO:0050321]; protein serine kinase activity [GO:0106310]; protein threonine kinase activity [GO:0106311]; ;	cytoplasm [GO:0005737]; cytosol [GO:0005829]; plasma membrane [GO:0005886]; dendrite [GO:0030425]; extracellular exosome [GO:0070062]; ;
Nafisa_SEN1	MAP/microtubule affinity-regulating kinase 3;Isoform of P27448, Isoform 3 of MAP/microtubule affinity-regulating kinase 3;Isoform of P27448, Isoform 4 of MAP/microtubule affinity-regulating kinase 3	MARK3;MARK3;MARK3	NA	P27448;P27448-3;P27448-4	4.5663	-0.0514	XT NP A	2023ms1276	protein phosphorylation [GO:0006468]; peptidyl-serine phosphorylation [GO:0018105]; positive regulation of protein binding [GO:0032092]; negative regulation of hippo signaling [GO:0035331]; peptidyl-serine autophosphorylation [GO:0036289]; microtubule cytoskeleton organization [GO:0000226]; intracellular signal transduction [GO:0035556]; ;	protein serine/threonine kinase activity [GO:0004674]; protein binding [GO:0005515]; ATP binding [GO:0005524]; tau protein binding [GO:0048156]; tau-protein kinase activity [GO:0050321]; protein serine kinase activity [GO:0106310]; protein threonine kinase activity [GO:0106311]; ;	cytoplasm [GO:0005737]; cytosol [GO:0005829]; plasma membrane [GO:0005886]; dendrite [GO:0030425]; extracellular exosome [GO:0070062]; ;
Nafisa_PRO6	MAP/microtubule affinity-regulating kinase 3;Isoform of P27448, Isoform 3 of MAP/microtubule affinity-regulating kinase 3;Isoform of P27448, Isoform 4 of MAP/microtubule affinity-regulating kinase 3	MARK3;MARK3;MARK3	NA	P27448;P27448-3;P27448-4	4.2652	-0.2798	XT NP A	2023ms1276	protein phosphorylation [GO:0006468]; peptidyl-serine phosphorylation [GO:0018105]; positive regulation of protein binding [GO:0032092]; negative regulation of hippo signaling [GO:0035331]; peptidyl-serine autophosphorylation [GO:0036289]; microtubule cytoskeleton organization [GO:0000226]; intracellular signal transduction [GO:0035556]; ;	protein serine/threonine kinase activity [GO:0004674]; protein binding [GO:0005515]; ATP binding [GO:0005524]; tau protein binding [GO:0048156]; tau-protein kinase activity [GO:0050321]; protein serine kinase activity [GO:0106310]; protein threonine kinase activity [GO:0106311]; ;	cytoplasm [GO:0005737]; cytosol [GO:0005829]; plasma membrane [GO:0005886]; dendrite [GO:0030425]; extracellular exosome [GO:0070062]; ;
Nafisa_PRO5	MAP/microtubule affinity-regulating kinase 3;Isoform of P27448, Isoform 3 of MAP/microtubule affinity-regulating kinase 3;Isoform of P27448, Isoform 4 of MAP/microtubule affinity-regulating kinase 3	MARK3;MARK3;MARK3	NA	P27448;P27448-3;P27448-4	4.2258	-0.3114	XT NP A	2023ms1276	protein phosphorylation [GO:0006468]; peptidyl-serine phosphorylation [GO:0018105]; positive regulation of protein binding [GO:0032092]; negative regulation of hippo signaling [GO:0035331]; peptidyl-serine autophosphorylation [GO:0036289]; microtubule cytoskeleton organization [GO:0000226]; intracellular signal transduction [GO:0035556]; ;	protein serine/threonine kinase activity [GO:0004674]; protein binding [GO:0005515]; ATP binding [GO:0005524]; tau protein binding [GO:0048156]; tau-protein kinase activity [GO:0050321]; protein serine kinase activity [GO:0106310]; protein threonine kinase activity [GO:0106311]; ;	cytoplasm [GO:0005737]; cytosol [GO:0005829]; plasma membrane [GO:0005886]; dendrite [GO:0030425]; extracellular exosome [GO:0070062]; ;
Nafisa_PRO4	MAP/microtubule affinity-regulating kinase 3;Isoform of P27448, Isoform 3 of MAP/microtubule affinity-regulating kinase 3;Isoform of P27448, Isoform 4 of MAP/microtubule affinity-regulating kinase 3	MARK3;MARK3;MARK3	NA	P27448;P27448-3;P27448-4	4.473	-0.0993	XT NP A	2023ms1276	protein phosphorylation [GO:0006468]; peptidyl-serine phosphorylation [GO:0018105]; positive regulation of protein binding [GO:0032092]; negative regulation of hippo signaling [GO:0035331]; peptidyl-serine autophosphorylation [GO:0036289]; microtubule cytoskeleton organization [GO:0000226]; intracellular signal transduction [GO:0035556]; ;	protein serine/threonine kinase activity [GO:0004674]; protein binding [GO:0005515]; ATP binding [GO:0005524]; tau protein binding [GO:0048156]; tau-protein kinase activity [GO:0050321]; protein serine kinase activity [GO:0106310]; protein threonine kinase activity [GO:0106311]; ;	cytoplasm [GO:0005737]; cytosol [GO:0005829]; plasma membrane [GO:0005886]; dendrite [GO:0030425]; extracellular exosome [GO:0070062]; ;
Nafisa_PRO3	MAP/microtubule affinity-regulating kinase 3;Isoform of P27448, Isoform 3 of MAP/microtubule affinity-regulating kinase 3;Isoform of P27448, Isoform 4 of MAP/microtubule affinity-regulating kinase 3	MARK3;MARK3;MARK3	NA	P27448;P27448-3;P27448-4	4.1745	-0.396	XT NP A	2023ms1276	protein phosphorylation [GO:0006468]; peptidyl-serine phosphorylation [GO:0018105]; positive regulation of protein binding [GO:0032092]; negative regulation of hippo signaling [GO:0035331]; peptidyl-serine autophosphorylation [GO:0036289]; microtubule cytoskeleton organization [GO:0000226]; intracellular signal transduction [GO:0035556]; ;	protein serine/threonine kinase activity [GO:0004674]; protein binding [GO:0005515]; ATP binding [GO:0005524]; tau protein binding [GO:0048156]; tau-protein kinase activity [GO:0050321]; protein serine kinase activity [GO:0106310]; protein threonine kinase activity [GO:0106311]; ;	cytoplasm [GO:0005737]; cytosol [GO:0005829]; plasma membrane [GO:0005886]; dendrite [GO:0030425]; extracellular exosome [GO:0070062]; ;
Nafisa_PRO2	MAP/microtubule affinity-regulating kinase 3;Isoform of P27448, Isoform 3 of MAP/microtubule affinity-regulating kinase 3;Isoform of P27448, Isoform 4 of MAP/microtubule affinity-regulating kinase 3	MARK3;MARK3;MARK3	NA	P27448;P27448-3;P27448-4	4.2911	-0.2607	XT NP A	2023ms1276	protein phosphorylation [GO:0006468]; peptidyl-serine phosphorylation [GO:0018105]; positive regulation of protein binding [GO:0032092]; negative regulation of hippo signaling [GO:0035331]; peptidyl-serine autophosphorylation [GO:0036289]; microtubule cytoskeleton organization [GO:0000226]; intracellular signal transduction [GO:0035556]; ;	protein serine/threonine kinase activity [GO:0004674]; protein binding [GO:0005515]; ATP binding [GO:0005524]; tau protein binding [GO:0048156]; tau-protein kinase activity [GO:0050321]; protein serine kinase activity [GO:0106310]; protein threonine kinase activity [GO:0106311]; ;	cytoplasm [GO:0005737]; cytosol [GO:0005829]; plasma membrane [GO:0005886]; dendrite [GO:0030425]; extracellular exosome [GO:0070062]; ;
Nafisa_PRO1	MAP/microtubule affinity-regulating kinase 3;Isoform of P27448, Isoform 3 of MAP/microtubule affinity-regulating kinase 3;Isoform of P27448, Isoform 4 of MAP/microtubule affinity-regulating kinase 3	MARK3;MARK3;MARK3	NA	P27448;P27448-3;P27448-4	4.3168	-0.2305	XT NP A	2023ms1276	protein phosphorylation [GO:0006468]; peptidyl-serine phosphorylation [GO:0018105]; positive regulation of protein binding [GO:0032092]; negative regulation of hippo signaling [GO:0035331]; peptidyl-serine autophosphorylation [GO:0036289]; microtubule cytoskeleton organization [GO:0000226]; intracellular signal transduction [GO:0035556]; ;	protein serine/threonine kinase activity [GO:0004674]; protein binding [GO:0005515]; ATP binding [GO:0005524]; tau protein binding [GO:0048156]; tau-protein kinase activity [GO:0050321]; protein serine kinase activity [GO:0106310]; protein threonine kinase activity [GO:0106311]; ;	cytoplasm [GO:0005737]; cytosol [GO:0005829]; plasma membrane [GO:0005886]; dendrite [GO:0030425]; extracellular exosome [GO:0070062]; ;
Nafisa_SEN7	Alpha-tocopherol transfer protein	TTPA	P49638	P49638	4.0818	-0.531	XT NP B	2023ms1276	lipid metabolic process [GO:0006629]; response to nutrient [GO:0007584]; response to pH [GO:0009268]; developmental process [GO:0032502]; vitamin transport [GO:0051180]; intracellular pH reduction [GO:0051452]; negative regulation of cell death [GO:0060548]; intermembrane lipid transfer [GO:0120009]; vitamin E metabolic process [GO:0042360]	protein binding [GO:0005515]; phosphatidylinositol-4,5-bisphosphate binding [GO:0005546]; vitamin E binding [GO:0008431]; phosphatidylinositol-3,4-bisphosphate binding [GO:0043325]; phosphatidylinositol bisphosphate binding [GO:1902936]; lipid transfer activity [GO:0120013]	cytosol [GO:0005829]; late endosome [GO:0005770]
Nafisa_SEN6	Alpha-tocopherol transfer protein	TTPA	P49638	P49638	4.2348	-0.3923	XT NP B	2023ms1276	lipid metabolic process [GO:0006629]; response to nutrient [GO:0007584]; response to pH [GO:0009268]; developmental process [GO:0032502]; vitamin transport [GO:0051180]; intracellular pH reduction [GO:0051452]; negative regulation of cell death [GO:0060548]; intermembrane lipid transfer [GO:0120009]; vitamin E metabolic process [GO:0042360]	protein binding [GO:0005515]; phosphatidylinositol-4,5-bisphosphate binding [GO:0005546]; vitamin E binding [GO:0008431]; phosphatidylinositol-3,4-bisphosphate binding [GO:0043325]; phosphatidylinositol bisphosphate binding [GO:1902936]; lipid transfer activity [GO:0120013]	cytosol [GO:0005829]; late endosome [GO:0005770]
Nafisa_SEN5	Alpha-tocopherol transfer protein	TTPA	P49638	P49638	4.2679	-0.3853	XT NP B	2023ms1276	lipid metabolic process [GO:0006629]; response to nutrient [GO:0007584]; response to pH [GO:0009268]; developmental process [GO:0032502]; vitamin transport [GO:0051180]; intracellular pH reduction [GO:0051452]; negative regulation of cell death [GO:0060548]; intermembrane lipid transfer [GO:0120009]; vitamin E metabolic process [GO:0042360]	protein binding [GO:0005515]; phosphatidylinositol-4,5-bisphosphate binding [GO:0005546]; vitamin E binding [GO:0008431]; phosphatidylinositol-3,4-bisphosphate binding [GO:0043325]; phosphatidylinositol bisphosphate binding [GO:1902936]; lipid transfer activity [GO:0120013]	cytosol [GO:0005829]; late endosome [GO:0005770]
Nafisa_SEN4	Alpha-tocopherol transfer protein	TTPA	P49638	P49638	4.1691	-0.4512	XT NP B	2023ms1276	lipid metabolic process [GO:0006629]; response to nutrient [GO:0007584]; response to pH [GO:0009268]; developmental process [GO:0032502]; vitamin transport [GO:0051180]; intracellular pH reduction [GO:0051452]; negative regulation of cell death [GO:0060548]; intermembrane lipid transfer [GO:0120009]; vitamin E metabolic process [GO:0042360]	protein binding [GO:0005515]; phosphatidylinositol-4,5-bisphosphate binding [GO:0005546]; vitamin E binding [GO:0008431]; phosphatidylinositol-3,4-bisphosphate binding [GO:0043325]; phosphatidylinositol bisphosphate binding [GO:1902936]; lipid transfer activity [GO:0120013]	cytosol [GO:0005829]; late endosome [GO:0005770]
Nafisa_SEN3	Alpha-tocopherol transfer protein	TTPA	P49638	P49638	4.1635	-0.4562	XT NP B	2023ms1276	lipid metabolic process [GO:0006629]; response to nutrient [GO:0007584]; response to pH [GO:0009268]; developmental process [GO:0032502]; vitamin transport [GO:0051180]; intracellular pH reduction [GO:0051452]; negative regulation of cell death [GO:0060548]; intermembrane lipid transfer [GO:0120009]; vitamin E metabolic process [GO:0042360]	protein binding [GO:0005515]; phosphatidylinositol-4,5-bisphosphate binding [GO:0005546]; vitamin E binding [GO:0008431]; phosphatidylinositol-3,4-bisphosphate binding [GO:0043325]; phosphatidylinositol bisphosphate binding [GO:1902936]; lipid transfer activity [GO:0120013]	cytosol [GO:0005829]; late endosome [GO:0005770]
Nafisa_SEN2	Alpha-tocopherol transfer protein	TTPA	P49638	P49638	4.3131	-0.3198	XT NP B	2023ms1276	lipid metabolic process [GO:0006629]; response to nutrient [GO:0007584]; response to pH [GO:0009268]; developmental process [GO:0032502]; vitamin transport [GO:0051180]; intracellular pH reduction [GO:0051452]; negative regulation of cell death [GO:0060548]; intermembrane lipid transfer [GO:0120009]; vitamin E metabolic process [GO:0042360]	protein binding [GO:0005515]; phosphatidylinositol-4,5-bisphosphate binding [GO:0005546]; vitamin E binding [GO:0008431]; phosphatidylinositol-3,4-bisphosphate binding [GO:0043325]; phosphatidylinositol bisphosphate binding [GO:1902936]; lipid transfer activity [GO:0120013]	cytosol [GO:0005829]; late endosome [GO:0005770]
Nafisa_SEN1	Alpha-tocopherol transfer protein	TTPA	P49638	P49638	4.2676	-0.3501	XT NP B	2023ms1276	lipid metabolic process [GO:0006629]; response to nutrient [GO:0007584]; response to pH [GO:0009268]; developmental process [GO:0032502]; vitamin transport [GO:0051180]; intracellular pH reduction [GO:0051452]; negative regulation of cell death [GO:0060548]; intermembrane lipid transfer [GO:0120009]; vitamin E metabolic process [GO:0042360]	protein binding [GO:0005515]; phosphatidylinositol-4,5-bisphosphate binding [GO:0005546]; vitamin E binding [GO:0008431]; phosphatidylinositol-3,4-bisphosphate binding [GO:0043325]; phosphatidylinositol bisphosphate binding [GO:1902936]; lipid transfer activity [GO:0120013]	cytosol [GO:0005829]; late endosome [GO:0005770]
Nafisa_PRO7	Alpha-tocopherol transfer protein	TTPA	P49638	P49638	4.146	-0.4089	XT NP B	2023ms1276	lipid metabolic process [GO:0006629]; response to nutrient [GO:0007584]; response to pH [GO:0009268]; developmental process [GO:0032502]; vitamin transport [GO:0051180]; intracellular pH reduction [GO:0051452]; negative regulation of cell death [GO:0060548]; intermembrane lipid transfer [GO:0120009]; vitamin E metabolic process [GO:0042360]	protein binding [GO:0005515]; phosphatidylinositol-4,5-bisphosphate binding [GO:0005546]; vitamin E binding [GO:0008431]; phosphatidylinositol-3,4-bisphosphate binding [GO:0043325]; phosphatidylinositol bisphosphate binding [GO:1902936]; lipid transfer activity [GO:0120013]	cytosol [GO:0005829]; late endosome [GO:0005770]
Nafisa_PRO6	Alpha-tocopherol transfer protein	TTPA	P49638	P49638	4.1709	-0.3742	XT NP B	2023ms1276	lipid metabolic process [GO:0006629]; response to nutrient [GO:0007584]; response to pH [GO:0009268]; developmental process [GO:0032502]; vitamin transport [GO:0051180]; intracellular pH reduction [GO:0051452]; negative regulation of cell death [GO:0060548]; intermembrane lipid transfer [GO:0120009]; vitamin E metabolic process [GO:0042360]	protein binding [GO:0005515]; phosphatidylinositol-4,5-bisphosphate binding [GO:0005546]; vitamin E binding [GO:0008431]; phosphatidylinositol-3,4-bisphosphate binding [GO:0043325]; phosphatidylinositol bisphosphate binding [GO:1902936]; lipid transfer activity [GO:0120013]	cytosol [GO:0005829]; late endosome [GO:0005770]
Nafisa_PRO5	Alpha-tocopherol transfer protein	TTPA	P49638	P49638	4.1181	-0.4191	XT NP B	2023ms1276	lipid metabolic process [GO:0006629]; response to nutrient [GO:0007584]; response to pH [GO:0009268]; developmental process [GO:0032502]; vitamin transport [GO:0051180]; intracellular pH reduction [GO:0051452]; negative regulation of cell death [GO:0060548]; intermembrane lipid transfer [GO:0120009]; vitamin E metabolic process [GO:0042360]	protein binding [GO:0005515]; phosphatidylinositol-4,5-bisphosphate binding [GO:0005546]; vitamin E binding [GO:0008431]; phosphatidylinositol-3,4-bisphosphate binding [GO:0043325]; phosphatidylinositol bisphosphate binding [GO:1902936]; lipid transfer activity [GO:0120013]	cytosol [GO:0005829]; late endosome [GO:0005770]
Nafisa_PRO4	Alpha-tocopherol transfer protein	TTPA	P49638	P49638	4.1668	-0.4054	XT NP B	2023ms1276	lipid metabolic process [GO:0006629]; response to nutrient [GO:0007584]; response to pH [GO:0009268]; developmental process [GO:0032502]; vitamin transport [GO:0051180]; intracellular pH reduction [GO:0051452]; negative regulation of cell death [GO:0060548]; intermembrane lipid transfer [GO:0120009]; vitamin E metabolic process [GO:0042360]	protein binding [GO:0005515]; phosphatidylinositol-4,5-bisphosphate binding [GO:0005546]; vitamin E binding [GO:0008431]; phosphatidylinositol-3,4-bisphosphate binding [GO:0043325]; phosphatidylinositol bisphosphate binding [GO:1902936]; lipid transfer activity [GO:0120013]	cytosol [GO:0005829]; late endosome [GO:0005770]
Nafisa_PRO3	Alpha-tocopherol transfer protein	TTPA	P49638	P49638	4.0988	-0.4717	XT NP B	2023ms1276	lipid metabolic process [GO:0006629]; response to nutrient [GO:0007584]; response to pH [GO:0009268]; developmental process [GO:0032502]; vitamin transport [GO:0051180]; intracellular pH reduction [GO:0051452]; negative regulation of cell death [GO:0060548]; intermembrane lipid transfer [GO:0120009]; vitamin E metabolic process [GO:0042360]	protein binding [GO:0005515]; phosphatidylinositol-4,5-bisphosphate binding [GO:0005546]; vitamin E binding [GO:0008431]; phosphatidylinositol-3,4-bisphosphate binding [GO:0043325]; phosphatidylinositol bisphosphate binding [GO:1902936]; lipid transfer activity [GO:0120013]	cytosol [GO:0005829]; late endosome [GO:0005770]
Nafisa_PRO2	Alpha-tocopherol transfer protein	TTPA	P49638	P49638	4.0395	-0.5123	XT NP B	2023ms1276	lipid metabolic process [GO:0006629]; response to nutrient [GO:0007584]; response to pH [GO:0009268]; developmental process [GO:0032502]; vitamin transport [GO:0051180]; intracellular pH reduction [GO:0051452]; negative regulation of cell death [GO:0060548]; intermembrane lipid transfer [GO:0120009]; vitamin E metabolic process [GO:0042360]	protein binding [GO:0005515]; phosphatidylinositol-4,5-bisphosphate binding [GO:0005546]; vitamin E binding [GO:0008431]; phosphatidylinositol-3,4-bisphosphate binding [GO:0043325]; phosphatidylinositol bisphosphate binding [GO:1902936]; lipid transfer activity [GO:0120013]	cytosol [GO:0005829]; late endosome [GO:0005770]
Nafisa_PRO1	Alpha-tocopherol transfer protein	TTPA	P49638	P49638	4.2444	-0.3028	XT NP B	2023ms1276	lipid metabolic process [GO:0006629]; response to nutrient [GO:0007584]; response to pH [GO:0009268]; developmental process [GO:0032502]; vitamin transport [GO:0051180]; intracellular pH reduction [GO:0051452]; negative regulation of cell death [GO:0060548]; intermembrane lipid transfer [GO:0120009]; vitamin E metabolic process [GO:0042360]	protein binding [GO:0005515]; phosphatidylinositol-4,5-bisphosphate binding [GO:0005546]; vitamin E binding [GO:0008431]; phosphatidylinositol-3,4-bisphosphate binding [GO:0043325]; phosphatidylinositol bisphosphate binding [GO:1902936]; lipid transfer activity [GO:0120013]	cytosol [GO:0005829]; late endosome [GO:0005770]
Nafisa_SEN7	Phosphoinositide 3-kinase regulatory subunit 6	PIK3R6	B3KRK9	Q5UE93	3.5289	-1.0839	XT NP B	2023ms1276	angiogenesis [GO:0001525]; G protein-coupled receptor signaling pathway [GO:0007186]; regulation of natural killer cell mediated cytotoxicity [GO:0042269]; positive regulation of MAP kinase activity [GO:0043406]; regulation of phosphatidylinositol 3-kinase activity [GO:0043551]; positive regulation of T cell differentiation [GO:0045582]; positive regulation of angiogenesis [GO:0045766]; phosphatidylinositol phosphate biosynthetic process [GO:0046854]	phosphatidylinositol-4,5-bisphosphate 3-kinase activity [GO:0046934]; protein binding [GO:0005515]; 1-phosphatidylinositol-3-kinase regulator activity [GO:0046935]	cytosol [GO:0005829]; plasma membrane [GO:0005886]; membrane [GO:0016020]; phosphatidylinositol 3-kinase complex, class IB [GO:0005944]; phosphatidylinositol 3-kinase complex [GO:0005942]
Nafisa_SEN6	Phosphoinositide 3-kinase regulatory subunit 6	PIK3R6	B3KRK9	Q5UE93	3.453	-1.1741	XT NP B	2023ms1276	angiogenesis [GO:0001525]; G protein-coupled receptor signaling pathway [GO:0007186]; regulation of natural killer cell mediated cytotoxicity [GO:0042269]; positive regulation of MAP kinase activity [GO:0043406]; regulation of phosphatidylinositol 3-kinase activity [GO:0043551]; positive regulation of T cell differentiation [GO:0045582]; positive regulation of angiogenesis [GO:0045766]; phosphatidylinositol phosphate biosynthetic process [GO:0046854]	phosphatidylinositol-4,5-bisphosphate 3-kinase activity [GO:0046934]; protein binding [GO:0005515]; 1-phosphatidylinositol-3-kinase regulator activity [GO:0046935]	cytosol [GO:0005829]; plasma membrane [GO:0005886]; membrane [GO:0016020]; phosphatidylinositol 3-kinase complex, class IB [GO:0005944]; phosphatidylinositol 3-kinase complex [GO:0005942]
Nafisa_SEN5	Phosphoinositide 3-kinase regulatory subunit 6	PIK3R6	B3KRK9	Q5UE93	3.5127	-1.1404	XT NP B	2023ms1276	angiogenesis [GO:0001525]; G protein-coupled receptor signaling pathway [GO:0007186]; regulation of natural killer cell mediated cytotoxicity [GO:0042269]; positive regulation of MAP kinase activity [GO:0043406]; regulation of phosphatidylinositol 3-kinase activity [GO:0043551]; positive regulation of T cell differentiation [GO:0045582]; positive regulation of angiogenesis [GO:0045766]; phosphatidylinositol phosphate biosynthetic process [GO:0046854]	phosphatidylinositol-4,5-bisphosphate 3-kinase activity [GO:0046934]; protein binding [GO:0005515]; 1-phosphatidylinositol-3-kinase regulator activity [GO:0046935]	cytosol [GO:0005829]; plasma membrane [GO:0005886]; membrane [GO:0016020]; phosphatidylinositol 3-kinase complex, class IB [GO:0005944]; phosphatidylinositol 3-kinase complex [GO:0005942]
Nafisa_SEN4	Phosphoinositide 3-kinase regulatory subunit 6	PIK3R6	B3KRK9	Q5UE93	3.6893	-0.931	XT NP B	2023ms1276	angiogenesis [GO:0001525]; G protein-coupled receptor signaling pathway [GO:0007186]; regulation of natural killer cell mediated cytotoxicity [GO:0042269]; positive regulation of MAP kinase activity [GO:0043406]; regulation of phosphatidylinositol 3-kinase activity [GO:0043551]; positive regulation of T cell differentiation [GO:0045582]; positive regulation of angiogenesis [GO:0045766]; phosphatidylinositol phosphate biosynthetic process [GO:0046854]	phosphatidylinositol-4,5-bisphosphate 3-kinase activity [GO:0046934]; protein binding [GO:0005515]; 1-phosphatidylinositol-3-kinase regulator activity [GO:0046935]	cytosol [GO:0005829]; plasma membrane [GO:0005886]; membrane [GO:0016020]; phosphatidylinositol 3-kinase complex, class IB [GO:0005944]; phosphatidylinositol 3-kinase complex [GO:0005942]
Nafisa_SEN3	Phosphoinositide 3-kinase regulatory subunit 6	PIK3R6	B3KRK9	Q5UE93	3.6702	-0.9494	XT NP B	2023ms1276	angiogenesis [GO:0001525]; G protein-coupled receptor signaling pathway [GO:0007186]; regulation of natural killer cell mediated cytotoxicity [GO:0042269]; positive regulation of MAP kinase activity [GO:0043406]; regulation of phosphatidylinositol 3-kinase activity [GO:0043551]; positive regulation of T cell differentiation [GO:0045582]; positive regulation of angiogenesis [GO:0045766]; phosphatidylinositol phosphate biosynthetic process [GO:0046854]	phosphatidylinositol-4,5-bisphosphate 3-kinase activity [GO:0046934]; protein binding [GO:0005515]; 1-phosphatidylinositol-3-kinase regulator activity [GO:0046935]	cytosol [GO:0005829]; plasma membrane [GO:0005886]; membrane [GO:0016020]; phosphatidylinositol 3-kinase complex, class IB [GO:0005944]; phosphatidylinositol 3-kinase complex [GO:0005942]
Nafisa_SEN2	Phosphoinositide 3-kinase regulatory subunit 6	PIK3R6	B3KRK9	Q5UE93	3.4951	-1.1378	XT NP B	2023ms1276	angiogenesis [GO:0001525]; G protein-coupled receptor signaling pathway [GO:0007186]; regulation of natural killer cell mediated cytotoxicity [GO:0042269]; positive regulation of MAP kinase activity [GO:0043406]; regulation of phosphatidylinositol 3-kinase activity [GO:0043551]; positive regulation of T cell differentiation [GO:0045582]; positive regulation of angiogenesis [GO:0045766]; phosphatidylinositol phosphate biosynthetic process [GO:0046854]	phosphatidylinositol-4,5-bisphosphate 3-kinase activity [GO:0046934]; protein binding [GO:0005515]; 1-phosphatidylinositol-3-kinase regulator activity [GO:0046935]	cytosol [GO:0005829]; plasma membrane [GO:0005886]; membrane [GO:0016020]; phosphatidylinositol 3-kinase complex, class IB [GO:0005944]; phosphatidylinositol 3-kinase complex [GO:0005942]
Nafisa_SEN1	Phosphoinositide 3-kinase regulatory subunit 6	PIK3R6	B3KRK9	Q5UE93	3.5065	-1.1112	XT NP B	2023ms1276	angiogenesis [GO:0001525]; G protein-coupled receptor signaling pathway [GO:0007186]; regulation of natural killer cell mediated cytotoxicity [GO:0042269]; positive regulation of MAP kinase activity [GO:0043406]; regulation of phosphatidylinositol 3-kinase activity [GO:0043551]; positive regulation of T cell differentiation [GO:0045582]; positive regulation of angiogenesis [GO:0045766]; phosphatidylinositol phosphate biosynthetic process [GO:0046854]	phosphatidylinositol-4,5-bisphosphate 3-kinase activity [GO:0046934]; protein binding [GO:0005515]; 1-phosphatidylinositol-3-kinase regulator activity [GO:0046935]	cytosol [GO:0005829]; plasma membrane [GO:0005886]; membrane [GO:0016020]; phosphatidylinositol 3-kinase complex, class IB [GO:0005944]; phosphatidylinositol 3-kinase complex [GO:0005942]
Nafisa_PRO7	Phosphoinositide 3-kinase regulatory subunit 6	PIK3R6	B3KRK9	Q5UE93	3.5559	-0.9989	XT NP B	2023ms1276	angiogenesis [GO:0001525]; G protein-coupled receptor signaling pathway [GO:0007186]; regulation of natural killer cell mediated cytotoxicity [GO:0042269]; positive regulation of MAP kinase activity [GO:0043406]; regulation of phosphatidylinositol 3-kinase activity [GO:0043551]; positive regulation of T cell differentiation [GO:0045582]; positive regulation of angiogenesis [GO:0045766]; phosphatidylinositol phosphate biosynthetic process [GO:0046854]	phosphatidylinositol-4,5-bisphosphate 3-kinase activity [GO:0046934]; protein binding [GO:0005515]; 1-phosphatidylinositol-3-kinase regulator activity [GO:0046935]	cytosol [GO:0005829]; plasma membrane [GO:0005886]; membrane [GO:0016020]; phosphatidylinositol 3-kinase complex, class IB [GO:0005944]; phosphatidylinositol 3-kinase complex [GO:0005942]
Nafisa_PRO6	Phosphoinositide 3-kinase regulatory subunit 6	PIK3R6	B3KRK9	Q5UE93	3.6265	-0.9185	XT NP B	2023ms1276	angiogenesis [GO:0001525]; G protein-coupled receptor signaling pathway [GO:0007186]; regulation of natural killer cell mediated cytotoxicity [GO:0042269]; positive regulation of MAP kinase activity [GO:0043406]; regulation of phosphatidylinositol 3-kinase activity [GO:0043551]; positive regulation of T cell differentiation [GO:0045582]; positive regulation of angiogenesis [GO:0045766]; phosphatidylinositol phosphate biosynthetic process [GO:0046854]	phosphatidylinositol-4,5-bisphosphate 3-kinase activity [GO:0046934]; protein binding [GO:0005515]; 1-phosphatidylinositol-3-kinase regulator activity [GO:0046935]	cytosol [GO:0005829]; plasma membrane [GO:0005886]; membrane [GO:0016020]; phosphatidylinositol 3-kinase complex, class IB [GO:0005944]; phosphatidylinositol 3-kinase complex [GO:0005942]
Nafisa_PRO4	Phosphoinositide 3-kinase regulatory subunit 6	PIK3R6	B3KRK9	Q5UE93	3.7278	-0.8444	XT NP B	2023ms1276	angiogenesis [GO:0001525]; G protein-coupled receptor signaling pathway [GO:0007186]; regulation of natural killer cell mediated cytotoxicity [GO:0042269]; positive regulation of MAP kinase activity [GO:0043406]; regulation of phosphatidylinositol 3-kinase activity [GO:0043551]; positive regulation of T cell differentiation [GO:0045582]; positive regulation of angiogenesis [GO:0045766]; phosphatidylinositol phosphate biosynthetic process [GO:0046854]	phosphatidylinositol-4,5-bisphosphate 3-kinase activity [GO:0046934]; protein binding [GO:0005515]; 1-phosphatidylinositol-3-kinase regulator activity [GO:0046935]	cytosol [GO:0005829]; plasma membrane [GO:0005886]; membrane [GO:0016020]; phosphatidylinositol 3-kinase complex, class IB [GO:0005944]; phosphatidylinositol 3-kinase complex [GO:0005942]
Nafisa_PRO3	Phosphoinositide 3-kinase regulatory subunit 6	PIK3R6	B3KRK9	Q5UE93	3.5954	-0.9751	XT NP B	2023ms1276	angiogenesis [GO:0001525]; G protein-coupled receptor signaling pathway [GO:0007186]; regulation of natural killer cell mediated cytotoxicity [GO:0042269]; positive regulation of MAP kinase activity [GO:0043406]; regulation of phosphatidylinositol 3-kinase activity [GO:0043551]; positive regulation of T cell differentiation [GO:0045582]; positive regulation of angiogenesis [GO:0045766]; phosphatidylinositol phosphate biosynthetic process [GO:0046854]	phosphatidylinositol-4,5-bisphosphate 3-kinase activity [GO:0046934]; protein binding [GO:0005515]; 1-phosphatidylinositol-3-kinase regulator activity [GO:0046935]	cytosol [GO:0005829]; plasma membrane [GO:0005886]; membrane [GO:0016020]; phosphatidylinositol 3-kinase complex, class IB [GO:0005944]; phosphatidylinositol 3-kinase complex [GO:0005942]
Nafisa_PRO2	Phosphoinositide 3-kinase regulatory subunit 6	PIK3R6	B3KRK9	Q5UE93	3.6677	-0.884	XT NP B	2023ms1276	angiogenesis [GO:0001525]; G protein-coupled receptor signaling pathway [GO:0007186]; regulation of natural killer cell mediated cytotoxicity [GO:0042269]; positive regulation of MAP kinase activity [GO:0043406]; regulation of phosphatidylinositol 3-kinase activity [GO:0043551]; positive regulation of T cell differentiation [GO:0045582]; positive regulation of angiogenesis [GO:0045766]; phosphatidylinositol phosphate biosynthetic process [GO:0046854]	phosphatidylinositol-4,5-bisphosphate 3-kinase activity [GO:0046934]; protein binding [GO:0005515]; 1-phosphatidylinositol-3-kinase regulator activity [GO:0046935]	cytosol [GO:0005829]; plasma membrane [GO:0005886]; membrane [GO:0016020]; phosphatidylinositol 3-kinase complex, class IB [GO:0005944]; phosphatidylinositol 3-kinase complex [GO:0005942]
Nafisa_PRO1	Phosphoinositide 3-kinase regulatory subunit 6	PIK3R6	B3KRK9	Q5UE93	3.4535	-1.0938	XT NP B	2023ms1276	angiogenesis [GO:0001525]; G protein-coupled receptor signaling pathway [GO:0007186]; regulation of natural killer cell mediated cytotoxicity [GO:0042269]; positive regulation of MAP kinase activity [GO:0043406]; regulation of phosphatidylinositol 3-kinase activity [GO:0043551]; positive regulation of T cell differentiation [GO:0045582]; positive regulation of angiogenesis [GO:0045766]; phosphatidylinositol phosphate biosynthetic process [GO:0046854]	phosphatidylinositol-4,5-bisphosphate 3-kinase activity [GO:0046934]; protein binding [GO:0005515]; 1-phosphatidylinositol-3-kinase regulator activity [GO:0046935]	cytosol [GO:0005829]; plasma membrane [GO:0005886]; membrane [GO:0016020]; phosphatidylinositol 3-kinase complex, class IB [GO:0005944]; phosphatidylinositol 3-kinase complex [GO:0005942]
Nafisa_SEN7	60S ribosomal protein L21	RPL21	P46778	P46778	5.9284	1.3156	XT NP A	2023ms1276	cytoplasmic translation [GO:0002181]; translation [GO:0006412]	RNA binding [GO:0003723]; structural constituent of ribosome [GO:0003735]; protein binding [GO:0005515]	endoplasmic reticulum [GO:0005783]; cytosol [GO:0005829]; membrane [GO:0016020]; cytosolic ribosome [GO:0022626]; cytosolic large ribosomal subunit [GO:0022625]
Nafisa_SEN6	60S ribosomal protein L21	RPL21	P46778	P46778	5.9894	1.3623	XT NP A	2023ms1276	cytoplasmic translation [GO:0002181]; translation [GO:0006412]	RNA binding [GO:0003723]; structural constituent of ribosome [GO:0003735]; protein binding [GO:0005515]	endoplasmic reticulum [GO:0005783]; cytosol [GO:0005829]; membrane [GO:0016020]; cytosolic ribosome [GO:0022626]; cytosolic large ribosomal subunit [GO:0022625]
Nafisa_SEN5	60S ribosomal protein L21	RPL21	P46778	P46778	6.0362	1.383	XT NP A	2023ms1276	cytoplasmic translation [GO:0002181]; translation [GO:0006412]	RNA binding [GO:0003723]; structural constituent of ribosome [GO:0003735]; protein binding [GO:0005515]	endoplasmic reticulum [GO:0005783]; cytosol [GO:0005829]; membrane [GO:0016020]; cytosolic ribosome [GO:0022626]; cytosolic large ribosomal subunit [GO:0022625]
Nafisa_SEN4	60S ribosomal protein L21	RPL21	P46778	P46778	5.9284	1.308	XT NP A	2023ms1276	cytoplasmic translation [GO:0002181]; translation [GO:0006412]	RNA binding [GO:0003723]; structural constituent of ribosome [GO:0003735]; protein binding [GO:0005515]	endoplasmic reticulum [GO:0005783]; cytosol [GO:0005829]; membrane [GO:0016020]; cytosolic ribosome [GO:0022626]; cytosolic large ribosomal subunit [GO:0022625]
Nafisa_SEN3	60S ribosomal protein L21	RPL21	P46778	P46778	5.9096	1.2899	XT NP A	2023ms1276	cytoplasmic translation [GO:0002181]; translation [GO:0006412]	RNA binding [GO:0003723]; structural constituent of ribosome [GO:0003735]; protein binding [GO:0005515]	endoplasmic reticulum [GO:0005783]; cytosol [GO:0005829]; membrane [GO:0016020]; cytosolic ribosome [GO:0022626]; cytosolic large ribosomal subunit [GO:0022625]
Nafisa_SEN2	60S ribosomal protein L21	RPL21	P46778	P46778	6.0111	1.3782	XT NP A	2023ms1276	cytoplasmic translation [GO:0002181]; translation [GO:0006412]	RNA binding [GO:0003723]; structural constituent of ribosome [GO:0003735]; protein binding [GO:0005515]	endoplasmic reticulum [GO:0005783]; cytosol [GO:0005829]; membrane [GO:0016020]; cytosolic ribosome [GO:0022626]; cytosolic large ribosomal subunit [GO:0022625]
Nafisa_SEN1	60S ribosomal protein L21	RPL21	P46778	P46778	5.8901	1.2724	XT NP A	2023ms1276	cytoplasmic translation [GO:0002181]; translation [GO:0006412]	RNA binding [GO:0003723]; structural constituent of ribosome [GO:0003735]; protein binding [GO:0005515]	endoplasmic reticulum [GO:0005783]; cytosol [GO:0005829]; membrane [GO:0016020]; cytosolic ribosome [GO:0022626]; cytosolic large ribosomal subunit [GO:0022625]
Nafisa_PRO7	60S ribosomal protein L21	RPL21	P46778	P46778	5.4882	0.9334	XT NP A	2023ms1276	cytoplasmic translation [GO:0002181]; translation [GO:0006412]	RNA binding [GO:0003723]; structural constituent of ribosome [GO:0003735]; protein binding [GO:0005515]	endoplasmic reticulum [GO:0005783]; cytosol [GO:0005829]; membrane [GO:0016020]; cytosolic ribosome [GO:0022626]; cytosolic large ribosomal subunit [GO:0022625]
Nafisa_PRO6	60S ribosomal protein L21	RPL21	P46778	P46778	5.4485	0.9035	XT NP A	2023ms1276	cytoplasmic translation [GO:0002181]; translation [GO:0006412]	RNA binding [GO:0003723]; structural constituent of ribosome [GO:0003735]; protein binding [GO:0005515]	endoplasmic reticulum [GO:0005783]; cytosol [GO:0005829]; membrane [GO:0016020]; cytosolic ribosome [GO:0022626]; cytosolic large ribosomal subunit [GO:0022625]
Nafisa_PRO5	60S ribosomal protein L21	RPL21	P46778	P46778	5.2863	0.7491	XT NP A	2023ms1276	cytoplasmic translation [GO:0002181]; translation [GO:0006412]	RNA binding [GO:0003723]; structural constituent of ribosome [GO:0003735]; protein binding [GO:0005515]	endoplasmic reticulum [GO:0005783]; cytosol [GO:0005829]; membrane [GO:0016020]; cytosolic ribosome [GO:0022626]; cytosolic large ribosomal subunit [GO:0022625]
Nafisa_PRO4	60S ribosomal protein L21	RPL21	P46778	P46778	5.5359	0.9636	XT NP A	2023ms1276	cytoplasmic translation [GO:0002181]; translation [GO:0006412]	RNA binding [GO:0003723]; structural constituent of ribosome [GO:0003735]; protein binding [GO:0005515]	endoplasmic reticulum [GO:0005783]; cytosol [GO:0005829]; membrane [GO:0016020]; cytosolic ribosome [GO:0022626]; cytosolic large ribosomal subunit [GO:0022625]
Nafisa_PRO3	60S ribosomal protein L21	RPL21	P46778	P46778	5.5235	0.953	XT NP A	2023ms1276	cytoplasmic translation [GO:0002181]; translation [GO:0006412]	RNA binding [GO:0003723]; structural constituent of ribosome [GO:0003735]; protein binding [GO:0005515]	endoplasmic reticulum [GO:0005783]; cytosol [GO:0005829]; membrane [GO:0016020]; cytosolic ribosome [GO:0022626]; cytosolic large ribosomal subunit [GO:0022625]
Nafisa_PRO2	60S ribosomal protein L21	RPL21	P46778	P46778	5.4409	0.8892	XT NP A	2023ms1276	cytoplasmic translation [GO:0002181]; translation [GO:0006412]	RNA binding [GO:0003723]; structural constituent of ribosome [GO:0003735]; protein binding [GO:0005515]	endoplasmic reticulum [GO:0005783]; cytosol [GO:0005829]; membrane [GO:0016020]; cytosolic ribosome [GO:0022626]; cytosolic large ribosomal subunit [GO:0022625]
Nafisa_PRO1	60S ribosomal protein L21	RPL21	P46778	P46778	5.4089	0.8616	XT NP A	2023ms1276	cytoplasmic translation [GO:0002181]; translation [GO:0006412]	RNA binding [GO:0003723]; structural constituent of ribosome [GO:0003735]; protein binding [GO:0005515]	endoplasmic reticulum [GO:0005783]; cytosol [GO:0005829]; membrane [GO:0016020]; cytosolic ribosome [GO:0022626]; cytosolic large ribosomal subunit [GO:0022625]
Nafisa_SEN7	Pyruvate dehydrogenase E1 component subunit alpha, somatic form, mitochondrial;Pyruvate dehydrogenase E1 component subunit alpha, somatic form, mitochondrial;Isoform of P08559, Isoform 2 of Pyruvate dehydrogenase E1 component subunit alpha, somatic form, mitochondrial;Isoform of P08559, Isoform 4 of Pyruvate dehydrogenase E1 component subunit alpha, somatic form, mitochondrial	PDHA1;PDHA1;PDHA1;PDHA1	NA	A7MB35;P08559;P08559-2;P08559-4	4.3047	-0.3081	XT NP A	2023ms1276	; ; ;	; ; ;	; ; ;
Nafisa_SEN6	Pyruvate dehydrogenase E1 component subunit alpha, somatic form, mitochondrial;Pyruvate dehydrogenase E1 component subunit alpha, somatic form, mitochondrial;Isoform of P08559, Isoform 2 of Pyruvate dehydrogenase E1 component subunit alpha, somatic form, mitochondrial;Isoform of P08559, Isoform 4 of Pyruvate dehydrogenase E1 component subunit alpha, somatic form, mitochondrial	PDHA1;PDHA1;PDHA1;PDHA1	NA	A7MB35;P08559;P08559-2;P08559-4	4.4028	-0.2243	XT NP A	2023ms1276	; ; ;	; ; ;	; ; ;
Nafisa_SEN5	Pyruvate dehydrogenase E1 component subunit alpha, somatic form, mitochondrial;Pyruvate dehydrogenase E1 component subunit alpha, somatic form, mitochondrial;Isoform of P08559, Isoform 2 of Pyruvate dehydrogenase E1 component subunit alpha, somatic form, mitochondrial;Isoform of P08559, Isoform 4 of Pyruvate dehydrogenase E1 component subunit alpha, somatic form, mitochondrial	PDHA1;PDHA1;PDHA1;PDHA1	NA	A7MB35;P08559;P08559-2;P08559-4	4.4011	-0.2521	XT NP A	2023ms1276	; ; ;	; ; ;	; ; ;
Nafisa_SEN4	Pyruvate dehydrogenase E1 component subunit alpha, somatic form, mitochondrial;Pyruvate dehydrogenase E1 component subunit alpha, somatic form, mitochondrial;Isoform of P08559, Isoform 2 of Pyruvate dehydrogenase E1 component subunit alpha, somatic form, mitochondrial;Isoform of P08559, Isoform 4 of Pyruvate dehydrogenase E1 component subunit alpha, somatic form, mitochondrial	PDHA1;PDHA1;PDHA1;PDHA1	NA	A7MB35;P08559;P08559-2;P08559-4	4.3343	-0.2861	XT NP A	2023ms1276	; ; ;	; ; ;	; ; ;
Nafisa_SEN3	Pyruvate dehydrogenase E1 component subunit alpha, somatic form, mitochondrial;Pyruvate dehydrogenase E1 component subunit alpha, somatic form, mitochondrial;Isoform of P08559, Isoform 2 of Pyruvate dehydrogenase E1 component subunit alpha, somatic form, mitochondrial;Isoform of P08559, Isoform 4 of Pyruvate dehydrogenase E1 component subunit alpha, somatic form, mitochondrial	PDHA1;PDHA1;PDHA1;PDHA1	NA	A7MB35;P08559;P08559-2;P08559-4	4.3501	-0.2696	XT NP A	2023ms1276	; ; ;	; ; ;	; ; ;
Nafisa_SEN2	Pyruvate dehydrogenase E1 component subunit alpha, somatic form, mitochondrial;Pyruvate dehydrogenase E1 component subunit alpha, somatic form, mitochondrial;Isoform of P08559, Isoform 2 of Pyruvate dehydrogenase E1 component subunit alpha, somatic form, mitochondrial;Isoform of P08559, Isoform 4 of Pyruvate dehydrogenase E1 component subunit alpha, somatic form, mitochondrial	PDHA1;PDHA1;PDHA1;PDHA1	NA	A7MB35;P08559;P08559-2;P08559-4	4.4688	-0.1641	XT NP A	2023ms1276	; ; ;	; ; ;	; ; ;
Nafisa_SEN1	Pyruvate dehydrogenase E1 component subunit alpha, somatic form, mitochondrial;Pyruvate dehydrogenase E1 component subunit alpha, somatic form, mitochondrial;Isoform of P08559, Isoform 2 of Pyruvate dehydrogenase E1 component subunit alpha, somatic form, mitochondrial;Isoform of P08559, Isoform 4 of Pyruvate dehydrogenase E1 component subunit alpha, somatic form, mitochondrial	PDHA1;PDHA1;PDHA1;PDHA1	NA	A7MB35;P08559;P08559-2;P08559-4	4.3908	-0.2269	XT NP A	2023ms1276	; ; ;	; ; ;	; ; ;
Nafisa_PRO7	Pyruvate dehydrogenase E1 component subunit alpha, somatic form, mitochondrial;Pyruvate dehydrogenase E1 component subunit alpha, somatic form, mitochondrial;Isoform of P08559, Isoform 2 of Pyruvate dehydrogenase E1 component subunit alpha, somatic form, mitochondrial;Isoform of P08559, Isoform 4 of Pyruvate dehydrogenase E1 component subunit alpha, somatic form, mitochondrial	PDHA1;PDHA1;PDHA1;PDHA1	NA	A7MB35;P08559;P08559-2;P08559-4	4.1494	-0.4054	XT NP A	2023ms1276	; ; ;	; ; ;	; ; ;
Nafisa_PRO6	Pyruvate dehydrogenase E1 component subunit alpha, somatic form, mitochondrial;Pyruvate dehydrogenase E1 component subunit alpha, somatic form, mitochondrial;Isoform of P08559, Isoform 2 of Pyruvate dehydrogenase E1 component subunit alpha, somatic form, mitochondrial;Isoform of P08559, Isoform 4 of Pyruvate dehydrogenase E1 component subunit alpha, somatic form, mitochondrial	PDHA1;PDHA1;PDHA1;PDHA1	NA	A7MB35;P08559;P08559-2;P08559-4	3.7327	-0.8123	XT NP A	2023ms1276	; ; ;	; ; ;	; ; ;
Nafisa_PRO5	Pyruvate dehydrogenase E1 component subunit alpha, somatic form, mitochondrial;Pyruvate dehydrogenase E1 component subunit alpha, somatic form, mitochondrial;Isoform of P08559, Isoform 2 of Pyruvate dehydrogenase E1 component subunit alpha, somatic form, mitochondrial;Isoform of P08559, Isoform 4 of Pyruvate dehydrogenase E1 component subunit alpha, somatic form, mitochondrial	PDHA1;PDHA1;PDHA1;PDHA1	NA	A7MB35;P08559;P08559-2;P08559-4	3.9832	-0.554	XT NP A	2023ms1276	; ; ;	; ; ;	; ; ;
Nafisa_PRO4	Pyruvate dehydrogenase E1 component subunit alpha, somatic form, mitochondrial;Pyruvate dehydrogenase E1 component subunit alpha, somatic form, mitochondrial;Isoform of P08559, Isoform 2 of Pyruvate dehydrogenase E1 component subunit alpha, somatic form, mitochondrial;Isoform of P08559, Isoform 4 of Pyruvate dehydrogenase E1 component subunit alpha, somatic form, mitochondrial	PDHA1;PDHA1;PDHA1;PDHA1	NA	A7MB35;P08559;P08559-2;P08559-4	3.997	-0.5752	XT NP A	2023ms1276	; ; ;	; ; ;	; ; ;
Nafisa_PRO3	Pyruvate dehydrogenase E1 component subunit alpha, somatic form, mitochondrial;Pyruvate dehydrogenase E1 component subunit alpha, somatic form, mitochondrial;Isoform of P08559, Isoform 2 of Pyruvate dehydrogenase E1 component subunit alpha, somatic form, mitochondrial;Isoform of P08559, Isoform 4 of Pyruvate dehydrogenase E1 component subunit alpha, somatic form, mitochondrial	PDHA1;PDHA1;PDHA1;PDHA1	NA	A7MB35;P08559;P08559-2;P08559-4	3.763	-0.8075	XT NP A	2023ms1276	; ; ;	; ; ;	; ; ;
Nafisa_PRO2	Pyruvate dehydrogenase E1 component subunit alpha, somatic form, mitochondrial;Pyruvate dehydrogenase E1 component subunit alpha, somatic form, mitochondrial;Isoform of P08559, Isoform 2 of Pyruvate dehydrogenase E1 component subunit alpha, somatic form, mitochondrial;Isoform of P08559, Isoform 4 of Pyruvate dehydrogenase E1 component subunit alpha, somatic form, mitochondrial	PDHA1;PDHA1;PDHA1;PDHA1	NA	A7MB35;P08559;P08559-2;P08559-4	3.9041	-0.6476	XT NP A	2023ms1276	; ; ;	; ; ;	; ; ;
Nafisa_PRO1	Pyruvate dehydrogenase E1 component subunit alpha, somatic form, mitochondrial;Pyruvate dehydrogenase E1 component subunit alpha, somatic form, mitochondrial;Isoform of P08559, Isoform 2 of Pyruvate dehydrogenase E1 component subunit alpha, somatic form, mitochondrial;Isoform of P08559, Isoform 4 of Pyruvate dehydrogenase E1 component subunit alpha, somatic form, mitochondrial	PDHA1;PDHA1;PDHA1;PDHA1	NA	A7MB35;P08559;P08559-2;P08559-4	3.9551	-0.5922	XT NP A	2023ms1276	; ; ;	; ; ;	; ; ;
Nafisa_SEN7	Platelet-activating factor acetylhydrolase 2, cytoplasmic	PAFAH2	Q99487	P79106	4.4189	-0.1939	XT NP B	2023ms1276	NA	NA	NA
Nafisa_SEN6	Platelet-activating factor acetylhydrolase 2, cytoplasmic	PAFAH2	Q99487	P79106	4.5343	-0.0928	XT NP B	2023ms1276	NA	NA	NA
Nafisa_SEN5	Platelet-activating factor acetylhydrolase 2, cytoplasmic	PAFAH2	Q99487	P79106	4.4489	-0.2042	XT NP B	2023ms1276	NA	NA	NA
Nafisa_SEN4	Platelet-activating factor acetylhydrolase 2, cytoplasmic	PAFAH2	Q99487	P79106	4.4697	-0.1506	XT NP B	2023ms1276	NA	NA	NA
Nafisa_SEN3	Platelet-activating factor acetylhydrolase 2, cytoplasmic	PAFAH2	Q99487	P79106	4.4501	-0.1696	XT NP B	2023ms1276	NA	NA	NA
Nafisa_SEN2	Platelet-activating factor acetylhydrolase 2, cytoplasmic	PAFAH2	Q99487	P79106	4.3646	-0.2683	XT NP B	2023ms1276	NA	NA	NA
Nafisa_SEN1	Platelet-activating factor acetylhydrolase 2, cytoplasmic	PAFAH2	Q99487	P79106	4.4663	-0.1514	XT NP B	2023ms1276	NA	NA	NA
Nafisa_PRO7	Platelet-activating factor acetylhydrolase 2, cytoplasmic	PAFAH2	Q99487	P79106	4.4794	-0.0755	XT NP B	2023ms1276	NA	NA	NA
Nafisa_PRO6	Platelet-activating factor acetylhydrolase 2, cytoplasmic	PAFAH2	Q99487	P79106	4.6009	0.0558	XT NP B	2023ms1276	NA	NA	NA
Nafisa_PRO5	Platelet-activating factor acetylhydrolase 2, cytoplasmic	PAFAH2	Q99487	P79106	4.5051	-0.0321	XT NP B	2023ms1276	NA	NA	NA
Nafisa_PRO4	Platelet-activating factor acetylhydrolase 2, cytoplasmic	PAFAH2	Q99487	P79106	4.4788	-0.0934	XT NP B	2023ms1276	NA	NA	NA
Nafisa_PRO3	Platelet-activating factor acetylhydrolase 2, cytoplasmic	PAFAH2	Q99487	P79106	4.5113	-0.0593	XT NP B	2023ms1276	NA	NA	NA
Nafisa_PRO2	Platelet-activating factor acetylhydrolase 2, cytoplasmic	PAFAH2	Q99487	P79106	4.4743	-0.0775	XT NP B	2023ms1276	NA	NA	NA
Nafisa_PRO1	Platelet-activating factor acetylhydrolase 2, cytoplasmic	PAFAH2	Q99487	P79106	4.4958	-0.0515	XT NP B	2023ms1276	NA	NA	NA
Nafisa_SEN7	RING finger protein unkempt homolog	UNK	A0A024R8N4	Q9C0B0	4.3278	-0.2849	XT NP A	2023ms1276	in utero embryonic development [GO:0001701]; neuron migration [GO:0001764]; cell morphogenesis involved in neuron differentiation [GO:0048667]; negative regulation of cytoplasmic translation [GO:2000766]	RNA binding [GO:0003723]; metal ion binding [GO:0046872]; polysome binding [GO:1905538]; mRNA CDS binding [GO:1990715]	cytoplasm [GO:0005737]; polysome [GO:0005844]
Nafisa_SEN6	RING finger protein unkempt homolog	UNK	A0A024R8N4	Q9C0B0	4.3487	-0.2784	XT NP A	2023ms1276	in utero embryonic development [GO:0001701]; neuron migration [GO:0001764]; cell morphogenesis involved in neuron differentiation [GO:0048667]; negative regulation of cytoplasmic translation [GO:2000766]	RNA binding [GO:0003723]; metal ion binding [GO:0046872]; polysome binding [GO:1905538]; mRNA CDS binding [GO:1990715]	cytoplasm [GO:0005737]; polysome [GO:0005844]
Nafisa_SEN5	RING finger protein unkempt homolog	UNK	A0A024R8N4	Q9C0B0	4.3936	-0.2596	XT NP A	2023ms1276	in utero embryonic development [GO:0001701]; neuron migration [GO:0001764]; cell morphogenesis involved in neuron differentiation [GO:0048667]; negative regulation of cytoplasmic translation [GO:2000766]	RNA binding [GO:0003723]; metal ion binding [GO:0046872]; polysome binding [GO:1905538]; mRNA CDS binding [GO:1990715]	cytoplasm [GO:0005737]; polysome [GO:0005844]
Nafisa_SEN4	RING finger protein unkempt homolog	UNK	A0A024R8N4	Q9C0B0	4.3229	-0.2975	XT NP A	2023ms1276	in utero embryonic development [GO:0001701]; neuron migration [GO:0001764]; cell morphogenesis involved in neuron differentiation [GO:0048667]; negative regulation of cytoplasmic translation [GO:2000766]	RNA binding [GO:0003723]; metal ion binding [GO:0046872]; polysome binding [GO:1905538]; mRNA CDS binding [GO:1990715]	cytoplasm [GO:0005737]; polysome [GO:0005844]
Nafisa_SEN3	RING finger protein unkempt homolog	UNK	A0A024R8N4	Q9C0B0	4.358	-0.2616	XT NP A	2023ms1276	in utero embryonic development [GO:0001701]; neuron migration [GO:0001764]; cell morphogenesis involved in neuron differentiation [GO:0048667]; negative regulation of cytoplasmic translation [GO:2000766]	RNA binding [GO:0003723]; metal ion binding [GO:0046872]; polysome binding [GO:1905538]; mRNA CDS binding [GO:1990715]	cytoplasm [GO:0005737]; polysome [GO:0005844]
Nafisa_SEN2	RING finger protein unkempt homolog	UNK	A0A024R8N4	Q9C0B0	4.3702	-0.2628	XT NP A	2023ms1276	in utero embryonic development [GO:0001701]; neuron migration [GO:0001764]; cell morphogenesis involved in neuron differentiation [GO:0048667]; negative regulation of cytoplasmic translation [GO:2000766]	RNA binding [GO:0003723]; metal ion binding [GO:0046872]; polysome binding [GO:1905538]; mRNA CDS binding [GO:1990715]	cytoplasm [GO:0005737]; polysome [GO:0005844]
Nafisa_SEN1	RING finger protein unkempt homolog	UNK	A0A024R8N4	Q9C0B0	4.4569	-0.1608	XT NP A	2023ms1276	in utero embryonic development [GO:0001701]; neuron migration [GO:0001764]; cell morphogenesis involved in neuron differentiation [GO:0048667]; negative regulation of cytoplasmic translation [GO:2000766]	RNA binding [GO:0003723]; metal ion binding [GO:0046872]; polysome binding [GO:1905538]; mRNA CDS binding [GO:1990715]	cytoplasm [GO:0005737]; polysome [GO:0005844]
Nafisa_PRO7	RING finger protein unkempt homolog	UNK	A0A024R8N4	Q9C0B0	4.3306	-0.2243	XT NP A	2023ms1276	in utero embryonic development [GO:0001701]; neuron migration [GO:0001764]; cell morphogenesis involved in neuron differentiation [GO:0048667]; negative regulation of cytoplasmic translation [GO:2000766]	RNA binding [GO:0003723]; metal ion binding [GO:0046872]; polysome binding [GO:1905538]; mRNA CDS binding [GO:1990715]	cytoplasm [GO:0005737]; polysome [GO:0005844]
Nafisa_PRO6	RING finger protein unkempt homolog	UNK	A0A024R8N4	Q9C0B0	4.3943	-0.1507	XT NP A	2023ms1276	in utero embryonic development [GO:0001701]; neuron migration [GO:0001764]; cell morphogenesis involved in neuron differentiation [GO:0048667]; negative regulation of cytoplasmic translation [GO:2000766]	RNA binding [GO:0003723]; metal ion binding [GO:0046872]; polysome binding [GO:1905538]; mRNA CDS binding [GO:1990715]	cytoplasm [GO:0005737]; polysome [GO:0005844]
Nafisa_PRO5	RING finger protein unkempt homolog	UNK	A0A024R8N4	Q9C0B0	4.4775	-0.0597	XT NP A	2023ms1276	in utero embryonic development [GO:0001701]; neuron migration [GO:0001764]; cell morphogenesis involved in neuron differentiation [GO:0048667]; negative regulation of cytoplasmic translation [GO:2000766]	RNA binding [GO:0003723]; metal ion binding [GO:0046872]; polysome binding [GO:1905538]; mRNA CDS binding [GO:1990715]	cytoplasm [GO:0005737]; polysome [GO:0005844]
Nafisa_PRO4	RING finger protein unkempt homolog	UNK	A0A024R8N4	Q9C0B0	4.2533	-0.3189	XT NP A	2023ms1276	in utero embryonic development [GO:0001701]; neuron migration [GO:0001764]; cell morphogenesis involved in neuron differentiation [GO:0048667]; negative regulation of cytoplasmic translation [GO:2000766]	RNA binding [GO:0003723]; metal ion binding [GO:0046872]; polysome binding [GO:1905538]; mRNA CDS binding [GO:1990715]	cytoplasm [GO:0005737]; polysome [GO:0005844]
Nafisa_PRO3	RING finger protein unkempt homolog	UNK	A0A024R8N4	Q9C0B0	4.3693	-0.2013	XT NP A	2023ms1276	in utero embryonic development [GO:0001701]; neuron migration [GO:0001764]; cell morphogenesis involved in neuron differentiation [GO:0048667]; negative regulation of cytoplasmic translation [GO:2000766]	RNA binding [GO:0003723]; metal ion binding [GO:0046872]; polysome binding [GO:1905538]; mRNA CDS binding [GO:1990715]	cytoplasm [GO:0005737]; polysome [GO:0005844]
Nafisa_PRO2	RING finger protein unkempt homolog	UNK	A0A024R8N4	Q9C0B0	4.1713	-0.3805	XT NP A	2023ms1276	in utero embryonic development [GO:0001701]; neuron migration [GO:0001764]; cell morphogenesis involved in neuron differentiation [GO:0048667]; negative regulation of cytoplasmic translation [GO:2000766]	RNA binding [GO:0003723]; metal ion binding [GO:0046872]; polysome binding [GO:1905538]; mRNA CDS binding [GO:1990715]	cytoplasm [GO:0005737]; polysome [GO:0005844]
Nafisa_PRO1	RING finger protein unkempt homolog	UNK	A0A024R8N4	Q9C0B0	4.4882	-0.059	XT NP A	2023ms1276	in utero embryonic development [GO:0001701]; neuron migration [GO:0001764]; cell morphogenesis involved in neuron differentiation [GO:0048667]; negative regulation of cytoplasmic translation [GO:2000766]	RNA binding [GO:0003723]; metal ion binding [GO:0046872]; polysome binding [GO:1905538]; mRNA CDS binding [GO:1990715]	cytoplasm [GO:0005737]; polysome [GO:0005844]
Nafisa_SEN7	Neurogranin	NRGN	A0A024R3M7	Q92686	4.7859	0.1731	XT NP A	2023ms1276	signal transduction [GO:0007165]; nervous system development [GO:0007399]; associative learning [GO:0008306]; telencephalon development [GO:0021537]; postsynaptic modulation of chemical synaptic transmission [GO:0099170]; positive regulation of long-term synaptic potentiation [GO:1900273]	calmodulin binding [GO:0005516]; phosphatidylinositol-3,4,5-trisphosphate binding [GO:0005547]; phosphatidic acid binding [GO:0070300]	nucleus [GO:0005634]; cytosol [GO:0005829]; trans-Golgi network transport vesicle membrane [GO:0012510]; postsynaptic density [GO:0014069]; axon [GO:0030424]; mitochondrial membrane [GO:0031966]; neuronal cell body [GO:0043025]; dendritic spine head [GO:0044327]; postsynaptic membrane [GO:0045211]; glutamatergic synapse [GO:0098978]
Nafisa_SEN6	Neurogranin	NRGN	A0A024R3M7	Q92686	4.6698	0.0427	XT NP A	2023ms1276	signal transduction [GO:0007165]; nervous system development [GO:0007399]; associative learning [GO:0008306]; telencephalon development [GO:0021537]; postsynaptic modulation of chemical synaptic transmission [GO:0099170]; positive regulation of long-term synaptic potentiation [GO:1900273]	calmodulin binding [GO:0005516]; phosphatidylinositol-3,4,5-trisphosphate binding [GO:0005547]; phosphatidic acid binding [GO:0070300]	nucleus [GO:0005634]; cytosol [GO:0005829]; trans-Golgi network transport vesicle membrane [GO:0012510]; postsynaptic density [GO:0014069]; axon [GO:0030424]; mitochondrial membrane [GO:0031966]; neuronal cell body [GO:0043025]; dendritic spine head [GO:0044327]; postsynaptic membrane [GO:0045211]; glutamatergic synapse [GO:0098978]
Nafisa_SEN5	Neurogranin	NRGN	A0A024R3M7	Q92686	4.734	0.0809	XT NP A	2023ms1276	signal transduction [GO:0007165]; nervous system development [GO:0007399]; associative learning [GO:0008306]; telencephalon development [GO:0021537]; postsynaptic modulation of chemical synaptic transmission [GO:0099170]; positive regulation of long-term synaptic potentiation [GO:1900273]	calmodulin binding [GO:0005516]; phosphatidylinositol-3,4,5-trisphosphate binding [GO:0005547]; phosphatidic acid binding [GO:0070300]	nucleus [GO:0005634]; cytosol [GO:0005829]; trans-Golgi network transport vesicle membrane [GO:0012510]; postsynaptic density [GO:0014069]; axon [GO:0030424]; mitochondrial membrane [GO:0031966]; neuronal cell body [GO:0043025]; dendritic spine head [GO:0044327]; postsynaptic membrane [GO:0045211]; glutamatergic synapse [GO:0098978]
Nafisa_SEN4	Neurogranin	NRGN	A0A024R3M7	Q92686	4.7068	0.0865	XT NP A	2023ms1276	signal transduction [GO:0007165]; nervous system development [GO:0007399]; associative learning [GO:0008306]; telencephalon development [GO:0021537]; postsynaptic modulation of chemical synaptic transmission [GO:0099170]; positive regulation of long-term synaptic potentiation [GO:1900273]	calmodulin binding [GO:0005516]; phosphatidylinositol-3,4,5-trisphosphate binding [GO:0005547]; phosphatidic acid binding [GO:0070300]	nucleus [GO:0005634]; cytosol [GO:0005829]; trans-Golgi network transport vesicle membrane [GO:0012510]; postsynaptic density [GO:0014069]; axon [GO:0030424]; mitochondrial membrane [GO:0031966]; neuronal cell body [GO:0043025]; dendritic spine head [GO:0044327]; postsynaptic membrane [GO:0045211]; glutamatergic synapse [GO:0098978]
Nafisa_SEN3	Neurogranin	NRGN	A0A024R3M7	Q92686	4.6688	0.0491	XT NP A	2023ms1276	signal transduction [GO:0007165]; nervous system development [GO:0007399]; associative learning [GO:0008306]; telencephalon development [GO:0021537]; postsynaptic modulation of chemical synaptic transmission [GO:0099170]; positive regulation of long-term synaptic potentiation [GO:1900273]	calmodulin binding [GO:0005516]; phosphatidylinositol-3,4,5-trisphosphate binding [GO:0005547]; phosphatidic acid binding [GO:0070300]	nucleus [GO:0005634]; cytosol [GO:0005829]; trans-Golgi network transport vesicle membrane [GO:0012510]; postsynaptic density [GO:0014069]; axon [GO:0030424]; mitochondrial membrane [GO:0031966]; neuronal cell body [GO:0043025]; dendritic spine head [GO:0044327]; postsynaptic membrane [GO:0045211]; glutamatergic synapse [GO:0098978]
Nafisa_SEN2	Neurogranin	NRGN	A0A024R3M7	Q92686	4.7709	0.138	XT NP A	2023ms1276	signal transduction [GO:0007165]; nervous system development [GO:0007399]; associative learning [GO:0008306]; telencephalon development [GO:0021537]; postsynaptic modulation of chemical synaptic transmission [GO:0099170]; positive regulation of long-term synaptic potentiation [GO:1900273]	calmodulin binding [GO:0005516]; phosphatidylinositol-3,4,5-trisphosphate binding [GO:0005547]; phosphatidic acid binding [GO:0070300]	nucleus [GO:0005634]; cytosol [GO:0005829]; trans-Golgi network transport vesicle membrane [GO:0012510]; postsynaptic density [GO:0014069]; axon [GO:0030424]; mitochondrial membrane [GO:0031966]; neuronal cell body [GO:0043025]; dendritic spine head [GO:0044327]; postsynaptic membrane [GO:0045211]; glutamatergic synapse [GO:0098978]
Nafisa_SEN1	Neurogranin	NRGN	A0A024R3M7	Q92686	4.6812	0.0634	XT NP A	2023ms1276	signal transduction [GO:0007165]; nervous system development [GO:0007399]; associative learning [GO:0008306]; telencephalon development [GO:0021537]; postsynaptic modulation of chemical synaptic transmission [GO:0099170]; positive regulation of long-term synaptic potentiation [GO:1900273]	calmodulin binding [GO:0005516]; phosphatidylinositol-3,4,5-trisphosphate binding [GO:0005547]; phosphatidic acid binding [GO:0070300]	nucleus [GO:0005634]; cytosol [GO:0005829]; trans-Golgi network transport vesicle membrane [GO:0012510]; postsynaptic density [GO:0014069]; axon [GO:0030424]; mitochondrial membrane [GO:0031966]; neuronal cell body [GO:0043025]; dendritic spine head [GO:0044327]; postsynaptic membrane [GO:0045211]; glutamatergic synapse [GO:0098978]
Nafisa_PRO7	Neurogranin	NRGN	A0A024R3M7	Q92686	4.1101	-0.4448	XT NP A	2023ms1276	signal transduction [GO:0007165]; nervous system development [GO:0007399]; associative learning [GO:0008306]; telencephalon development [GO:0021537]; postsynaptic modulation of chemical synaptic transmission [GO:0099170]; positive regulation of long-term synaptic potentiation [GO:1900273]	calmodulin binding [GO:0005516]; phosphatidylinositol-3,4,5-trisphosphate binding [GO:0005547]; phosphatidic acid binding [GO:0070300]	nucleus [GO:0005634]; cytosol [GO:0005829]; trans-Golgi network transport vesicle membrane [GO:0012510]; postsynaptic density [GO:0014069]; axon [GO:0030424]; mitochondrial membrane [GO:0031966]; neuronal cell body [GO:0043025]; dendritic spine head [GO:0044327]; postsynaptic membrane [GO:0045211]; glutamatergic synapse [GO:0098978]
Nafisa_PRO6	Neurogranin	NRGN	A0A024R3M7	Q92686	3.8905	-0.6546	XT NP A	2023ms1276	signal transduction [GO:0007165]; nervous system development [GO:0007399]; associative learning [GO:0008306]; telencephalon development [GO:0021537]; postsynaptic modulation of chemical synaptic transmission [GO:0099170]; positive regulation of long-term synaptic potentiation [GO:1900273]	calmodulin binding [GO:0005516]; phosphatidylinositol-3,4,5-trisphosphate binding [GO:0005547]; phosphatidic acid binding [GO:0070300]	nucleus [GO:0005634]; cytosol [GO:0005829]; trans-Golgi network transport vesicle membrane [GO:0012510]; postsynaptic density [GO:0014069]; axon [GO:0030424]; mitochondrial membrane [GO:0031966]; neuronal cell body [GO:0043025]; dendritic spine head [GO:0044327]; postsynaptic membrane [GO:0045211]; glutamatergic synapse [GO:0098978]
Nafisa_PRO5	Neurogranin	NRGN	A0A024R3M7	Q92686	4.0737	-0.4635	XT NP A	2023ms1276	signal transduction [GO:0007165]; nervous system development [GO:0007399]; associative learning [GO:0008306]; telencephalon development [GO:0021537]; postsynaptic modulation of chemical synaptic transmission [GO:0099170]; positive regulation of long-term synaptic potentiation [GO:1900273]	calmodulin binding [GO:0005516]; phosphatidylinositol-3,4,5-trisphosphate binding [GO:0005547]; phosphatidic acid binding [GO:0070300]	nucleus [GO:0005634]; cytosol [GO:0005829]; trans-Golgi network transport vesicle membrane [GO:0012510]; postsynaptic density [GO:0014069]; axon [GO:0030424]; mitochondrial membrane [GO:0031966]; neuronal cell body [GO:0043025]; dendritic spine head [GO:0044327]; postsynaptic membrane [GO:0045211]; glutamatergic synapse [GO:0098978]
Nafisa_PRO4	Neurogranin	NRGN	A0A024R3M7	Q92686	4.2525	-0.3197	XT NP A	2023ms1276	signal transduction [GO:0007165]; nervous system development [GO:0007399]; associative learning [GO:0008306]; telencephalon development [GO:0021537]; postsynaptic modulation of chemical synaptic transmission [GO:0099170]; positive regulation of long-term synaptic potentiation [GO:1900273]	calmodulin binding [GO:0005516]; phosphatidylinositol-3,4,5-trisphosphate binding [GO:0005547]; phosphatidic acid binding [GO:0070300]	nucleus [GO:0005634]; cytosol [GO:0005829]; trans-Golgi network transport vesicle membrane [GO:0012510]; postsynaptic density [GO:0014069]; axon [GO:0030424]; mitochondrial membrane [GO:0031966]; neuronal cell body [GO:0043025]; dendritic spine head [GO:0044327]; postsynaptic membrane [GO:0045211]; glutamatergic synapse [GO:0098978]
Nafisa_PRO3	Neurogranin	NRGN	A0A024R3M7	Q92686	3.9915	-0.579	XT NP A	2023ms1276	signal transduction [GO:0007165]; nervous system development [GO:0007399]; associative learning [GO:0008306]; telencephalon development [GO:0021537]; postsynaptic modulation of chemical synaptic transmission [GO:0099170]; positive regulation of long-term synaptic potentiation [GO:1900273]	calmodulin binding [GO:0005516]; phosphatidylinositol-3,4,5-trisphosphate binding [GO:0005547]; phosphatidic acid binding [GO:0070300]	nucleus [GO:0005634]; cytosol [GO:0005829]; trans-Golgi network transport vesicle membrane [GO:0012510]; postsynaptic density [GO:0014069]; axon [GO:0030424]; mitochondrial membrane [GO:0031966]; neuronal cell body [GO:0043025]; dendritic spine head [GO:0044327]; postsynaptic membrane [GO:0045211]; glutamatergic synapse [GO:0098978]
Nafisa_PRO2	Neurogranin	NRGN	A0A024R3M7	Q92686	4.2468	-0.305	XT NP A	2023ms1276	signal transduction [GO:0007165]; nervous system development [GO:0007399]; associative learning [GO:0008306]; telencephalon development [GO:0021537]; postsynaptic modulation of chemical synaptic transmission [GO:0099170]; positive regulation of long-term synaptic potentiation [GO:1900273]	calmodulin binding [GO:0005516]; phosphatidylinositol-3,4,5-trisphosphate binding [GO:0005547]; phosphatidic acid binding [GO:0070300]	nucleus [GO:0005634]; cytosol [GO:0005829]; trans-Golgi network transport vesicle membrane [GO:0012510]; postsynaptic density [GO:0014069]; axon [GO:0030424]; mitochondrial membrane [GO:0031966]; neuronal cell body [GO:0043025]; dendritic spine head [GO:0044327]; postsynaptic membrane [GO:0045211]; glutamatergic synapse [GO:0098978]
Nafisa_PRO1	Neurogranin	NRGN	A0A024R3M7	Q92686	4.1678	-0.3795	XT NP A	2023ms1276	signal transduction [GO:0007165]; nervous system development [GO:0007399]; associative learning [GO:0008306]; telencephalon development [GO:0021537]; postsynaptic modulation of chemical synaptic transmission [GO:0099170]; positive regulation of long-term synaptic potentiation [GO:1900273]	calmodulin binding [GO:0005516]; phosphatidylinositol-3,4,5-trisphosphate binding [GO:0005547]; phosphatidic acid binding [GO:0070300]	nucleus [GO:0005634]; cytosol [GO:0005829]; trans-Golgi network transport vesicle membrane [GO:0012510]; postsynaptic density [GO:0014069]; axon [GO:0030424]; mitochondrial membrane [GO:0031966]; neuronal cell body [GO:0043025]; dendritic spine head [GO:0044327]; postsynaptic membrane [GO:0045211]; glutamatergic synapse [GO:0098978]
Nafisa_SEN7	SUMO-activating enzyme subunit 1	SAE1	Q9UBE0	A2VE14	4.0686	-0.5442	XT NP B	2023ms1276	NA	NA	NA
Nafisa_SEN6	SUMO-activating enzyme subunit 1	SAE1	Q9UBE0	A2VE14	3.9214	-0.7057	XT NP B	2023ms1276	NA	NA	NA
Nafisa_SEN5	SUMO-activating enzyme subunit 1	SAE1	Q9UBE0	A2VE14	4.1253	-0.5279	XT NP B	2023ms1276	NA	NA	NA
Nafisa_SEN4	SUMO-activating enzyme subunit 1	SAE1	Q9UBE0	A2VE14	4.0915	-0.5289	XT NP B	2023ms1276	NA	NA	NA
Nafisa_SEN3	SUMO-activating enzyme subunit 1	SAE1	Q9UBE0	A2VE14	3.9764	-0.6432	XT NP B	2023ms1276	NA	NA	NA
Nafisa_SEN2	SUMO-activating enzyme subunit 1	SAE1	Q9UBE0	A2VE14	4.1415	-0.4914	XT NP B	2023ms1276	NA	NA	NA
Nafisa_SEN1	SUMO-activating enzyme subunit 1	SAE1	Q9UBE0	A2VE14	4.084	-0.5337	XT NP B	2023ms1276	NA	NA	NA
Nafisa_PRO7	SUMO-activating enzyme subunit 1	SAE1	Q9UBE0	A2VE14	4.0627	-0.4922	XT NP B	2023ms1276	NA	NA	NA
Nafisa_PRO6	SUMO-activating enzyme subunit 1	SAE1	Q9UBE0	A2VE14	4.0034	-0.5416	XT NP B	2023ms1276	NA	NA	NA
Nafisa_PRO5	SUMO-activating enzyme subunit 1	SAE1	Q9UBE0	A2VE14	4.1112	-0.426	XT NP B	2023ms1276	NA	NA	NA
Nafisa_PRO4	SUMO-activating enzyme subunit 1	SAE1	Q9UBE0	A2VE14	4.1346	-0.4376	XT NP B	2023ms1276	NA	NA	NA
Nafisa_PRO3	SUMO-activating enzyme subunit 1	SAE1	Q9UBE0	A2VE14	4.2077	-0.3628	XT NP B	2023ms1276	NA	NA	NA
Nafisa_PRO2	SUMO-activating enzyme subunit 1	SAE1	Q9UBE0	A2VE14	4.1862	-0.3655	XT NP B	2023ms1276	NA	NA	NA
Nafisa_PRO1	SUMO-activating enzyme subunit 1	SAE1	Q9UBE0	A2VE14	4.1739	-0.3733	XT NP B	2023ms1276	NA	NA	NA
Nafisa_SEN7	Vacuolar protein sorting-associated protein 26C	VPS26C	A8MY26	O14972	4.4301	-0.1827	XT NP B	2023ms1276	endocytic recycling [GO:0032456]; intracellular protein transport [GO:0006886]	molecular_function [GO:0003674]; protein binding [GO:0005515]	nucleus [GO:0005634]; endosome [GO:0005768]
Nafisa_SEN6	Vacuolar protein sorting-associated protein 26C	VPS26C	A8MY26	O14972	4.4201	-0.207	XT NP B	2023ms1276	endocytic recycling [GO:0032456]; intracellular protein transport [GO:0006886]	molecular_function [GO:0003674]; protein binding [GO:0005515]	nucleus [GO:0005634]; endosome [GO:0005768]
Nafisa_SEN5	Vacuolar protein sorting-associated protein 26C	VPS26C	A8MY26	O14972	4.5405	-0.1126	XT NP B	2023ms1276	endocytic recycling [GO:0032456]; intracellular protein transport [GO:0006886]	molecular_function [GO:0003674]; protein binding [GO:0005515]	nucleus [GO:0005634]; endosome [GO:0005768]
Nafisa_SEN4	Vacuolar protein sorting-associated protein 26C	VPS26C	A8MY26	O14972	4.3705	-0.2498	XT NP B	2023ms1276	endocytic recycling [GO:0032456]; intracellular protein transport [GO:0006886]	molecular_function [GO:0003674]; protein binding [GO:0005515]	nucleus [GO:0005634]; endosome [GO:0005768]
Nafisa_SEN3	Vacuolar protein sorting-associated protein 26C	VPS26C	A8MY26	O14972	4.3832	-0.2364	XT NP B	2023ms1276	endocytic recycling [GO:0032456]; intracellular protein transport [GO:0006886]	molecular_function [GO:0003674]; protein binding [GO:0005515]	nucleus [GO:0005634]; endosome [GO:0005768]
Nafisa_SEN2	Vacuolar protein sorting-associated protein 26C	VPS26C	A8MY26	O14972	4.437	-0.1959	XT NP B	2023ms1276	endocytic recycling [GO:0032456]; intracellular protein transport [GO:0006886]	molecular_function [GO:0003674]; protein binding [GO:0005515]	nucleus [GO:0005634]; endosome [GO:0005768]
Nafisa_SEN1	Vacuolar protein sorting-associated protein 26C	VPS26C	A8MY26	O14972	4.4769	-0.1408	XT NP B	2023ms1276	endocytic recycling [GO:0032456]; intracellular protein transport [GO:0006886]	molecular_function [GO:0003674]; protein binding [GO:0005515]	nucleus [GO:0005634]; endosome [GO:0005768]
Nafisa_PRO7	Vacuolar protein sorting-associated protein 26C	VPS26C	A8MY26	O14972	3.7592	-0.7957	XT NP B	2023ms1276	endocytic recycling [GO:0032456]; intracellular protein transport [GO:0006886]	molecular_function [GO:0003674]; protein binding [GO:0005515]	nucleus [GO:0005634]; endosome [GO:0005768]
Nafisa_PRO6	Vacuolar protein sorting-associated protein 26C	VPS26C	A8MY26	O14972	3.7143	-0.8307	XT NP B	2023ms1276	endocytic recycling [GO:0032456]; intracellular protein transport [GO:0006886]	molecular_function [GO:0003674]; protein binding [GO:0005515]	nucleus [GO:0005634]; endosome [GO:0005768]
Nafisa_PRO5	Vacuolar protein sorting-associated protein 26C	VPS26C	A8MY26	O14972	3.7526	-0.7846	XT NP B	2023ms1276	endocytic recycling [GO:0032456]; intracellular protein transport [GO:0006886]	molecular_function [GO:0003674]; protein binding [GO:0005515]	nucleus [GO:0005634]; endosome [GO:0005768]
Nafisa_PRO4	Vacuolar protein sorting-associated protein 26C	VPS26C	A8MY26	O14972	3.463	-1.1092	XT NP B	2023ms1276	endocytic recycling [GO:0032456]; intracellular protein transport [GO:0006886]	molecular_function [GO:0003674]; protein binding [GO:0005515]	nucleus [GO:0005634]; endosome [GO:0005768]
Nafisa_PRO3	Vacuolar protein sorting-associated protein 26C	VPS26C	A8MY26	O14972	3.7815	-0.7891	XT NP B	2023ms1276	endocytic recycling [GO:0032456]; intracellular protein transport [GO:0006886]	molecular_function [GO:0003674]; protein binding [GO:0005515]	nucleus [GO:0005634]; endosome [GO:0005768]
Nafisa_PRO2	Vacuolar protein sorting-associated protein 26C	VPS26C	A8MY26	O14972	3.6867	-0.865	XT NP B	2023ms1276	endocytic recycling [GO:0032456]; intracellular protein transport [GO:0006886]	molecular_function [GO:0003674]; protein binding [GO:0005515]	nucleus [GO:0005634]; endosome [GO:0005768]
Nafisa_PRO1	Vacuolar protein sorting-associated protein 26C	VPS26C	A8MY26	O14972	3.8516	-0.6957	XT NP B	2023ms1276	endocytic recycling [GO:0032456]; intracellular protein transport [GO:0006886]	molecular_function [GO:0003674]; protein binding [GO:0005515]	nucleus [GO:0005634]; endosome [GO:0005768]
Nafisa_SEN7	Complement component C7;Complement component C7;Complement component C7	C7;C7;C7	NA	A0A3Q1LI40;A0A3Q1MP40;F1N045	5.8312	1.2184	XT NP B	2023ms1276	; ;	; ;	; ;
Nafisa_SEN6	Complement component C7;Complement component C7;Complement component C7	C7;C7;C7	NA	A0A3Q1LI40;A0A3Q1MP40;F1N045	5.7941	1.167	XT NP B	2023ms1276	; ;	; ;	; ;
Nafisa_SEN5	Complement component C7;Complement component C7;Complement component C7	C7;C7;C7	NA	A0A3Q1LI40;A0A3Q1MP40;F1N045	5.7891	1.136	XT NP B	2023ms1276	; ;	; ;	; ;
Nafisa_SEN4	Complement component C7;Complement component C7;Complement component C7	C7;C7;C7	NA	A0A3Q1LI40;A0A3Q1MP40;F1N045	5.7798	1.1594	XT NP B	2023ms1276	; ;	; ;	; ;
Nafisa_SEN3	Complement component C7;Complement component C7;Complement component C7	C7;C7;C7	NA	A0A3Q1LI40;A0A3Q1MP40;F1N045	5.8613	1.2417	XT NP B	2023ms1276	; ;	; ;	; ;
Nafisa_SEN2	Complement component C7;Complement component C7;Complement component C7	C7;C7;C7	NA	A0A3Q1LI40;A0A3Q1MP40;F1N045	5.8073	1.1744	XT NP B	2023ms1276	; ;	; ;	; ;
Nafisa_SEN1	Complement component C7;Complement component C7;Complement component C7	C7;C7;C7	NA	A0A3Q1LI40;A0A3Q1MP40;F1N045	5.8102	1.1925	XT NP B	2023ms1276	; ;	; ;	; ;
Nafisa_PRO7	Complement component C7;Complement component C7;Complement component C7	C7;C7;C7	NA	A0A3Q1LI40;A0A3Q1MP40;F1N045	5.8298	1.2749	XT NP B	2023ms1276	; ;	; ;	; ;
Nafisa_PRO6	Complement component C7;Complement component C7;Complement component C7	C7;C7;C7	NA	A0A3Q1LI40;A0A3Q1MP40;F1N045	5.8516	1.3065	XT NP B	2023ms1276	; ;	; ;	; ;
Nafisa_PRO5	Complement component C7;Complement component C7;Complement component C7	C7;C7;C7	NA	A0A3Q1LI40;A0A3Q1MP40;F1N045	5.8314	1.2942	XT NP B	2023ms1276	; ;	; ;	; ;
Nafisa_PRO4	Complement component C7;Complement component C7;Complement component C7	C7;C7;C7	NA	A0A3Q1LI40;A0A3Q1MP40;F1N045	5.8568	1.2845	XT NP B	2023ms1276	; ;	; ;	; ;
Nafisa_PRO3	Complement component C7;Complement component C7;Complement component C7	C7;C7;C7	NA	A0A3Q1LI40;A0A3Q1MP40;F1N045	5.8433	1.2728	XT NP B	2023ms1276	; ;	; ;	; ;
Nafisa_PRO2	Complement component C7;Complement component C7;Complement component C7	C7;C7;C7	NA	A0A3Q1LI40;A0A3Q1MP40;F1N045	5.8418	1.29	XT NP B	2023ms1276	; ;	; ;	; ;
Nafisa_PRO1	Complement component C7;Complement component C7;Complement component C7	C7;C7;C7	NA	A0A3Q1LI40;A0A3Q1MP40;F1N045	5.8902	1.3429	XT NP B	2023ms1276	; ;	; ;	; ;
Nafisa_SEN7	Myoglobin	MB	A0A1K0FU49	P02192	4.9976	0.3849	XT NP B	2023ms1276	NA	NA	NA
Nafisa_SEN6	Myoglobin	MB	A0A1K0FU49	P02192	4.9777	0.3506	XT NP B	2023ms1276	NA	NA	NA
Nafisa_SEN5	Myoglobin	MB	A0A1K0FU49	P02192	4.9448	0.2917	XT NP B	2023ms1276	NA	NA	NA
Nafisa_SEN4	Myoglobin	MB	A0A1K0FU49	P02192	5.0366	0.4163	XT NP B	2023ms1276	NA	NA	NA
Nafisa_SEN3	Myoglobin	MB	A0A1K0FU49	P02192	5.0252	0.4055	XT NP B	2023ms1276	NA	NA	NA
Nafisa_SEN2	Myoglobin	MB	A0A1K0FU49	P02192	4.9661	0.3331	XT NP B	2023ms1276	NA	NA	NA
Nafisa_SEN1	Myoglobin	MB	A0A1K0FU49	P02192	4.9543	0.3366	XT NP B	2023ms1276	NA	NA	NA
Nafisa_PRO7	Myoglobin	MB	A0A1K0FU49	P02192	5.3464	0.7916	XT NP B	2023ms1276	NA	NA	NA
Nafisa_PRO6	Myoglobin	MB	A0A1K0FU49	P02192	5.3551	0.81	XT NP B	2023ms1276	NA	NA	NA
Nafisa_PRO5	Myoglobin	MB	A0A1K0FU49	P02192	5.3611	0.8239	XT NP B	2023ms1276	NA	NA	NA
Nafisa_PRO4	Myoglobin	MB	A0A1K0FU49	P02192	5.3657	0.7935	XT NP B	2023ms1276	NA	NA	NA
Nafisa_PRO3	Myoglobin	MB	A0A1K0FU49	P02192	5.3597	0.7892	XT NP B	2023ms1276	NA	NA	NA
Nafisa_PRO2	Myoglobin	MB	A0A1K0FU49	P02192	5.358	0.8062	XT NP B	2023ms1276	NA	NA	NA
Nafisa_PRO1	Myoglobin	MB	A0A1K0FU49	P02192	5.352	0.8047	XT NP B	2023ms1276	NA	NA	NA
Nafisa_SEN7	MIT domain-containing protein 1	MITD1	Q8WV92	Q8WV92	4.1279	-0.4849	XT NP A	2023ms1276	viral budding via host ESCRT complex [GO:0039702]; multivesicular body sorting pathway [GO:0071985]; mitotic cytokinesis [GO:0000281]; negative regulation of protein binding [GO:0032091]; midbody abscission [GO:0061952]	protein binding [GO:0005515]; protein domain specific binding [GO:0019904]; phosphatidylinositol binding [GO:0035091]; identical protein binding [GO:0042802]	midbody [GO:0030496]; extrinsic component of membrane [GO:0019898]; late endosome membrane [GO:0031902]; intracellular membrane-bounded organelle [GO:0043231]; extracellular exosome [GO:0070062]
Nafisa_SEN6	MIT domain-containing protein 1	MITD1	Q8WV92	Q8WV92	4.1324	-0.4947	XT NP A	2023ms1276	viral budding via host ESCRT complex [GO:0039702]; multivesicular body sorting pathway [GO:0071985]; mitotic cytokinesis [GO:0000281]; negative regulation of protein binding [GO:0032091]; midbody abscission [GO:0061952]	protein binding [GO:0005515]; protein domain specific binding [GO:0019904]; phosphatidylinositol binding [GO:0035091]; identical protein binding [GO:0042802]	midbody [GO:0030496]; extrinsic component of membrane [GO:0019898]; late endosome membrane [GO:0031902]; intracellular membrane-bounded organelle [GO:0043231]; extracellular exosome [GO:0070062]
Nafisa_SEN5	MIT domain-containing protein 1	MITD1	Q8WV92	Q8WV92	4.2824	-0.3707	XT NP A	2023ms1276	viral budding via host ESCRT complex [GO:0039702]; multivesicular body sorting pathway [GO:0071985]; mitotic cytokinesis [GO:0000281]; negative regulation of protein binding [GO:0032091]; midbody abscission [GO:0061952]	protein binding [GO:0005515]; protein domain specific binding [GO:0019904]; phosphatidylinositol binding [GO:0035091]; identical protein binding [GO:0042802]	midbody [GO:0030496]; extrinsic component of membrane [GO:0019898]; late endosome membrane [GO:0031902]; intracellular membrane-bounded organelle [GO:0043231]; extracellular exosome [GO:0070062]
Nafisa_SEN4	MIT domain-containing protein 1	MITD1	Q8WV92	Q8WV92	4.1402	-0.4801	XT NP A	2023ms1276	viral budding via host ESCRT complex [GO:0039702]; multivesicular body sorting pathway [GO:0071985]; mitotic cytokinesis [GO:0000281]; negative regulation of protein binding [GO:0032091]; midbody abscission [GO:0061952]	protein binding [GO:0005515]; protein domain specific binding [GO:0019904]; phosphatidylinositol binding [GO:0035091]; identical protein binding [GO:0042802]	midbody [GO:0030496]; extrinsic component of membrane [GO:0019898]; late endosome membrane [GO:0031902]; intracellular membrane-bounded organelle [GO:0043231]; extracellular exosome [GO:0070062]
Nafisa_SEN3	MIT domain-containing protein 1	MITD1	Q8WV92	Q8WV92	4.0601	-0.5596	XT NP A	2023ms1276	viral budding via host ESCRT complex [GO:0039702]; multivesicular body sorting pathway [GO:0071985]; mitotic cytokinesis [GO:0000281]; negative regulation of protein binding [GO:0032091]; midbody abscission [GO:0061952]	protein binding [GO:0005515]; protein domain specific binding [GO:0019904]; phosphatidylinositol binding [GO:0035091]; identical protein binding [GO:0042802]	midbody [GO:0030496]; extrinsic component of membrane [GO:0019898]; late endosome membrane [GO:0031902]; intracellular membrane-bounded organelle [GO:0043231]; extracellular exosome [GO:0070062]
Nafisa_SEN2	MIT domain-containing protein 1	MITD1	Q8WV92	Q8WV92	4.2216	-0.4113	XT NP A	2023ms1276	viral budding via host ESCRT complex [GO:0039702]; multivesicular body sorting pathway [GO:0071985]; mitotic cytokinesis [GO:0000281]; negative regulation of protein binding [GO:0032091]; midbody abscission [GO:0061952]	protein binding [GO:0005515]; protein domain specific binding [GO:0019904]; phosphatidylinositol binding [GO:0035091]; identical protein binding [GO:0042802]	midbody [GO:0030496]; extrinsic component of membrane [GO:0019898]; late endosome membrane [GO:0031902]; intracellular membrane-bounded organelle [GO:0043231]; extracellular exosome [GO:0070062]
Nafisa_SEN1	MIT domain-containing protein 1	MITD1	Q8WV92	Q8WV92	4.154	-0.4637	XT NP A	2023ms1276	viral budding via host ESCRT complex [GO:0039702]; multivesicular body sorting pathway [GO:0071985]; mitotic cytokinesis [GO:0000281]; negative regulation of protein binding [GO:0032091]; midbody abscission [GO:0061952]	protein binding [GO:0005515]; protein domain specific binding [GO:0019904]; phosphatidylinositol binding [GO:0035091]; identical protein binding [GO:0042802]	midbody [GO:0030496]; extrinsic component of membrane [GO:0019898]; late endosome membrane [GO:0031902]; intracellular membrane-bounded organelle [GO:0043231]; extracellular exosome [GO:0070062]
Nafisa_PRO7	MIT domain-containing protein 1	MITD1	Q8WV92	Q8WV92	4.0837	-0.4711	XT NP A	2023ms1276	viral budding via host ESCRT complex [GO:0039702]; multivesicular body sorting pathway [GO:0071985]; mitotic cytokinesis [GO:0000281]; negative regulation of protein binding [GO:0032091]; midbody abscission [GO:0061952]	protein binding [GO:0005515]; protein domain specific binding [GO:0019904]; phosphatidylinositol binding [GO:0035091]; identical protein binding [GO:0042802]	midbody [GO:0030496]; extrinsic component of membrane [GO:0019898]; late endosome membrane [GO:0031902]; intracellular membrane-bounded organelle [GO:0043231]; extracellular exosome [GO:0070062]
Nafisa_PRO5	MIT domain-containing protein 1	MITD1	Q8WV92	Q8WV92	3.9333	-0.6039	XT NP A	2023ms1276	viral budding via host ESCRT complex [GO:0039702]; multivesicular body sorting pathway [GO:0071985]; mitotic cytokinesis [GO:0000281]; negative regulation of protein binding [GO:0032091]; midbody abscission [GO:0061952]	protein binding [GO:0005515]; protein domain specific binding [GO:0019904]; phosphatidylinositol binding [GO:0035091]; identical protein binding [GO:0042802]	midbody [GO:0030496]; extrinsic component of membrane [GO:0019898]; late endosome membrane [GO:0031902]; intracellular membrane-bounded organelle [GO:0043231]; extracellular exosome [GO:0070062]
Nafisa_PRO3	MIT domain-containing protein 1	MITD1	Q8WV92	Q8WV92	4.067	-0.5035	XT NP A	2023ms1276	viral budding via host ESCRT complex [GO:0039702]; multivesicular body sorting pathway [GO:0071985]; mitotic cytokinesis [GO:0000281]; negative regulation of protein binding [GO:0032091]; midbody abscission [GO:0061952]	protein binding [GO:0005515]; protein domain specific binding [GO:0019904]; phosphatidylinositol binding [GO:0035091]; identical protein binding [GO:0042802]	midbody [GO:0030496]; extrinsic component of membrane [GO:0019898]; late endosome membrane [GO:0031902]; intracellular membrane-bounded organelle [GO:0043231]; extracellular exosome [GO:0070062]
Nafisa_PRO2	MIT domain-containing protein 1	MITD1	Q8WV92	Q8WV92	3.8064	-0.7454	XT NP A	2023ms1276	viral budding via host ESCRT complex [GO:0039702]; multivesicular body sorting pathway [GO:0071985]; mitotic cytokinesis [GO:0000281]; negative regulation of protein binding [GO:0032091]; midbody abscission [GO:0061952]	protein binding [GO:0005515]; protein domain specific binding [GO:0019904]; phosphatidylinositol binding [GO:0035091]; identical protein binding [GO:0042802]	midbody [GO:0030496]; extrinsic component of membrane [GO:0019898]; late endosome membrane [GO:0031902]; intracellular membrane-bounded organelle [GO:0043231]; extracellular exosome [GO:0070062]
Nafisa_PRO1	MIT domain-containing protein 1	MITD1	Q8WV92	Q8WV92	3.8349	-0.7124	XT NP A	2023ms1276	viral budding via host ESCRT complex [GO:0039702]; multivesicular body sorting pathway [GO:0071985]; mitotic cytokinesis [GO:0000281]; negative regulation of protein binding [GO:0032091]; midbody abscission [GO:0061952]	protein binding [GO:0005515]; protein domain specific binding [GO:0019904]; phosphatidylinositol binding [GO:0035091]; identical protein binding [GO:0042802]	midbody [GO:0030496]; extrinsic component of membrane [GO:0019898]; late endosome membrane [GO:0031902]; intracellular membrane-bounded organelle [GO:0043231]; extracellular exosome [GO:0070062]
Nafisa_SEN7	Ubiquitin-conjugating enzyme E2 R1	CDC34	A0A024R1Z1	P49427	4.0475	-0.5653	XT NP B	2023ms1276	G1/S transition of mitotic cell cycle [GO:0000082]; protein polyubiquitination [GO:0000209]; DNA replication initiation [GO:0006270]; cellular protein modification process [GO:0006464]; protein ubiquitination [GO:0016567]; cellular response to interferon-beta [GO:0035458]; proteasome-mediated ubiquitin-dependent protein catabolic process [GO:0043161]; positive regulation of neuron apoptotic process [GO:0043525]; negative regulation of cAMP-mediated signaling [GO:0043951]; response to growth factor [GO:0070848]; protein K48-linked ubiquitination [GO:0070936]; positive regulation of inclusion body assembly [GO:0090261]; ubiquitin-dependent protein catabolic process [GO:0006511]	ubiquitin-protein transferase activity [GO:0004842]; protein binding [GO:0005515]; ATP binding [GO:0005524]; ubiquitin conjugating enzyme activity [GO:0061631]	nucleus [GO:0005634]; nucleoplasm [GO:0005654]; cytosol [GO:0005829]; nuclear speck [GO:0016607]
Nafisa_SEN6	Ubiquitin-conjugating enzyme E2 R1	CDC34	A0A024R1Z1	P49427	4.1861	-0.441	XT NP B	2023ms1276	G1/S transition of mitotic cell cycle [GO:0000082]; protein polyubiquitination [GO:0000209]; DNA replication initiation [GO:0006270]; cellular protein modification process [GO:0006464]; protein ubiquitination [GO:0016567]; cellular response to interferon-beta [GO:0035458]; proteasome-mediated ubiquitin-dependent protein catabolic process [GO:0043161]; positive regulation of neuron apoptotic process [GO:0043525]; negative regulation of cAMP-mediated signaling [GO:0043951]; response to growth factor [GO:0070848]; protein K48-linked ubiquitination [GO:0070936]; positive regulation of inclusion body assembly [GO:0090261]; ubiquitin-dependent protein catabolic process [GO:0006511]	ubiquitin-protein transferase activity [GO:0004842]; protein binding [GO:0005515]; ATP binding [GO:0005524]; ubiquitin conjugating enzyme activity [GO:0061631]	nucleus [GO:0005634]; nucleoplasm [GO:0005654]; cytosol [GO:0005829]; nuclear speck [GO:0016607]
Nafisa_SEN5	Ubiquitin-conjugating enzyme E2 R1	CDC34	A0A024R1Z1	P49427	4.1633	-0.4898	XT NP B	2023ms1276	G1/S transition of mitotic cell cycle [GO:0000082]; protein polyubiquitination [GO:0000209]; DNA replication initiation [GO:0006270]; cellular protein modification process [GO:0006464]; protein ubiquitination [GO:0016567]; cellular response to interferon-beta [GO:0035458]; proteasome-mediated ubiquitin-dependent protein catabolic process [GO:0043161]; positive regulation of neuron apoptotic process [GO:0043525]; negative regulation of cAMP-mediated signaling [GO:0043951]; response to growth factor [GO:0070848]; protein K48-linked ubiquitination [GO:0070936]; positive regulation of inclusion body assembly [GO:0090261]; ubiquitin-dependent protein catabolic process [GO:0006511]	ubiquitin-protein transferase activity [GO:0004842]; protein binding [GO:0005515]; ATP binding [GO:0005524]; ubiquitin conjugating enzyme activity [GO:0061631]	nucleus [GO:0005634]; nucleoplasm [GO:0005654]; cytosol [GO:0005829]; nuclear speck [GO:0016607]
Nafisa_SEN4	Ubiquitin-conjugating enzyme E2 R1	CDC34	A0A024R1Z1	P49427	4.1447	-0.4756	XT NP B	2023ms1276	G1/S transition of mitotic cell cycle [GO:0000082]; protein polyubiquitination [GO:0000209]; DNA replication initiation [GO:0006270]; cellular protein modification process [GO:0006464]; protein ubiquitination [GO:0016567]; cellular response to interferon-beta [GO:0035458]; proteasome-mediated ubiquitin-dependent protein catabolic process [GO:0043161]; positive regulation of neuron apoptotic process [GO:0043525]; negative regulation of cAMP-mediated signaling [GO:0043951]; response to growth factor [GO:0070848]; protein K48-linked ubiquitination [GO:0070936]; positive regulation of inclusion body assembly [GO:0090261]; ubiquitin-dependent protein catabolic process [GO:0006511]	ubiquitin-protein transferase activity [GO:0004842]; protein binding [GO:0005515]; ATP binding [GO:0005524]; ubiquitin conjugating enzyme activity [GO:0061631]	nucleus [GO:0005634]; nucleoplasm [GO:0005654]; cytosol [GO:0005829]; nuclear speck [GO:0016607]
Nafisa_SEN3	Ubiquitin-conjugating enzyme E2 R1	CDC34	A0A024R1Z1	P49427	4.074	-0.5457	XT NP B	2023ms1276	G1/S transition of mitotic cell cycle [GO:0000082]; protein polyubiquitination [GO:0000209]; DNA replication initiation [GO:0006270]; cellular protein modification process [GO:0006464]; protein ubiquitination [GO:0016567]; cellular response to interferon-beta [GO:0035458]; proteasome-mediated ubiquitin-dependent protein catabolic process [GO:0043161]; positive regulation of neuron apoptotic process [GO:0043525]; negative regulation of cAMP-mediated signaling [GO:0043951]; response to growth factor [GO:0070848]; protein K48-linked ubiquitination [GO:0070936]; positive regulation of inclusion body assembly [GO:0090261]; ubiquitin-dependent protein catabolic process [GO:0006511]	ubiquitin-protein transferase activity [GO:0004842]; protein binding [GO:0005515]; ATP binding [GO:0005524]; ubiquitin conjugating enzyme activity [GO:0061631]	nucleus [GO:0005634]; nucleoplasm [GO:0005654]; cytosol [GO:0005829]; nuclear speck [GO:0016607]
Nafisa_SEN2	Ubiquitin-conjugating enzyme E2 R1	CDC34	A0A024R1Z1	P49427	4.2374	-0.3955	XT NP B	2023ms1276	G1/S transition of mitotic cell cycle [GO:0000082]; protein polyubiquitination [GO:0000209]; DNA replication initiation [GO:0006270]; cellular protein modification process [GO:0006464]; protein ubiquitination [GO:0016567]; cellular response to interferon-beta [GO:0035458]; proteasome-mediated ubiquitin-dependent protein catabolic process [GO:0043161]; positive regulation of neuron apoptotic process [GO:0043525]; negative regulation of cAMP-mediated signaling [GO:0043951]; response to growth factor [GO:0070848]; protein K48-linked ubiquitination [GO:0070936]; positive regulation of inclusion body assembly [GO:0090261]; ubiquitin-dependent protein catabolic process [GO:0006511]	ubiquitin-protein transferase activity [GO:0004842]; protein binding [GO:0005515]; ATP binding [GO:0005524]; ubiquitin conjugating enzyme activity [GO:0061631]	nucleus [GO:0005634]; nucleoplasm [GO:0005654]; cytosol [GO:0005829]; nuclear speck [GO:0016607]
Nafisa_SEN1	Ubiquitin-conjugating enzyme E2 R1	CDC34	A0A024R1Z1	P49427	4.1708	-0.4469	XT NP B	2023ms1276	G1/S transition of mitotic cell cycle [GO:0000082]; protein polyubiquitination [GO:0000209]; DNA replication initiation [GO:0006270]; cellular protein modification process [GO:0006464]; protein ubiquitination [GO:0016567]; cellular response to interferon-beta [GO:0035458]; proteasome-mediated ubiquitin-dependent protein catabolic process [GO:0043161]; positive regulation of neuron apoptotic process [GO:0043525]; negative regulation of cAMP-mediated signaling [GO:0043951]; response to growth factor [GO:0070848]; protein K48-linked ubiquitination [GO:0070936]; positive regulation of inclusion body assembly [GO:0090261]; ubiquitin-dependent protein catabolic process [GO:0006511]	ubiquitin-protein transferase activity [GO:0004842]; protein binding [GO:0005515]; ATP binding [GO:0005524]; ubiquitin conjugating enzyme activity [GO:0061631]	nucleus [GO:0005634]; nucleoplasm [GO:0005654]; cytosol [GO:0005829]; nuclear speck [GO:0016607]
Nafisa_PRO7	Ubiquitin-conjugating enzyme E2 R1	CDC34	A0A024R1Z1	P49427	3.8212	-0.7337	XT NP B	2023ms1276	G1/S transition of mitotic cell cycle [GO:0000082]; protein polyubiquitination [GO:0000209]; DNA replication initiation [GO:0006270]; cellular protein modification process [GO:0006464]; protein ubiquitination [GO:0016567]; cellular response to interferon-beta [GO:0035458]; proteasome-mediated ubiquitin-dependent protein catabolic process [GO:0043161]; positive regulation of neuron apoptotic process [GO:0043525]; negative regulation of cAMP-mediated signaling [GO:0043951]; response to growth factor [GO:0070848]; protein K48-linked ubiquitination [GO:0070936]; positive regulation of inclusion body assembly [GO:0090261]; ubiquitin-dependent protein catabolic process [GO:0006511]	ubiquitin-protein transferase activity [GO:0004842]; protein binding [GO:0005515]; ATP binding [GO:0005524]; ubiquitin conjugating enzyme activity [GO:0061631]	nucleus [GO:0005634]; nucleoplasm [GO:0005654]; cytosol [GO:0005829]; nuclear speck [GO:0016607]
Nafisa_PRO6	Ubiquitin-conjugating enzyme E2 R1	CDC34	A0A024R1Z1	P49427	3.945	-0.6	XT NP B	2023ms1276	G1/S transition of mitotic cell cycle [GO:0000082]; protein polyubiquitination [GO:0000209]; DNA replication initiation [GO:0006270]; cellular protein modification process [GO:0006464]; protein ubiquitination [GO:0016567]; cellular response to interferon-beta [GO:0035458]; proteasome-mediated ubiquitin-dependent protein catabolic process [GO:0043161]; positive regulation of neuron apoptotic process [GO:0043525]; negative regulation of cAMP-mediated signaling [GO:0043951]; response to growth factor [GO:0070848]; protein K48-linked ubiquitination [GO:0070936]; positive regulation of inclusion body assembly [GO:0090261]; ubiquitin-dependent protein catabolic process [GO:0006511]	ubiquitin-protein transferase activity [GO:0004842]; protein binding [GO:0005515]; ATP binding [GO:0005524]; ubiquitin conjugating enzyme activity [GO:0061631]	nucleus [GO:0005634]; nucleoplasm [GO:0005654]; cytosol [GO:0005829]; nuclear speck [GO:0016607]
Nafisa_PRO5	Ubiquitin-conjugating enzyme E2 R1	CDC34	A0A024R1Z1	P49427	3.7072	-0.83	XT NP B	2023ms1276	G1/S transition of mitotic cell cycle [GO:0000082]; protein polyubiquitination [GO:0000209]; DNA replication initiation [GO:0006270]; cellular protein modification process [GO:0006464]; protein ubiquitination [GO:0016567]; cellular response to interferon-beta [GO:0035458]; proteasome-mediated ubiquitin-dependent protein catabolic process [GO:0043161]; positive regulation of neuron apoptotic process [GO:0043525]; negative regulation of cAMP-mediated signaling [GO:0043951]; response to growth factor [GO:0070848]; protein K48-linked ubiquitination [GO:0070936]; positive regulation of inclusion body assembly [GO:0090261]; ubiquitin-dependent protein catabolic process [GO:0006511]	ubiquitin-protein transferase activity [GO:0004842]; protein binding [GO:0005515]; ATP binding [GO:0005524]; ubiquitin conjugating enzyme activity [GO:0061631]	nucleus [GO:0005634]; nucleoplasm [GO:0005654]; cytosol [GO:0005829]; nuclear speck [GO:0016607]
Nafisa_PRO4	Ubiquitin-conjugating enzyme E2 R1	CDC34	A0A024R1Z1	P49427	3.7651	-0.8071	XT NP B	2023ms1276	G1/S transition of mitotic cell cycle [GO:0000082]; protein polyubiquitination [GO:0000209]; DNA replication initiation [GO:0006270]; cellular protein modification process [GO:0006464]; protein ubiquitination [GO:0016567]; cellular response to interferon-beta [GO:0035458]; proteasome-mediated ubiquitin-dependent protein catabolic process [GO:0043161]; positive regulation of neuron apoptotic process [GO:0043525]; negative regulation of cAMP-mediated signaling [GO:0043951]; response to growth factor [GO:0070848]; protein K48-linked ubiquitination [GO:0070936]; positive regulation of inclusion body assembly [GO:0090261]; ubiquitin-dependent protein catabolic process [GO:0006511]	ubiquitin-protein transferase activity [GO:0004842]; protein binding [GO:0005515]; ATP binding [GO:0005524]; ubiquitin conjugating enzyme activity [GO:0061631]	nucleus [GO:0005634]; nucleoplasm [GO:0005654]; cytosol [GO:0005829]; nuclear speck [GO:0016607]
Nafisa_PRO2	Ubiquitin-conjugating enzyme E2 R1	CDC34	A0A024R1Z1	P49427	3.8528	-0.699	XT NP B	2023ms1276	G1/S transition of mitotic cell cycle [GO:0000082]; protein polyubiquitination [GO:0000209]; DNA replication initiation [GO:0006270]; cellular protein modification process [GO:0006464]; protein ubiquitination [GO:0016567]; cellular response to interferon-beta [GO:0035458]; proteasome-mediated ubiquitin-dependent protein catabolic process [GO:0043161]; positive regulation of neuron apoptotic process [GO:0043525]; negative regulation of cAMP-mediated signaling [GO:0043951]; response to growth factor [GO:0070848]; protein K48-linked ubiquitination [GO:0070936]; positive regulation of inclusion body assembly [GO:0090261]; ubiquitin-dependent protein catabolic process [GO:0006511]	ubiquitin-protein transferase activity [GO:0004842]; protein binding [GO:0005515]; ATP binding [GO:0005524]; ubiquitin conjugating enzyme activity [GO:0061631]	nucleus [GO:0005634]; nucleoplasm [GO:0005654]; cytosol [GO:0005829]; nuclear speck [GO:0016607]
Nafisa_PRO1	Ubiquitin-conjugating enzyme E2 R1	CDC34	A0A024R1Z1	P49427	3.7872	-0.76	XT NP B	2023ms1276	G1/S transition of mitotic cell cycle [GO:0000082]; protein polyubiquitination [GO:0000209]; DNA replication initiation [GO:0006270]; cellular protein modification process [GO:0006464]; protein ubiquitination [GO:0016567]; cellular response to interferon-beta [GO:0035458]; proteasome-mediated ubiquitin-dependent protein catabolic process [GO:0043161]; positive regulation of neuron apoptotic process [GO:0043525]; negative regulation of cAMP-mediated signaling [GO:0043951]; response to growth factor [GO:0070848]; protein K48-linked ubiquitination [GO:0070936]; positive regulation of inclusion body assembly [GO:0090261]; ubiquitin-dependent protein catabolic process [GO:0006511]	ubiquitin-protein transferase activity [GO:0004842]; protein binding [GO:0005515]; ATP binding [GO:0005524]; ubiquitin conjugating enzyme activity [GO:0061631]	nucleus [GO:0005634]; nucleoplasm [GO:0005654]; cytosol [GO:0005829]; nuclear speck [GO:0016607]
Nafisa_SEN7	5-oxoprolinase	OPLAH	O14841	Q75WB5	4.0659	-0.5469	XT NP B	2023ms1276	NA	NA	NA
Nafisa_SEN6	5-oxoprolinase	OPLAH	O14841	Q75WB5	4.0686	-0.5585	XT NP B	2023ms1276	NA	NA	NA
Nafisa_SEN5	5-oxoprolinase	OPLAH	O14841	Q75WB5	4.0522	-0.601	XT NP B	2023ms1276	NA	NA	NA
Nafisa_SEN4	5-oxoprolinase	OPLAH	O14841	Q75WB5	4.1606	-0.4597	XT NP B	2023ms1276	NA	NA	NA
Nafisa_SEN3	5-oxoprolinase	OPLAH	O14841	Q75WB5	4.0902	-0.5295	XT NP B	2023ms1276	NA	NA	NA
Nafisa_SEN2	5-oxoprolinase	OPLAH	O14841	Q75WB5	4.0615	-0.5715	XT NP B	2023ms1276	NA	NA	NA
Nafisa_SEN1	5-oxoprolinase	OPLAH	O14841	Q75WB5	3.9939	-0.6238	XT NP B	2023ms1276	NA	NA	NA
Nafisa_PRO7	5-oxoprolinase	OPLAH	O14841	Q75WB5	4.1551	-0.3998	XT NP B	2023ms1276	NA	NA	NA
Nafisa_PRO6	5-oxoprolinase	OPLAH	O14841	Q75WB5	4.1511	-0.394	XT NP B	2023ms1276	NA	NA	NA
Nafisa_PRO5	5-oxoprolinase	OPLAH	O14841	Q75WB5	4.1101	-0.4271	XT NP B	2023ms1276	NA	NA	NA
Nafisa_PRO4	5-oxoprolinase	OPLAH	O14841	Q75WB5	4.2035	-0.3687	XT NP B	2023ms1276	NA	NA	NA
Nafisa_PRO3	5-oxoprolinase	OPLAH	O14841	Q75WB5	4.082	-0.4886	XT NP B	2023ms1276	NA	NA	NA
Nafisa_PRO2	5-oxoprolinase	OPLAH	O14841	Q75WB5	4.1948	-0.3569	XT NP B	2023ms1276	NA	NA	NA
Nafisa_PRO1	5-oxoprolinase	OPLAH	O14841	Q75WB5	4.1642	-0.383	XT NP B	2023ms1276	NA	NA	NA
Nafisa_SEN7	Isoform of Q16851, Isoform 2 of UTP--glucose-1-phosphate uridylyltransferase	UGP2	A0A140VKE1	Q16851-2	4.4968	-0.116	XT NP A	2023ms1276	NA	NA	NA
Nafisa_SEN6	Isoform of Q16851, Isoform 2 of UTP--glucose-1-phosphate uridylyltransferase	UGP2	A0A140VKE1	Q16851-2	4.371	-0.256	XT NP A	2023ms1276	NA	NA	NA
Nafisa_SEN5	Isoform of Q16851, Isoform 2 of UTP--glucose-1-phosphate uridylyltransferase	UGP2	A0A140VKE1	Q16851-2	4.4185	-0.2346	XT NP A	2023ms1276	NA	NA	NA
Nafisa_SEN4	Isoform of Q16851, Isoform 2 of UTP--glucose-1-phosphate uridylyltransferase	UGP2	A0A140VKE1	Q16851-2	4.4012	-0.2191	XT NP A	2023ms1276	NA	NA	NA
Nafisa_SEN3	Isoform of Q16851, Isoform 2 of UTP--glucose-1-phosphate uridylyltransferase	UGP2	A0A140VKE1	Q16851-2	4.4597	-0.16	XT NP A	2023ms1276	NA	NA	NA
Nafisa_SEN2	Isoform of Q16851, Isoform 2 of UTP--glucose-1-phosphate uridylyltransferase	UGP2	A0A140VKE1	Q16851-2	4.4022	-0.2307	XT NP A	2023ms1276	NA	NA	NA
Nafisa_SEN1	Isoform of Q16851, Isoform 2 of UTP--glucose-1-phosphate uridylyltransferase	UGP2	A0A140VKE1	Q16851-2	4.4986	-0.1191	XT NP A	2023ms1276	NA	NA	NA
Nafisa_PRO7	Isoform of Q16851, Isoform 2 of UTP--glucose-1-phosphate uridylyltransferase	UGP2	A0A140VKE1	Q16851-2	4.5331	-0.0218	XT NP A	2023ms1276	NA	NA	NA
Nafisa_PRO6	Isoform of Q16851, Isoform 2 of UTP--glucose-1-phosphate uridylyltransferase	UGP2	A0A140VKE1	Q16851-2	4.2681	-0.2769	XT NP A	2023ms1276	NA	NA	NA
Nafisa_PRO5	Isoform of Q16851, Isoform 2 of UTP--glucose-1-phosphate uridylyltransferase	UGP2	A0A140VKE1	Q16851-2	4.3386	-0.1986	XT NP A	2023ms1276	NA	NA	NA
Nafisa_PRO4	Isoform of Q16851, Isoform 2 of UTP--glucose-1-phosphate uridylyltransferase	UGP2	A0A140VKE1	Q16851-2	4.6444	0.0722	XT NP A	2023ms1276	NA	NA	NA
Nafisa_SEN7	DNA-directed RNA polymerases I and III subunit RPAC2	POLR1D	A0A087WTY1	P0DPB6	4.9254	0.3127	XT NP A	2023ms1276	transcription, DNA-templated [GO:0006351]	DNA binding [GO:0003677]; protein binding [GO:0005515]; protein dimerization activity [GO:0046983]; DNA-directed 5'-3' RNA polymerase activity [GO:0003899]	RNA polymerase III complex [GO:0005666]; RNA polymerase I complex [GO:0005736]
Nafisa_SEN6	DNA-directed RNA polymerases I and III subunit RPAC2	POLR1D	A0A087WTY1	P0DPB6	5.0631	0.436	XT NP A	2023ms1276	transcription, DNA-templated [GO:0006351]	DNA binding [GO:0003677]; protein binding [GO:0005515]; protein dimerization activity [GO:0046983]; DNA-directed 5'-3' RNA polymerase activity [GO:0003899]	RNA polymerase III complex [GO:0005666]; RNA polymerase I complex [GO:0005736]
Nafisa_SEN5	DNA-directed RNA polymerases I and III subunit RPAC2	POLR1D	A0A087WTY1	P0DPB6	5.0534	0.4003	XT NP A	2023ms1276	transcription, DNA-templated [GO:0006351]	DNA binding [GO:0003677]; protein binding [GO:0005515]; protein dimerization activity [GO:0046983]; DNA-directed 5'-3' RNA polymerase activity [GO:0003899]	RNA polymerase III complex [GO:0005666]; RNA polymerase I complex [GO:0005736]
Nafisa_SEN4	DNA-directed RNA polymerases I and III subunit RPAC2	POLR1D	A0A087WTY1	P0DPB6	4.9759	0.3555	XT NP A	2023ms1276	transcription, DNA-templated [GO:0006351]	DNA binding [GO:0003677]; protein binding [GO:0005515]; protein dimerization activity [GO:0046983]; DNA-directed 5'-3' RNA polymerase activity [GO:0003899]	RNA polymerase III complex [GO:0005666]; RNA polymerase I complex [GO:0005736]
Nafisa_SEN3	DNA-directed RNA polymerases I and III subunit RPAC2	POLR1D	A0A087WTY1	P0DPB6	5.0236	0.404	XT NP A	2023ms1276	transcription, DNA-templated [GO:0006351]	DNA binding [GO:0003677]; protein binding [GO:0005515]; protein dimerization activity [GO:0046983]; DNA-directed 5'-3' RNA polymerase activity [GO:0003899]	RNA polymerase III complex [GO:0005666]; RNA polymerase I complex [GO:0005736]
Nafisa_SEN2	DNA-directed RNA polymerases I and III subunit RPAC2	POLR1D	A0A087WTY1	P0DPB6	5.0722	0.4393	XT NP A	2023ms1276	transcription, DNA-templated [GO:0006351]	DNA binding [GO:0003677]; protein binding [GO:0005515]; protein dimerization activity [GO:0046983]; DNA-directed 5'-3' RNA polymerase activity [GO:0003899]	RNA polymerase III complex [GO:0005666]; RNA polymerase I complex [GO:0005736]
Nafisa_SEN1	DNA-directed RNA polymerases I and III subunit RPAC2	POLR1D	A0A087WTY1	P0DPB6	4.9989	0.3812	XT NP A	2023ms1276	transcription, DNA-templated [GO:0006351]	DNA binding [GO:0003677]; protein binding [GO:0005515]; protein dimerization activity [GO:0046983]; DNA-directed 5'-3' RNA polymerase activity [GO:0003899]	RNA polymerase III complex [GO:0005666]; RNA polymerase I complex [GO:0005736]
Nafisa_PRO7	DNA-directed RNA polymerases I and III subunit RPAC2	POLR1D	A0A087WTY1	P0DPB6	4.5005	-0.0544	XT NP A	2023ms1276	transcription, DNA-templated [GO:0006351]	DNA binding [GO:0003677]; protein binding [GO:0005515]; protein dimerization activity [GO:0046983]; DNA-directed 5'-3' RNA polymerase activity [GO:0003899]	RNA polymerase III complex [GO:0005666]; RNA polymerase I complex [GO:0005736]
Nafisa_PRO6	DNA-directed RNA polymerases I and III subunit RPAC2	POLR1D	A0A087WTY1	P0DPB6	4.4928	-0.0523	XT NP A	2023ms1276	transcription, DNA-templated [GO:0006351]	DNA binding [GO:0003677]; protein binding [GO:0005515]; protein dimerization activity [GO:0046983]; DNA-directed 5'-3' RNA polymerase activity [GO:0003899]	RNA polymerase III complex [GO:0005666]; RNA polymerase I complex [GO:0005736]
Nafisa_PRO5	DNA-directed RNA polymerases I and III subunit RPAC2	POLR1D	A0A087WTY1	P0DPB6	4.5594	0.0222	XT NP A	2023ms1276	transcription, DNA-templated [GO:0006351]	DNA binding [GO:0003677]; protein binding [GO:0005515]; protein dimerization activity [GO:0046983]; DNA-directed 5'-3' RNA polymerase activity [GO:0003899]	RNA polymerase III complex [GO:0005666]; RNA polymerase I complex [GO:0005736]
Nafisa_PRO4	DNA-directed RNA polymerases I and III subunit RPAC2	POLR1D	A0A087WTY1	P0DPB6	4.4473	-0.125	XT NP A	2023ms1276	transcription, DNA-templated [GO:0006351]	DNA binding [GO:0003677]; protein binding [GO:0005515]; protein dimerization activity [GO:0046983]; DNA-directed 5'-3' RNA polymerase activity [GO:0003899]	RNA polymerase III complex [GO:0005666]; RNA polymerase I complex [GO:0005736]
Nafisa_PRO3	DNA-directed RNA polymerases I and III subunit RPAC2	POLR1D	A0A087WTY1	P0DPB6	4.5187	-0.0518	XT NP A	2023ms1276	transcription, DNA-templated [GO:0006351]	DNA binding [GO:0003677]; protein binding [GO:0005515]; protein dimerization activity [GO:0046983]; DNA-directed 5'-3' RNA polymerase activity [GO:0003899]	RNA polymerase III complex [GO:0005666]; RNA polymerase I complex [GO:0005736]
Nafisa_PRO2	DNA-directed RNA polymerases I and III subunit RPAC2	POLR1D	A0A087WTY1	P0DPB6	4.6183	0.0666	XT NP A	2023ms1276	transcription, DNA-templated [GO:0006351]	DNA binding [GO:0003677]; protein binding [GO:0005515]; protein dimerization activity [GO:0046983]; DNA-directed 5'-3' RNA polymerase activity [GO:0003899]	RNA polymerase III complex [GO:0005666]; RNA polymerase I complex [GO:0005736]
Nafisa_PRO1	DNA-directed RNA polymerases I and III subunit RPAC2	POLR1D	A0A087WTY1	P0DPB6	4.5101	-0.0371	XT NP A	2023ms1276	transcription, DNA-templated [GO:0006351]	DNA binding [GO:0003677]; protein binding [GO:0005515]; protein dimerization activity [GO:0046983]; DNA-directed 5'-3' RNA polymerase activity [GO:0003899]	RNA polymerase III complex [GO:0005666]; RNA polymerase I complex [GO:0005736]
Nafisa_SEN7	Cleft lip and palate transmembrane protein 1-like protein;Isoform of Q96KA5, Isoform 2 of Cleft lip and palate transmembrane protein 1-like protein	CLPTM1L;CLPTM1L	NA	Q96KA5;Q96KA5-2	4.2147	-0.398	XT NP A	2023ms1276	apoptotic process [GO:0006915];	protein binding [GO:0005515];	membrane [GO:0016020]; integral component of membrane [GO:0016021]; endomembrane system [GO:0012505];
Nafisa_SEN6	Cleft lip and palate transmembrane protein 1-like protein;Isoform of Q96KA5, Isoform 2 of Cleft lip and palate transmembrane protein 1-like protein	CLPTM1L;CLPTM1L	NA	Q96KA5;Q96KA5-2	4.2412	-0.3858	XT NP A	2023ms1276	apoptotic process [GO:0006915];	protein binding [GO:0005515];	membrane [GO:0016020]; integral component of membrane [GO:0016021]; endomembrane system [GO:0012505];
Nafisa_SEN5	Cleft lip and palate transmembrane protein 1-like protein;Isoform of Q96KA5, Isoform 2 of Cleft lip and palate transmembrane protein 1-like protein	CLPTM1L;CLPTM1L	NA	Q96KA5;Q96KA5-2	4.3521	-0.301	XT NP A	2023ms1276	apoptotic process [GO:0006915];	protein binding [GO:0005515];	membrane [GO:0016020]; integral component of membrane [GO:0016021]; endomembrane system [GO:0012505];
Nafisa_SEN4	Cleft lip and palate transmembrane protein 1-like protein;Isoform of Q96KA5, Isoform 2 of Cleft lip and palate transmembrane protein 1-like protein	CLPTM1L;CLPTM1L	NA	Q96KA5;Q96KA5-2	4.1741	-0.4462	XT NP A	2023ms1276	apoptotic process [GO:0006915];	protein binding [GO:0005515];	membrane [GO:0016020]; integral component of membrane [GO:0016021]; endomembrane system [GO:0012505];
Nafisa_SEN3	Cleft lip and palate transmembrane protein 1-like protein;Isoform of Q96KA5, Isoform 2 of Cleft lip and palate transmembrane protein 1-like protein	CLPTM1L;CLPTM1L	NA	Q96KA5;Q96KA5-2	4.2641	-0.3555	XT NP A	2023ms1276	apoptotic process [GO:0006915];	protein binding [GO:0005515];	membrane [GO:0016020]; integral component of membrane [GO:0016021]; endomembrane system [GO:0012505];
Nafisa_SEN2	Cleft lip and palate transmembrane protein 1-like protein;Isoform of Q96KA5, Isoform 2 of Cleft lip and palate transmembrane protein 1-like protein	CLPTM1L;CLPTM1L	NA	Q96KA5;Q96KA5-2	4.2881	-0.3448	XT NP A	2023ms1276	apoptotic process [GO:0006915];	protein binding [GO:0005515];	membrane [GO:0016020]; integral component of membrane [GO:0016021]; endomembrane system [GO:0012505];
Nafisa_SEN1	Cleft lip and palate transmembrane protein 1-like protein;Isoform of Q96KA5, Isoform 2 of Cleft lip and palate transmembrane protein 1-like protein	CLPTM1L;CLPTM1L	NA	Q96KA5;Q96KA5-2	4.3129	-0.3049	XT NP A	2023ms1276	apoptotic process [GO:0006915];	protein binding [GO:0005515];	membrane [GO:0016020]; integral component of membrane [GO:0016021]; endomembrane system [GO:0012505];
Nafisa_PRO7	Cleft lip and palate transmembrane protein 1-like protein;Isoform of Q96KA5, Isoform 2 of Cleft lip and palate transmembrane protein 1-like protein	CLPTM1L;CLPTM1L	NA	Q96KA5;Q96KA5-2	4.5107	-0.0442	XT NP A	2023ms1276	apoptotic process [GO:0006915];	protein binding [GO:0005515];	membrane [GO:0016020]; integral component of membrane [GO:0016021]; endomembrane system [GO:0012505];
Nafisa_PRO6	Cleft lip and palate transmembrane protein 1-like protein;Isoform of Q96KA5, Isoform 2 of Cleft lip and palate transmembrane protein 1-like protein	CLPTM1L;CLPTM1L	NA	Q96KA5;Q96KA5-2	3.7466	-0.7984	XT NP A	2023ms1276	apoptotic process [GO:0006915];	protein binding [GO:0005515];	membrane [GO:0016020]; integral component of membrane [GO:0016021]; endomembrane system [GO:0012505];
Nafisa_PRO4	Cleft lip and palate transmembrane protein 1-like protein;Isoform of Q96KA5, Isoform 2 of Cleft lip and palate transmembrane protein 1-like protein	CLPTM1L;CLPTM1L	NA	Q96KA5;Q96KA5-2	4.3425	-0.2297	XT NP A	2023ms1276	apoptotic process [GO:0006915];	protein binding [GO:0005515];	membrane [GO:0016020]; integral component of membrane [GO:0016021]; endomembrane system [GO:0012505];
Nafisa_PRO1	Cleft lip and palate transmembrane protein 1-like protein;Isoform of Q96KA5, Isoform 2 of Cleft lip and palate transmembrane protein 1-like protein	CLPTM1L;CLPTM1L	NA	Q96KA5;Q96KA5-2	4.2886	-0.2587	XT NP A	2023ms1276	apoptotic process [GO:0006915];	protein binding [GO:0005515];	membrane [GO:0016020]; integral component of membrane [GO:0016021]; endomembrane system [GO:0012505];
Nafisa_SEN7	RAD50-interacting protein 1	RINT1	Q6NUQ1	Q6NUQ1	3.6928	-0.9199	XT NP B	2023ms1276	mitotic G2 DNA damage checkpoint signaling [GO:0007095]; protein transport [GO:0015031]; regulation of ER to Golgi vesicle-mediated transport [GO:0060628]; retrograde vesicle-mediated transport, Golgi to endoplasmic reticulum [GO:0006890]	protein binding [GO:0005515]	endoplasmic reticulum [GO:0005783]; endoplasmic reticulum membrane [GO:0005789]; cytosol [GO:0005829]; Dsl1/NZR complex [GO:0070939]
Nafisa_SEN6	RAD50-interacting protein 1	RINT1	Q6NUQ1	Q6NUQ1	3.7678	-0.8593	XT NP B	2023ms1276	mitotic G2 DNA damage checkpoint signaling [GO:0007095]; protein transport [GO:0015031]; regulation of ER to Golgi vesicle-mediated transport [GO:0060628]; retrograde vesicle-mediated transport, Golgi to endoplasmic reticulum [GO:0006890]	protein binding [GO:0005515]	endoplasmic reticulum [GO:0005783]; endoplasmic reticulum membrane [GO:0005789]; cytosol [GO:0005829]; Dsl1/NZR complex [GO:0070939]
Nafisa_SEN5	RAD50-interacting protein 1	RINT1	Q6NUQ1	Q6NUQ1	3.7322	-0.9209	XT NP B	2023ms1276	mitotic G2 DNA damage checkpoint signaling [GO:0007095]; protein transport [GO:0015031]; regulation of ER to Golgi vesicle-mediated transport [GO:0060628]; retrograde vesicle-mediated transport, Golgi to endoplasmic reticulum [GO:0006890]	protein binding [GO:0005515]	endoplasmic reticulum [GO:0005783]; endoplasmic reticulum membrane [GO:0005789]; cytosol [GO:0005829]; Dsl1/NZR complex [GO:0070939]
Nafisa_SEN4	RAD50-interacting protein 1	RINT1	Q6NUQ1	Q6NUQ1	3.7794	-0.841	XT NP B	2023ms1276	mitotic G2 DNA damage checkpoint signaling [GO:0007095]; protein transport [GO:0015031]; regulation of ER to Golgi vesicle-mediated transport [GO:0060628]; retrograde vesicle-mediated transport, Golgi to endoplasmic reticulum [GO:0006890]	protein binding [GO:0005515]	endoplasmic reticulum [GO:0005783]; endoplasmic reticulum membrane [GO:0005789]; cytosol [GO:0005829]; Dsl1/NZR complex [GO:0070939]
Nafisa_SEN3	RAD50-interacting protein 1	RINT1	Q6NUQ1	Q6NUQ1	3.7903	-0.8294	XT NP B	2023ms1276	mitotic G2 DNA damage checkpoint signaling [GO:0007095]; protein transport [GO:0015031]; regulation of ER to Golgi vesicle-mediated transport [GO:0060628]; retrograde vesicle-mediated transport, Golgi to endoplasmic reticulum [GO:0006890]	protein binding [GO:0005515]	endoplasmic reticulum [GO:0005783]; endoplasmic reticulum membrane [GO:0005789]; cytosol [GO:0005829]; Dsl1/NZR complex [GO:0070939]
Nafisa_SEN2	RAD50-interacting protein 1	RINT1	Q6NUQ1	Q6NUQ1	3.9165	-0.7164	XT NP B	2023ms1276	mitotic G2 DNA damage checkpoint signaling [GO:0007095]; protein transport [GO:0015031]; regulation of ER to Golgi vesicle-mediated transport [GO:0060628]; retrograde vesicle-mediated transport, Golgi to endoplasmic reticulum [GO:0006890]	protein binding [GO:0005515]	endoplasmic reticulum [GO:0005783]; endoplasmic reticulum membrane [GO:0005789]; cytosol [GO:0005829]; Dsl1/NZR complex [GO:0070939]
Nafisa_SEN1	RAD50-interacting protein 1	RINT1	Q6NUQ1	Q6NUQ1	3.7771	-0.8406	XT NP B	2023ms1276	mitotic G2 DNA damage checkpoint signaling [GO:0007095]; protein transport [GO:0015031]; regulation of ER to Golgi vesicle-mediated transport [GO:0060628]; retrograde vesicle-mediated transport, Golgi to endoplasmic reticulum [GO:0006890]	protein binding [GO:0005515]	endoplasmic reticulum [GO:0005783]; endoplasmic reticulum membrane [GO:0005789]; cytosol [GO:0005829]; Dsl1/NZR complex [GO:0070939]
Nafisa_PRO6	RAD50-interacting protein 1	RINT1	Q6NUQ1	Q6NUQ1	3.6599	-0.8851	XT NP B	2023ms1276	mitotic G2 DNA damage checkpoint signaling [GO:0007095]; protein transport [GO:0015031]; regulation of ER to Golgi vesicle-mediated transport [GO:0060628]; retrograde vesicle-mediated transport, Golgi to endoplasmic reticulum [GO:0006890]	protein binding [GO:0005515]	endoplasmic reticulum [GO:0005783]; endoplasmic reticulum membrane [GO:0005789]; cytosol [GO:0005829]; Dsl1/NZR complex [GO:0070939]
Nafisa_PRO3	RAD50-interacting protein 1	RINT1	Q6NUQ1	Q6NUQ1	3.8079	-0.7627	XT NP B	2023ms1276	mitotic G2 DNA damage checkpoint signaling [GO:0007095]; protein transport [GO:0015031]; regulation of ER to Golgi vesicle-mediated transport [GO:0060628]; retrograde vesicle-mediated transport, Golgi to endoplasmic reticulum [GO:0006890]	protein binding [GO:0005515]	endoplasmic reticulum [GO:0005783]; endoplasmic reticulum membrane [GO:0005789]; cytosol [GO:0005829]; Dsl1/NZR complex [GO:0070939]
Nafisa_PRO1	RAD50-interacting protein 1	RINT1	Q6NUQ1	Q6NUQ1	3.8628	-0.6845	XT NP B	2023ms1276	mitotic G2 DNA damage checkpoint signaling [GO:0007095]; protein transport [GO:0015031]; regulation of ER to Golgi vesicle-mediated transport [GO:0060628]; retrograde vesicle-mediated transport, Golgi to endoplasmic reticulum [GO:0006890]	protein binding [GO:0005515]	endoplasmic reticulum [GO:0005783]; endoplasmic reticulum membrane [GO:0005789]; cytosol [GO:0005829]; Dsl1/NZR complex [GO:0070939]
Nafisa_SEN7	Lysine-specific demethylase 5C;Isoform of P41229, Isoform 2 of Lysine-specific demethylase 5C;Isoform of P41229, Isoform 5 of Lysine-specific demethylase 5C	KDM5C;KDM5C;KDM5C	NA	P41229;P41229-2;P41229-5	3.8776	-0.7352	XT NP A	2023ms1276	histone H3-K4 demethylation [GO:0034720]; response to toxic substance [GO:0009636]; histone H3-K4 demethylation, trimethyl-H3-K4-specific [GO:0034721]; negative regulation of transcription, DNA-templated [GO:0045892]; rhythmic process [GO:0048511]; chromatin remodeling [GO:0006338]; ;	DNA binding [GO:0003677]; protein binding [GO:0005515]; zinc ion binding [GO:0008270]; histone demethylase activity [GO:0032452]; histone H3-methyl-lysine-4 demethylase activity [GO:0032453]; dioxygenase activity [GO:0051213]; histone H3-tri/di/monomethyl-lysine-4 demethylase activity [GO:0034647]; ;	nucleus [GO:0005634]; nucleoplasm [GO:0005654]; cytosol [GO:0005829]; ;
Nafisa_SEN6	Lysine-specific demethylase 5C;Isoform of P41229, Isoform 2 of Lysine-specific demethylase 5C;Isoform of P41229, Isoform 5 of Lysine-specific demethylase 5C	KDM5C;KDM5C;KDM5C	NA	P41229;P41229-2;P41229-5	3.8452	-0.7819	XT NP A	2023ms1276	histone H3-K4 demethylation [GO:0034720]; response to toxic substance [GO:0009636]; histone H3-K4 demethylation, trimethyl-H3-K4-specific [GO:0034721]; negative regulation of transcription, DNA-templated [GO:0045892]; rhythmic process [GO:0048511]; chromatin remodeling [GO:0006338]; ;	DNA binding [GO:0003677]; protein binding [GO:0005515]; zinc ion binding [GO:0008270]; histone demethylase activity [GO:0032452]; histone H3-methyl-lysine-4 demethylase activity [GO:0032453]; dioxygenase activity [GO:0051213]; histone H3-tri/di/monomethyl-lysine-4 demethylase activity [GO:0034647]; ;	nucleus [GO:0005634]; nucleoplasm [GO:0005654]; cytosol [GO:0005829]; ;
Nafisa_SEN5	Lysine-specific demethylase 5C;Isoform of P41229, Isoform 2 of Lysine-specific demethylase 5C;Isoform of P41229, Isoform 5 of Lysine-specific demethylase 5C	KDM5C;KDM5C;KDM5C	NA	P41229;P41229-2;P41229-5	3.9828	-0.6703	XT NP A	2023ms1276	histone H3-K4 demethylation [GO:0034720]; response to toxic substance [GO:0009636]; histone H3-K4 demethylation, trimethyl-H3-K4-specific [GO:0034721]; negative regulation of transcription, DNA-templated [GO:0045892]; rhythmic process [GO:0048511]; chromatin remodeling [GO:0006338]; ;	DNA binding [GO:0003677]; protein binding [GO:0005515]; zinc ion binding [GO:0008270]; histone demethylase activity [GO:0032452]; histone H3-methyl-lysine-4 demethylase activity [GO:0032453]; dioxygenase activity [GO:0051213]; histone H3-tri/di/monomethyl-lysine-4 demethylase activity [GO:0034647]; ;	nucleus [GO:0005634]; nucleoplasm [GO:0005654]; cytosol [GO:0005829]; ;
Nafisa_SEN4	Lysine-specific demethylase 5C;Isoform of P41229, Isoform 2 of Lysine-specific demethylase 5C;Isoform of P41229, Isoform 5 of Lysine-specific demethylase 5C	KDM5C;KDM5C;KDM5C	NA	P41229;P41229-2;P41229-5	4.0345	-0.5858	XT NP A	2023ms1276	histone H3-K4 demethylation [GO:0034720]; response to toxic substance [GO:0009636]; histone H3-K4 demethylation, trimethyl-H3-K4-specific [GO:0034721]; negative regulation of transcription, DNA-templated [GO:0045892]; rhythmic process [GO:0048511]; chromatin remodeling [GO:0006338]; ;	DNA binding [GO:0003677]; protein binding [GO:0005515]; zinc ion binding [GO:0008270]; histone demethylase activity [GO:0032452]; histone H3-methyl-lysine-4 demethylase activity [GO:0032453]; dioxygenase activity [GO:0051213]; histone H3-tri/di/monomethyl-lysine-4 demethylase activity [GO:0034647]; ;	nucleus [GO:0005634]; nucleoplasm [GO:0005654]; cytosol [GO:0005829]; ;
Nafisa_SEN3	Lysine-specific demethylase 5C;Isoform of P41229, Isoform 2 of Lysine-specific demethylase 5C;Isoform of P41229, Isoform 5 of Lysine-specific demethylase 5C	KDM5C;KDM5C;KDM5C	NA	P41229;P41229-2;P41229-5	3.9752	-0.6444	XT NP A	2023ms1276	histone H3-K4 demethylation [GO:0034720]; response to toxic substance [GO:0009636]; histone H3-K4 demethylation, trimethyl-H3-K4-specific [GO:0034721]; negative regulation of transcription, DNA-templated [GO:0045892]; rhythmic process [GO:0048511]; chromatin remodeling [GO:0006338]; ;	DNA binding [GO:0003677]; protein binding [GO:0005515]; zinc ion binding [GO:0008270]; histone demethylase activity [GO:0032452]; histone H3-methyl-lysine-4 demethylase activity [GO:0032453]; dioxygenase activity [GO:0051213]; histone H3-tri/di/monomethyl-lysine-4 demethylase activity [GO:0034647]; ;	nucleus [GO:0005634]; nucleoplasm [GO:0005654]; cytosol [GO:0005829]; ;
Nafisa_SEN2	Lysine-specific demethylase 5C;Isoform of P41229, Isoform 2 of Lysine-specific demethylase 5C;Isoform of P41229, Isoform 5 of Lysine-specific demethylase 5C	KDM5C;KDM5C;KDM5C	NA	P41229;P41229-2;P41229-5	3.9629	-0.67	XT NP A	2023ms1276	histone H3-K4 demethylation [GO:0034720]; response to toxic substance [GO:0009636]; histone H3-K4 demethylation, trimethyl-H3-K4-specific [GO:0034721]; negative regulation of transcription, DNA-templated [GO:0045892]; rhythmic process [GO:0048511]; chromatin remodeling [GO:0006338]; ;	DNA binding [GO:0003677]; protein binding [GO:0005515]; zinc ion binding [GO:0008270]; histone demethylase activity [GO:0032452]; histone H3-methyl-lysine-4 demethylase activity [GO:0032453]; dioxygenase activity [GO:0051213]; histone H3-tri/di/monomethyl-lysine-4 demethylase activity [GO:0034647]; ;	nucleus [GO:0005634]; nucleoplasm [GO:0005654]; cytosol [GO:0005829]; ;
Nafisa_SEN1	Lysine-specific demethylase 5C;Isoform of P41229, Isoform 2 of Lysine-specific demethylase 5C;Isoform of P41229, Isoform 5 of Lysine-specific demethylase 5C	KDM5C;KDM5C;KDM5C	NA	P41229;P41229-2;P41229-5	3.9694	-0.6483	XT NP A	2023ms1276	histone H3-K4 demethylation [GO:0034720]; response to toxic substance [GO:0009636]; histone H3-K4 demethylation, trimethyl-H3-K4-specific [GO:0034721]; negative regulation of transcription, DNA-templated [GO:0045892]; rhythmic process [GO:0048511]; chromatin remodeling [GO:0006338]; ;	DNA binding [GO:0003677]; protein binding [GO:0005515]; zinc ion binding [GO:0008270]; histone demethylase activity [GO:0032452]; histone H3-methyl-lysine-4 demethylase activity [GO:0032453]; dioxygenase activity [GO:0051213]; histone H3-tri/di/monomethyl-lysine-4 demethylase activity [GO:0034647]; ;	nucleus [GO:0005634]; nucleoplasm [GO:0005654]; cytosol [GO:0005829]; ;
Nafisa_PRO7	Lysine-specific demethylase 5C;Isoform of P41229, Isoform 2 of Lysine-specific demethylase 5C;Isoform of P41229, Isoform 5 of Lysine-specific demethylase 5C	KDM5C;KDM5C;KDM5C	NA	P41229;P41229-2;P41229-5	3.9624	-0.5924	XT NP A	2023ms1276	histone H3-K4 demethylation [GO:0034720]; response to toxic substance [GO:0009636]; histone H3-K4 demethylation, trimethyl-H3-K4-specific [GO:0034721]; negative regulation of transcription, DNA-templated [GO:0045892]; rhythmic process [GO:0048511]; chromatin remodeling [GO:0006338]; ;	DNA binding [GO:0003677]; protein binding [GO:0005515]; zinc ion binding [GO:0008270]; histone demethylase activity [GO:0032452]; histone H3-methyl-lysine-4 demethylase activity [GO:0032453]; dioxygenase activity [GO:0051213]; histone H3-tri/di/monomethyl-lysine-4 demethylase activity [GO:0034647]; ;	nucleus [GO:0005634]; nucleoplasm [GO:0005654]; cytosol [GO:0005829]; ;
Nafisa_PRO6	Lysine-specific demethylase 5C;Isoform of P41229, Isoform 2 of Lysine-specific demethylase 5C;Isoform of P41229, Isoform 5 of Lysine-specific demethylase 5C	KDM5C;KDM5C;KDM5C	NA	P41229;P41229-2;P41229-5	3.844	-0.7011	XT NP A	2023ms1276	histone H3-K4 demethylation [GO:0034720]; response to toxic substance [GO:0009636]; histone H3-K4 demethylation, trimethyl-H3-K4-specific [GO:0034721]; negative regulation of transcription, DNA-templated [GO:0045892]; rhythmic process [GO:0048511]; chromatin remodeling [GO:0006338]; ;	DNA binding [GO:0003677]; protein binding [GO:0005515]; zinc ion binding [GO:0008270]; histone demethylase activity [GO:0032452]; histone H3-methyl-lysine-4 demethylase activity [GO:0032453]; dioxygenase activity [GO:0051213]; histone H3-tri/di/monomethyl-lysine-4 demethylase activity [GO:0034647]; ;	nucleus [GO:0005634]; nucleoplasm [GO:0005654]; cytosol [GO:0005829]; ;
Nafisa_PRO4	Lysine-specific demethylase 5C;Isoform of P41229, Isoform 2 of Lysine-specific demethylase 5C;Isoform of P41229, Isoform 5 of Lysine-specific demethylase 5C	KDM5C;KDM5C;KDM5C	NA	P41229;P41229-2;P41229-5	3.8741	-0.6982	XT NP A	2023ms1276	histone H3-K4 demethylation [GO:0034720]; response to toxic substance [GO:0009636]; histone H3-K4 demethylation, trimethyl-H3-K4-specific [GO:0034721]; negative regulation of transcription, DNA-templated [GO:0045892]; rhythmic process [GO:0048511]; chromatin remodeling [GO:0006338]; ;	DNA binding [GO:0003677]; protein binding [GO:0005515]; zinc ion binding [GO:0008270]; histone demethylase activity [GO:0032452]; histone H3-methyl-lysine-4 demethylase activity [GO:0032453]; dioxygenase activity [GO:0051213]; histone H3-tri/di/monomethyl-lysine-4 demethylase activity [GO:0034647]; ;	nucleus [GO:0005634]; nucleoplasm [GO:0005654]; cytosol [GO:0005829]; ;
Nafisa_SEN7	5'-nucleotidase domain-containing protein 1	NT5DC1	Q5TFE4	Q2TBU5	4.2277	-0.385	XT NP B	2023ms1276	NA	NA	NA
Nafisa_SEN6	5'-nucleotidase domain-containing protein 1	NT5DC1	Q5TFE4	Q2TBU5	4.2142	-0.4129	XT NP B	2023ms1276	NA	NA	NA
Nafisa_SEN5	5'-nucleotidase domain-containing protein 1	NT5DC1	Q5TFE4	Q2TBU5	4.1706	-0.4825	XT NP B	2023ms1276	NA	NA	NA
Nafisa_SEN4	5'-nucleotidase domain-containing protein 1	NT5DC1	Q5TFE4	Q2TBU5	4.3646	-0.2557	XT NP B	2023ms1276	NA	NA	NA
Nafisa_SEN3	5'-nucleotidase domain-containing protein 1	NT5DC1	Q5TFE4	Q2TBU5	4.349	-0.2706	XT NP B	2023ms1276	NA	NA	NA
Nafisa_SEN2	5'-nucleotidase domain-containing protein 1	NT5DC1	Q5TFE4	Q2TBU5	4.2829	-0.3501	XT NP B	2023ms1276	NA	NA	NA
Nafisa_SEN1	5'-nucleotidase domain-containing protein 1	NT5DC1	Q5TFE4	Q2TBU5	4.2648	-0.3529	XT NP B	2023ms1276	NA	NA	NA
Nafisa_PRO7	5'-nucleotidase domain-containing protein 1	NT5DC1	Q5TFE4	Q2TBU5	4.326	-0.2288	XT NP B	2023ms1276	NA	NA	NA
Nafisa_PRO6	5'-nucleotidase domain-containing protein 1	NT5DC1	Q5TFE4	Q2TBU5	4.2214	-0.3236	XT NP B	2023ms1276	NA	NA	NA
Nafisa_PRO5	5'-nucleotidase domain-containing protein 1	NT5DC1	Q5TFE4	Q2TBU5	4.351	-0.1862	XT NP B	2023ms1276	NA	NA	NA
Nafisa_PRO4	5'-nucleotidase domain-containing protein 1	NT5DC1	Q5TFE4	Q2TBU5	4.3179	-0.2544	XT NP B	2023ms1276	NA	NA	NA
Nafisa_PRO3	5'-nucleotidase domain-containing protein 1	NT5DC1	Q5TFE4	Q2TBU5	4.2895	-0.281	XT NP B	2023ms1276	NA	NA	NA
Nafisa_PRO2	5'-nucleotidase domain-containing protein 1	NT5DC1	Q5TFE4	Q2TBU5	4.3157	-0.2361	XT NP B	2023ms1276	NA	NA	NA
Nafisa_PRO1	5'-nucleotidase domain-containing protein 1	NT5DC1	Q5TFE4	Q2TBU5	4.2588	-0.2885	XT NP B	2023ms1276	NA	NA	NA
Nafisa_SEN7	Ankyrin repeat domain-containing protein 49	ANKRD49	A0A024R398	Q8WVL7	4.322	-0.2908	XT NP B	2023ms1276	spermatogenesis [GO:0007283]; cell differentiation [GO:0030154]; positive regulation of transcription, DNA-templated [GO:0045893]	protein binding [GO:0005515]	nucleus [GO:0005634]; cytosol [GO:0005829]
Nafisa_SEN6	Ankyrin repeat domain-containing protein 49	ANKRD49	A0A024R398	Q8WVL7	4.1247	-0.5024	XT NP B	2023ms1276	spermatogenesis [GO:0007283]; cell differentiation [GO:0030154]; positive regulation of transcription, DNA-templated [GO:0045893]	protein binding [GO:0005515]	nucleus [GO:0005634]; cytosol [GO:0005829]
Nafisa_SEN5	Ankyrin repeat domain-containing protein 49	ANKRD49	A0A024R398	Q8WVL7	4.1852	-0.4679	XT NP B	2023ms1276	spermatogenesis [GO:0007283]; cell differentiation [GO:0030154]; positive regulation of transcription, DNA-templated [GO:0045893]	protein binding [GO:0005515]	nucleus [GO:0005634]; cytosol [GO:0005829]
Nafisa_SEN4	Ankyrin repeat domain-containing protein 49	ANKRD49	A0A024R398	Q8WVL7	4.0331	-0.5873	XT NP B	2023ms1276	spermatogenesis [GO:0007283]; cell differentiation [GO:0030154]; positive regulation of transcription, DNA-templated [GO:0045893]	protein binding [GO:0005515]	nucleus [GO:0005634]; cytosol [GO:0005829]
Nafisa_SEN3	Ankyrin repeat domain-containing protein 49	ANKRD49	A0A024R398	Q8WVL7	4.1151	-0.5046	XT NP B	2023ms1276	spermatogenesis [GO:0007283]; cell differentiation [GO:0030154]; positive regulation of transcription, DNA-templated [GO:0045893]	protein binding [GO:0005515]	nucleus [GO:0005634]; cytosol [GO:0005829]
Nafisa_SEN2	Ankyrin repeat domain-containing protein 49	ANKRD49	A0A024R398	Q8WVL7	4.1817	-0.4512	XT NP B	2023ms1276	spermatogenesis [GO:0007283]; cell differentiation [GO:0030154]; positive regulation of transcription, DNA-templated [GO:0045893]	protein binding [GO:0005515]	nucleus [GO:0005634]; cytosol [GO:0005829]
Nafisa_SEN1	Ankyrin repeat domain-containing protein 49	ANKRD49	A0A024R398	Q8WVL7	4.1665	-0.4512	XT NP B	2023ms1276	spermatogenesis [GO:0007283]; cell differentiation [GO:0030154]; positive regulation of transcription, DNA-templated [GO:0045893]	protein binding [GO:0005515]	nucleus [GO:0005634]; cytosol [GO:0005829]
Nafisa_PRO7	Ankyrin repeat domain-containing protein 49	ANKRD49	A0A024R398	Q8WVL7	3.8314	-0.7234	XT NP B	2023ms1276	spermatogenesis [GO:0007283]; cell differentiation [GO:0030154]; positive regulation of transcription, DNA-templated [GO:0045893]	protein binding [GO:0005515]	nucleus [GO:0005634]; cytosol [GO:0005829]
Nafisa_PRO6	Ankyrin repeat domain-containing protein 49	ANKRD49	A0A024R398	Q8WVL7	3.6486	-0.8965	XT NP B	2023ms1276	spermatogenesis [GO:0007283]; cell differentiation [GO:0030154]; positive regulation of transcription, DNA-templated [GO:0045893]	protein binding [GO:0005515]	nucleus [GO:0005634]; cytosol [GO:0005829]
Nafisa_PRO5	Ankyrin repeat domain-containing protein 49	ANKRD49	A0A024R398	Q8WVL7	3.5412	-0.996	XT NP B	2023ms1276	spermatogenesis [GO:0007283]; cell differentiation [GO:0030154]; positive regulation of transcription, DNA-templated [GO:0045893]	protein binding [GO:0005515]	nucleus [GO:0005634]; cytosol [GO:0005829]
Nafisa_PRO4	Ankyrin repeat domain-containing protein 49	ANKRD49	A0A024R398	Q8WVL7	3.6978	-0.8744	XT NP B	2023ms1276	spermatogenesis [GO:0007283]; cell differentiation [GO:0030154]; positive regulation of transcription, DNA-templated [GO:0045893]	protein binding [GO:0005515]	nucleus [GO:0005634]; cytosol [GO:0005829]
Nafisa_PRO3	Ankyrin repeat domain-containing protein 49	ANKRD49	A0A024R398	Q8WVL7	3.7973	-0.7732	XT NP B	2023ms1276	spermatogenesis [GO:0007283]; cell differentiation [GO:0030154]; positive regulation of transcription, DNA-templated [GO:0045893]	protein binding [GO:0005515]	nucleus [GO:0005634]; cytosol [GO:0005829]
Nafisa_PRO2	Ankyrin repeat domain-containing protein 49	ANKRD49	A0A024R398	Q8WVL7	3.9504	-0.6014	XT NP B	2023ms1276	spermatogenesis [GO:0007283]; cell differentiation [GO:0030154]; positive regulation of transcription, DNA-templated [GO:0045893]	protein binding [GO:0005515]	nucleus [GO:0005634]; cytosol [GO:0005829]
Nafisa_PRO1	Ankyrin repeat domain-containing protein 49	ANKRD49	A0A024R398	Q8WVL7	3.654	-0.8933	XT NP B	2023ms1276	spermatogenesis [GO:0007283]; cell differentiation [GO:0030154]; positive regulation of transcription, DNA-templated [GO:0045893]	protein binding [GO:0005515]	nucleus [GO:0005634]; cytosol [GO:0005829]
Nafisa_SEN7	BLOC-1-related complex subunit 5	BORCS5	G3V1P3	Q969J3	4.9344	0.3216	XT NP A	2023ms1276	lysosome localization [GO:0032418]; organelle transport along microtubule [GO:0072384]; positive regulation of anterograde synaptic vesicle transport [GO:1903744]	protein binding [GO:0005515]	plasma membrane [GO:0005886]; intrinsic component of membrane [GO:0031224]; intracellular membrane-bounded organelle [GO:0043231]; cytoplasmic side of lysosomal membrane [GO:0098574]; BORC complex [GO:0099078]; synaptic vesicle membrane [GO:0030672]
Nafisa_SEN6	BLOC-1-related complex subunit 5	BORCS5	G3V1P3	Q969J3	4.8552	0.2281	XT NP A	2023ms1276	lysosome localization [GO:0032418]; organelle transport along microtubule [GO:0072384]; positive regulation of anterograde synaptic vesicle transport [GO:1903744]	protein binding [GO:0005515]	plasma membrane [GO:0005886]; intrinsic component of membrane [GO:0031224]; intracellular membrane-bounded organelle [GO:0043231]; cytoplasmic side of lysosomal membrane [GO:0098574]; BORC complex [GO:0099078]; synaptic vesicle membrane [GO:0030672]
Nafisa_SEN5	BLOC-1-related complex subunit 5	BORCS5	G3V1P3	Q969J3	4.9261	0.273	XT NP A	2023ms1276	lysosome localization [GO:0032418]; organelle transport along microtubule [GO:0072384]; positive regulation of anterograde synaptic vesicle transport [GO:1903744]	protein binding [GO:0005515]	plasma membrane [GO:0005886]; intrinsic component of membrane [GO:0031224]; intracellular membrane-bounded organelle [GO:0043231]; cytoplasmic side of lysosomal membrane [GO:0098574]; BORC complex [GO:0099078]; synaptic vesicle membrane [GO:0030672]
Nafisa_SEN4	BLOC-1-related complex subunit 5	BORCS5	G3V1P3	Q969J3	4.9033	0.2829	XT NP A	2023ms1276	lysosome localization [GO:0032418]; organelle transport along microtubule [GO:0072384]; positive regulation of anterograde synaptic vesicle transport [GO:1903744]	protein binding [GO:0005515]	plasma membrane [GO:0005886]; intrinsic component of membrane [GO:0031224]; intracellular membrane-bounded organelle [GO:0043231]; cytoplasmic side of lysosomal membrane [GO:0098574]; BORC complex [GO:0099078]; synaptic vesicle membrane [GO:0030672]
Nafisa_SEN3	BLOC-1-related complex subunit 5	BORCS5	G3V1P3	Q969J3	4.9197	0.3001	XT NP A	2023ms1276	lysosome localization [GO:0032418]; organelle transport along microtubule [GO:0072384]; positive regulation of anterograde synaptic vesicle transport [GO:1903744]	protein binding [GO:0005515]	plasma membrane [GO:0005886]; intrinsic component of membrane [GO:0031224]; intracellular membrane-bounded organelle [GO:0043231]; cytoplasmic side of lysosomal membrane [GO:0098574]; BORC complex [GO:0099078]; synaptic vesicle membrane [GO:0030672]
Nafisa_SEN2	BLOC-1-related complex subunit 5	BORCS5	G3V1P3	Q969J3	4.9243	0.2914	XT NP A	2023ms1276	lysosome localization [GO:0032418]; organelle transport along microtubule [GO:0072384]; positive regulation of anterograde synaptic vesicle transport [GO:1903744]	protein binding [GO:0005515]	plasma membrane [GO:0005886]; intrinsic component of membrane [GO:0031224]; intracellular membrane-bounded organelle [GO:0043231]; cytoplasmic side of lysosomal membrane [GO:0098574]; BORC complex [GO:0099078]; synaptic vesicle membrane [GO:0030672]
Nafisa_SEN1	BLOC-1-related complex subunit 5	BORCS5	G3V1P3	Q969J3	4.9593	0.3416	XT NP A	2023ms1276	lysosome localization [GO:0032418]; organelle transport along microtubule [GO:0072384]; positive regulation of anterograde synaptic vesicle transport [GO:1903744]	protein binding [GO:0005515]	plasma membrane [GO:0005886]; intrinsic component of membrane [GO:0031224]; intracellular membrane-bounded organelle [GO:0043231]; cytoplasmic side of lysosomal membrane [GO:0098574]; BORC complex [GO:0099078]; synaptic vesicle membrane [GO:0030672]
Nafisa_PRO7	BLOC-1-related complex subunit 5	BORCS5	G3V1P3	Q969J3	4.8986	0.3438	XT NP A	2023ms1276	lysosome localization [GO:0032418]; organelle transport along microtubule [GO:0072384]; positive regulation of anterograde synaptic vesicle transport [GO:1903744]	protein binding [GO:0005515]	plasma membrane [GO:0005886]; intrinsic component of membrane [GO:0031224]; intracellular membrane-bounded organelle [GO:0043231]; cytoplasmic side of lysosomal membrane [GO:0098574]; BORC complex [GO:0099078]; synaptic vesicle membrane [GO:0030672]
Nafisa_PRO6	BLOC-1-related complex subunit 5	BORCS5	G3V1P3	Q969J3	4.735	0.19	XT NP A	2023ms1276	lysosome localization [GO:0032418]; organelle transport along microtubule [GO:0072384]; positive regulation of anterograde synaptic vesicle transport [GO:1903744]	protein binding [GO:0005515]	plasma membrane [GO:0005886]; intrinsic component of membrane [GO:0031224]; intracellular membrane-bounded organelle [GO:0043231]; cytoplasmic side of lysosomal membrane [GO:0098574]; BORC complex [GO:0099078]; synaptic vesicle membrane [GO:0030672]
Nafisa_PRO5	BLOC-1-related complex subunit 5	BORCS5	G3V1P3	Q969J3	4.7546	0.2174	XT NP A	2023ms1276	lysosome localization [GO:0032418]; organelle transport along microtubule [GO:0072384]; positive regulation of anterograde synaptic vesicle transport [GO:1903744]	protein binding [GO:0005515]	plasma membrane [GO:0005886]; intrinsic component of membrane [GO:0031224]; intracellular membrane-bounded organelle [GO:0043231]; cytoplasmic side of lysosomal membrane [GO:0098574]; BORC complex [GO:0099078]; synaptic vesicle membrane [GO:0030672]
Nafisa_PRO4	BLOC-1-related complex subunit 5	BORCS5	G3V1P3	Q969J3	4.8315	0.2593	XT NP A	2023ms1276	lysosome localization [GO:0032418]; organelle transport along microtubule [GO:0072384]; positive regulation of anterograde synaptic vesicle transport [GO:1903744]	protein binding [GO:0005515]	plasma membrane [GO:0005886]; intrinsic component of membrane [GO:0031224]; intracellular membrane-bounded organelle [GO:0043231]; cytoplasmic side of lysosomal membrane [GO:0098574]; BORC complex [GO:0099078]; synaptic vesicle membrane [GO:0030672]
Nafisa_PRO3	BLOC-1-related complex subunit 5	BORCS5	G3V1P3	Q969J3	4.9552	0.3847	XT NP A	2023ms1276	lysosome localization [GO:0032418]; organelle transport along microtubule [GO:0072384]; positive regulation of anterograde synaptic vesicle transport [GO:1903744]	protein binding [GO:0005515]	plasma membrane [GO:0005886]; intrinsic component of membrane [GO:0031224]; intracellular membrane-bounded organelle [GO:0043231]; cytoplasmic side of lysosomal membrane [GO:0098574]; BORC complex [GO:0099078]; synaptic vesicle membrane [GO:0030672]
Nafisa_PRO2	BLOC-1-related complex subunit 5	BORCS5	G3V1P3	Q969J3	4.7813	0.2295	XT NP A	2023ms1276	lysosome localization [GO:0032418]; organelle transport along microtubule [GO:0072384]; positive regulation of anterograde synaptic vesicle transport [GO:1903744]	protein binding [GO:0005515]	plasma membrane [GO:0005886]; intrinsic component of membrane [GO:0031224]; intracellular membrane-bounded organelle [GO:0043231]; cytoplasmic side of lysosomal membrane [GO:0098574]; BORC complex [GO:0099078]; synaptic vesicle membrane [GO:0030672]
Nafisa_PRO1	BLOC-1-related complex subunit 5	BORCS5	G3V1P3	Q969J3	4.6975	0.1502	XT NP A	2023ms1276	lysosome localization [GO:0032418]; organelle transport along microtubule [GO:0072384]; positive regulation of anterograde synaptic vesicle transport [GO:1903744]	protein binding [GO:0005515]	plasma membrane [GO:0005886]; intrinsic component of membrane [GO:0031224]; intracellular membrane-bounded organelle [GO:0043231]; cytoplasmic side of lysosomal membrane [GO:0098574]; BORC complex [GO:0099078]; synaptic vesicle membrane [GO:0030672]
Nafisa_SEN7	Tumor protein D54;Isoform of O43399, Isoform 5 of Tumor protein D54;Isoform of O43399, Isoform 7 of Tumor protein D54	TPD52L2;TPD52L2;TPD52L2	NA	O43399;O43399-5;O43399-7	4.8132	0.2004	XT NP A	2023ms1276	carbohydrate metabolic process [GO:0005975]; ;	RNA binding [GO:0003723]; protein binding [GO:0005515]; ;	cytoplasm [GO:0005737]; ;
Nafisa_SEN6	Tumor protein D54;Isoform of O43399, Isoform 5 of Tumor protein D54;Isoform of O43399, Isoform 7 of Tumor protein D54	TPD52L2;TPD52L2;TPD52L2	NA	O43399;O43399-5;O43399-7	4.8471	0.22	XT NP A	2023ms1276	carbohydrate metabolic process [GO:0005975]; ;	RNA binding [GO:0003723]; protein binding [GO:0005515]; ;	cytoplasm [GO:0005737]; ;
Nafisa_SEN5	Tumor protein D54;Isoform of O43399, Isoform 5 of Tumor protein D54;Isoform of O43399, Isoform 7 of Tumor protein D54	TPD52L2;TPD52L2;TPD52L2	NA	O43399;O43399-5;O43399-7	4.8452	0.1921	XT NP A	2023ms1276	carbohydrate metabolic process [GO:0005975]; ;	RNA binding [GO:0003723]; protein binding [GO:0005515]; ;	cytoplasm [GO:0005737]; ;
Nafisa_SEN4	Tumor protein D54;Isoform of O43399, Isoform 5 of Tumor protein D54;Isoform of O43399, Isoform 7 of Tumor protein D54	TPD52L2;TPD52L2;TPD52L2	NA	O43399;O43399-5;O43399-7	4.7558	0.1354	XT NP A	2023ms1276	carbohydrate metabolic process [GO:0005975]; ;	RNA binding [GO:0003723]; protein binding [GO:0005515]; ;	cytoplasm [GO:0005737]; ;
Nafisa_SEN3	Tumor protein D54;Isoform of O43399, Isoform 5 of Tumor protein D54;Isoform of O43399, Isoform 7 of Tumor protein D54	TPD52L2;TPD52L2;TPD52L2	NA	O43399;O43399-5;O43399-7	4.8337	0.2141	XT NP A	2023ms1276	carbohydrate metabolic process [GO:0005975]; ;	RNA binding [GO:0003723]; protein binding [GO:0005515]; ;	cytoplasm [GO:0005737]; ;
Nafisa_SEN2	Tumor protein D54;Isoform of O43399, Isoform 5 of Tumor protein D54;Isoform of O43399, Isoform 7 of Tumor protein D54	TPD52L2;TPD52L2;TPD52L2	NA	O43399;O43399-5;O43399-7	4.8003	0.1673	XT NP A	2023ms1276	carbohydrate metabolic process [GO:0005975]; ;	RNA binding [GO:0003723]; protein binding [GO:0005515]; ;	cytoplasm [GO:0005737]; ;
Nafisa_SEN1	Tumor protein D54;Isoform of O43399, Isoform 5 of Tumor protein D54;Isoform of O43399, Isoform 7 of Tumor protein D54	TPD52L2;TPD52L2;TPD52L2	NA	O43399;O43399-5;O43399-7	4.8067	0.189	XT NP A	2023ms1276	carbohydrate metabolic process [GO:0005975]; ;	RNA binding [GO:0003723]; protein binding [GO:0005515]; ;	cytoplasm [GO:0005737]; ;
Nafisa_PRO7	Tumor protein D54;Isoform of O43399, Isoform 5 of Tumor protein D54;Isoform of O43399, Isoform 7 of Tumor protein D54	TPD52L2;TPD52L2;TPD52L2	NA	O43399;O43399-5;O43399-7	4.7736	0.2188	XT NP A	2023ms1276	carbohydrate metabolic process [GO:0005975]; ;	RNA binding [GO:0003723]; protein binding [GO:0005515]; ;	cytoplasm [GO:0005737]; ;
Nafisa_PRO6	Tumor protein D54;Isoform of O43399, Isoform 5 of Tumor protein D54;Isoform of O43399, Isoform 7 of Tumor protein D54	TPD52L2;TPD52L2;TPD52L2	NA	O43399;O43399-5;O43399-7	4.6499	0.1048	XT NP A	2023ms1276	carbohydrate metabolic process [GO:0005975]; ;	RNA binding [GO:0003723]; protein binding [GO:0005515]; ;	cytoplasm [GO:0005737]; ;
Nafisa_PRO5	Tumor protein D54;Isoform of O43399, Isoform 5 of Tumor protein D54;Isoform of O43399, Isoform 7 of Tumor protein D54	TPD52L2;TPD52L2;TPD52L2	NA	O43399;O43399-5;O43399-7	4.6981	0.1609	XT NP A	2023ms1276	carbohydrate metabolic process [GO:0005975]; ;	RNA binding [GO:0003723]; protein binding [GO:0005515]; ;	cytoplasm [GO:0005737]; ;
Nafisa_PRO4	Tumor protein D54;Isoform of O43399, Isoform 5 of Tumor protein D54;Isoform of O43399, Isoform 7 of Tumor protein D54	TPD52L2;TPD52L2;TPD52L2	NA	O43399;O43399-5;O43399-7	4.7204	0.1482	XT NP A	2023ms1276	carbohydrate metabolic process [GO:0005975]; ;	RNA binding [GO:0003723]; protein binding [GO:0005515]; ;	cytoplasm [GO:0005737]; ;
Nafisa_PRO3	Tumor protein D54;Isoform of O43399, Isoform 5 of Tumor protein D54;Isoform of O43399, Isoform 7 of Tumor protein D54	TPD52L2;TPD52L2;TPD52L2	NA	O43399;O43399-5;O43399-7	4.7706	0.2001	XT NP A	2023ms1276	carbohydrate metabolic process [GO:0005975]; ;	RNA binding [GO:0003723]; protein binding [GO:0005515]; ;	cytoplasm [GO:0005737]; ;
Nafisa_PRO2	Tumor protein D54;Isoform of O43399, Isoform 5 of Tumor protein D54;Isoform of O43399, Isoform 7 of Tumor protein D54	TPD52L2;TPD52L2;TPD52L2	NA	O43399;O43399-5;O43399-7	4.6189	0.0671	XT NP A	2023ms1276	carbohydrate metabolic process [GO:0005975]; ;	RNA binding [GO:0003723]; protein binding [GO:0005515]; ;	cytoplasm [GO:0005737]; ;
Nafisa_PRO1	Tumor protein D54;Isoform of O43399, Isoform 5 of Tumor protein D54;Isoform of O43399, Isoform 7 of Tumor protein D54	TPD52L2;TPD52L2;TPD52L2	NA	O43399;O43399-5;O43399-7	4.6673	0.12	XT NP A	2023ms1276	carbohydrate metabolic process [GO:0005975]; ;	RNA binding [GO:0003723]; protein binding [GO:0005515]; ;	cytoplasm [GO:0005737]; ;
Nafisa_SEN7	AP-5 complex subunit beta-1	AP5B1	Q2VPB7	Q2VPB7	3.5759	-1.0369	XT NP B	2023ms1276	protein transport [GO:0015031]; endosomal transport [GO:0016197]	protein binding [GO:0005515]	lysosomal membrane [GO:0005765]; AP-type membrane coat adaptor complex [GO:0030119]
Nafisa_SEN6	AP-5 complex subunit beta-1	AP5B1	Q2VPB7	Q2VPB7	3.4355	-1.1916	XT NP B	2023ms1276	protein transport [GO:0015031]; endosomal transport [GO:0016197]	protein binding [GO:0005515]	lysosomal membrane [GO:0005765]; AP-type membrane coat adaptor complex [GO:0030119]
Nafisa_SEN5	AP-5 complex subunit beta-1	AP5B1	Q2VPB7	Q2VPB7	3.5557	-1.0974	XT NP B	2023ms1276	protein transport [GO:0015031]; endosomal transport [GO:0016197]	protein binding [GO:0005515]	lysosomal membrane [GO:0005765]; AP-type membrane coat adaptor complex [GO:0030119]
Nafisa_SEN4	AP-5 complex subunit beta-1	AP5B1	Q2VPB7	Q2VPB7	3.6607	-0.9597	XT NP B	2023ms1276	protein transport [GO:0015031]; endosomal transport [GO:0016197]	protein binding [GO:0005515]	lysosomal membrane [GO:0005765]; AP-type membrane coat adaptor complex [GO:0030119]
Nafisa_SEN3	AP-5 complex subunit beta-1	AP5B1	Q2VPB7	Q2VPB7	3.3577	-1.2619	XT NP B	2023ms1276	protein transport [GO:0015031]; endosomal transport [GO:0016197]	protein binding [GO:0005515]	lysosomal membrane [GO:0005765]; AP-type membrane coat adaptor complex [GO:0030119]
Nafisa_SEN2	AP-5 complex subunit beta-1	AP5B1	Q2VPB7	Q2VPB7	3.4339	-1.199	XT NP B	2023ms1276	protein transport [GO:0015031]; endosomal transport [GO:0016197]	protein binding [GO:0005515]	lysosomal membrane [GO:0005765]; AP-type membrane coat adaptor complex [GO:0030119]
Nafisa_SEN1	AP-5 complex subunit beta-1	AP5B1	Q2VPB7	Q2VPB7	3.6842	-0.9335	XT NP B	2023ms1276	protein transport [GO:0015031]; endosomal transport [GO:0016197]	protein binding [GO:0005515]	lysosomal membrane [GO:0005765]; AP-type membrane coat adaptor complex [GO:0030119]
Nafisa_PRO6	AP-5 complex subunit beta-1	AP5B1	Q2VPB7	Q2VPB7	3.3015	-1.2436	XT NP B	2023ms1276	protein transport [GO:0015031]; endosomal transport [GO:0016197]	protein binding [GO:0005515]	lysosomal membrane [GO:0005765]; AP-type membrane coat adaptor complex [GO:0030119]
Nafisa_SEN7	Nuclear inhibitor of protein phosphatase 1	PPP1R8	Q12972	Q12972	4.9928	0.3801	XT NP A	2023ms1276	mRNA processing [GO:0006397]; RNA catabolic process [GO:0006401]; cell population proliferation [GO:0008283]; RNA splicing [GO:0008380]; negative regulation of catalytic activity [GO:0043086]; RNA phosphodiester bond hydrolysis [GO:0090501]; negative regulation of protein dephosphorylation [GO:0035308]	DNA binding [GO:0003677]; RNA binding [GO:0003723]; endonuclease activity [GO:0004519]; protein binding [GO:0005515]; ribonuclease E activity [GO:0008995]; mRNA binding [GO:0003729]; protein serine/threonine phosphatase inhibitor activity [GO:0004865]	nucleus [GO:0005634]; nucleoplasm [GO:0005654]; cytoplasm [GO:0005737]; nuclear speck [GO:0016607]; spliceosomal complex [GO:0005681]
Nafisa_SEN6	Nuclear inhibitor of protein phosphatase 1	PPP1R8	Q12972	Q12972	4.9783	0.3512	XT NP A	2023ms1276	mRNA processing [GO:0006397]; RNA catabolic process [GO:0006401]; cell population proliferation [GO:0008283]; RNA splicing [GO:0008380]; negative regulation of catalytic activity [GO:0043086]; RNA phosphodiester bond hydrolysis [GO:0090501]; negative regulation of protein dephosphorylation [GO:0035308]	DNA binding [GO:0003677]; RNA binding [GO:0003723]; endonuclease activity [GO:0004519]; protein binding [GO:0005515]; ribonuclease E activity [GO:0008995]; mRNA binding [GO:0003729]; protein serine/threonine phosphatase inhibitor activity [GO:0004865]	nucleus [GO:0005634]; nucleoplasm [GO:0005654]; cytoplasm [GO:0005737]; nuclear speck [GO:0016607]; spliceosomal complex [GO:0005681]
Nafisa_SEN5	Nuclear inhibitor of protein phosphatase 1	PPP1R8	Q12972	Q12972	5.0553	0.4022	XT NP A	2023ms1276	mRNA processing [GO:0006397]; RNA catabolic process [GO:0006401]; cell population proliferation [GO:0008283]; RNA splicing [GO:0008380]; negative regulation of catalytic activity [GO:0043086]; RNA phosphodiester bond hydrolysis [GO:0090501]; negative regulation of protein dephosphorylation [GO:0035308]	DNA binding [GO:0003677]; RNA binding [GO:0003723]; endonuclease activity [GO:0004519]; protein binding [GO:0005515]; ribonuclease E activity [GO:0008995]; mRNA binding [GO:0003729]; protein serine/threonine phosphatase inhibitor activity [GO:0004865]	nucleus [GO:0005634]; nucleoplasm [GO:0005654]; cytoplasm [GO:0005737]; nuclear speck [GO:0016607]; spliceosomal complex [GO:0005681]
Nafisa_SEN4	Nuclear inhibitor of protein phosphatase 1	PPP1R8	Q12972	Q12972	4.9544	0.3341	XT NP A	2023ms1276	mRNA processing [GO:0006397]; RNA catabolic process [GO:0006401]; cell population proliferation [GO:0008283]; RNA splicing [GO:0008380]; negative regulation of catalytic activity [GO:0043086]; RNA phosphodiester bond hydrolysis [GO:0090501]; negative regulation of protein dephosphorylation [GO:0035308]	DNA binding [GO:0003677]; RNA binding [GO:0003723]; endonuclease activity [GO:0004519]; protein binding [GO:0005515]; ribonuclease E activity [GO:0008995]; mRNA binding [GO:0003729]; protein serine/threonine phosphatase inhibitor activity [GO:0004865]	nucleus [GO:0005634]; nucleoplasm [GO:0005654]; cytoplasm [GO:0005737]; nuclear speck [GO:0016607]; spliceosomal complex [GO:0005681]
Nafisa_SEN3	Nuclear inhibitor of protein phosphatase 1	PPP1R8	Q12972	Q12972	4.9788	0.3592	XT NP A	2023ms1276	mRNA processing [GO:0006397]; RNA catabolic process [GO:0006401]; cell population proliferation [GO:0008283]; RNA splicing [GO:0008380]; negative regulation of catalytic activity [GO:0043086]; RNA phosphodiester bond hydrolysis [GO:0090501]; negative regulation of protein dephosphorylation [GO:0035308]	DNA binding [GO:0003677]; RNA binding [GO:0003723]; endonuclease activity [GO:0004519]; protein binding [GO:0005515]; ribonuclease E activity [GO:0008995]; mRNA binding [GO:0003729]; protein serine/threonine phosphatase inhibitor activity [GO:0004865]	nucleus [GO:0005634]; nucleoplasm [GO:0005654]; cytoplasm [GO:0005737]; nuclear speck [GO:0016607]; spliceosomal complex [GO:0005681]
Nafisa_SEN2	Nuclear inhibitor of protein phosphatase 1	PPP1R8	Q12972	Q12972	5.0508	0.4178	XT NP A	2023ms1276	mRNA processing [GO:0006397]; RNA catabolic process [GO:0006401]; cell population proliferation [GO:0008283]; RNA splicing [GO:0008380]; negative regulation of catalytic activity [GO:0043086]; RNA phosphodiester bond hydrolysis [GO:0090501]; negative regulation of protein dephosphorylation [GO:0035308]	DNA binding [GO:0003677]; RNA binding [GO:0003723]; endonuclease activity [GO:0004519]; protein binding [GO:0005515]; ribonuclease E activity [GO:0008995]; mRNA binding [GO:0003729]; protein serine/threonine phosphatase inhibitor activity [GO:0004865]	nucleus [GO:0005634]; nucleoplasm [GO:0005654]; cytoplasm [GO:0005737]; nuclear speck [GO:0016607]; spliceosomal complex [GO:0005681]
Nafisa_SEN1	Nuclear inhibitor of protein phosphatase 1	PPP1R8	Q12972	Q12972	5.0375	0.4198	XT NP A	2023ms1276	mRNA processing [GO:0006397]; RNA catabolic process [GO:0006401]; cell population proliferation [GO:0008283]; RNA splicing [GO:0008380]; negative regulation of catalytic activity [GO:0043086]; RNA phosphodiester bond hydrolysis [GO:0090501]; negative regulation of protein dephosphorylation [GO:0035308]	DNA binding [GO:0003677]; RNA binding [GO:0003723]; endonuclease activity [GO:0004519]; protein binding [GO:0005515]; ribonuclease E activity [GO:0008995]; mRNA binding [GO:0003729]; protein serine/threonine phosphatase inhibitor activity [GO:0004865]	nucleus [GO:0005634]; nucleoplasm [GO:0005654]; cytoplasm [GO:0005737]; nuclear speck [GO:0016607]; spliceosomal complex [GO:0005681]
Nafisa_PRO7	Nuclear inhibitor of protein phosphatase 1	PPP1R8	Q12972	Q12972	4.7412	0.1863	XT NP A	2023ms1276	mRNA processing [GO:0006397]; RNA catabolic process [GO:0006401]; cell population proliferation [GO:0008283]; RNA splicing [GO:0008380]; negative regulation of catalytic activity [GO:0043086]; RNA phosphodiester bond hydrolysis [GO:0090501]; negative regulation of protein dephosphorylation [GO:0035308]	DNA binding [GO:0003677]; RNA binding [GO:0003723]; endonuclease activity [GO:0004519]; protein binding [GO:0005515]; ribonuclease E activity [GO:0008995]; mRNA binding [GO:0003729]; protein serine/threonine phosphatase inhibitor activity [GO:0004865]	nucleus [GO:0005634]; nucleoplasm [GO:0005654]; cytoplasm [GO:0005737]; nuclear speck [GO:0016607]; spliceosomal complex [GO:0005681]
Nafisa_PRO6	Nuclear inhibitor of protein phosphatase 1	PPP1R8	Q12972	Q12972	4.7086	0.1636	XT NP A	2023ms1276	mRNA processing [GO:0006397]; RNA catabolic process [GO:0006401]; cell population proliferation [GO:0008283]; RNA splicing [GO:0008380]; negative regulation of catalytic activity [GO:0043086]; RNA phosphodiester bond hydrolysis [GO:0090501]; negative regulation of protein dephosphorylation [GO:0035308]	DNA binding [GO:0003677]; RNA binding [GO:0003723]; endonuclease activity [GO:0004519]; protein binding [GO:0005515]; ribonuclease E activity [GO:0008995]; mRNA binding [GO:0003729]; protein serine/threonine phosphatase inhibitor activity [GO:0004865]	nucleus [GO:0005634]; nucleoplasm [GO:0005654]; cytoplasm [GO:0005737]; nuclear speck [GO:0016607]; spliceosomal complex [GO:0005681]
Nafisa_PRO5	Nuclear inhibitor of protein phosphatase 1	PPP1R8	Q12972	Q12972	4.7344	0.1972	XT NP A	2023ms1276	mRNA processing [GO:0006397]; RNA catabolic process [GO:0006401]; cell population proliferation [GO:0008283]; RNA splicing [GO:0008380]; negative regulation of catalytic activity [GO:0043086]; RNA phosphodiester bond hydrolysis [GO:0090501]; negative regulation of protein dephosphorylation [GO:0035308]	DNA binding [GO:0003677]; RNA binding [GO:0003723]; endonuclease activity [GO:0004519]; protein binding [GO:0005515]; ribonuclease E activity [GO:0008995]; mRNA binding [GO:0003729]; protein serine/threonine phosphatase inhibitor activity [GO:0004865]	nucleus [GO:0005634]; nucleoplasm [GO:0005654]; cytoplasm [GO:0005737]; nuclear speck [GO:0016607]; spliceosomal complex [GO:0005681]
Nafisa_PRO4	Nuclear inhibitor of protein phosphatase 1	PPP1R8	Q12972	Q12972	4.8088	0.2365	XT NP A	2023ms1276	mRNA processing [GO:0006397]; RNA catabolic process [GO:0006401]; cell population proliferation [GO:0008283]; RNA splicing [GO:0008380]; negative regulation of catalytic activity [GO:0043086]; RNA phosphodiester bond hydrolysis [GO:0090501]; negative regulation of protein dephosphorylation [GO:0035308]	DNA binding [GO:0003677]; RNA binding [GO:0003723]; endonuclease activity [GO:0004519]; protein binding [GO:0005515]; ribonuclease E activity [GO:0008995]; mRNA binding [GO:0003729]; protein serine/threonine phosphatase inhibitor activity [GO:0004865]	nucleus [GO:0005634]; nucleoplasm [GO:0005654]; cytoplasm [GO:0005737]; nuclear speck [GO:0016607]; spliceosomal complex [GO:0005681]
Nafisa_PRO3	Nuclear inhibitor of protein phosphatase 1	PPP1R8	Q12972	Q12972	4.7232	0.1527	XT NP A	2023ms1276	mRNA processing [GO:0006397]; RNA catabolic process [GO:0006401]; cell population proliferation [GO:0008283]; RNA splicing [GO:0008380]; negative regulation of catalytic activity [GO:0043086]; RNA phosphodiester bond hydrolysis [GO:0090501]; negative regulation of protein dephosphorylation [GO:0035308]	DNA binding [GO:0003677]; RNA binding [GO:0003723]; endonuclease activity [GO:0004519]; protein binding [GO:0005515]; ribonuclease E activity [GO:0008995]; mRNA binding [GO:0003729]; protein serine/threonine phosphatase inhibitor activity [GO:0004865]	nucleus [GO:0005634]; nucleoplasm [GO:0005654]; cytoplasm [GO:0005737]; nuclear speck [GO:0016607]; spliceosomal complex [GO:0005681]
Nafisa_PRO2	Nuclear inhibitor of protein phosphatase 1	PPP1R8	Q12972	Q12972	4.7657	0.2139	XT NP A	2023ms1276	mRNA processing [GO:0006397]; RNA catabolic process [GO:0006401]; cell population proliferation [GO:0008283]; RNA splicing [GO:0008380]; negative regulation of catalytic activity [GO:0043086]; RNA phosphodiester bond hydrolysis [GO:0090501]; negative regulation of protein dephosphorylation [GO:0035308]	DNA binding [GO:0003677]; RNA binding [GO:0003723]; endonuclease activity [GO:0004519]; protein binding [GO:0005515]; ribonuclease E activity [GO:0008995]; mRNA binding [GO:0003729]; protein serine/threonine phosphatase inhibitor activity [GO:0004865]	nucleus [GO:0005634]; nucleoplasm [GO:0005654]; cytoplasm [GO:0005737]; nuclear speck [GO:0016607]; spliceosomal complex [GO:0005681]
Nafisa_PRO1	Nuclear inhibitor of protein phosphatase 1	PPP1R8	Q12972	Q12972	4.7048	0.1575	XT NP A	2023ms1276	mRNA processing [GO:0006397]; RNA catabolic process [GO:0006401]; cell population proliferation [GO:0008283]; RNA splicing [GO:0008380]; negative regulation of catalytic activity [GO:0043086]; RNA phosphodiester bond hydrolysis [GO:0090501]; negative regulation of protein dephosphorylation [GO:0035308]	DNA binding [GO:0003677]; RNA binding [GO:0003723]; endonuclease activity [GO:0004519]; protein binding [GO:0005515]; ribonuclease E activity [GO:0008995]; mRNA binding [GO:0003729]; protein serine/threonine phosphatase inhibitor activity [GO:0004865]	nucleus [GO:0005634]; nucleoplasm [GO:0005654]; cytoplasm [GO:0005737]; nuclear speck [GO:0016607]; spliceosomal complex [GO:0005681]
Nafisa_SEN7	Uncharacterized protein CXorf38	CXorf38	Q8TB03	Q8TB03	4.2121	-0.4007	XT NP A	2023ms1276	NA	protein binding [GO:0005515]	NA
Nafisa_SEN6	Uncharacterized protein CXorf38	CXorf38	Q8TB03	Q8TB03	4.2063	-0.4207	XT NP A	2023ms1276	NA	protein binding [GO:0005515]	NA
Nafisa_SEN5	Uncharacterized protein CXorf38	CXorf38	Q8TB03	Q8TB03	4.4494	-0.2037	XT NP A	2023ms1276	NA	protein binding [GO:0005515]	NA
Nafisa_SEN4	Uncharacterized protein CXorf38	CXorf38	Q8TB03	Q8TB03	4.3309	-0.2894	XT NP A	2023ms1276	NA	protein binding [GO:0005515]	NA
Nafisa_SEN3	Uncharacterized protein CXorf38	CXorf38	Q8TB03	Q8TB03	4.2605	-0.3592	XT NP A	2023ms1276	NA	protein binding [GO:0005515]	NA
Nafisa_SEN2	Uncharacterized protein CXorf38	CXorf38	Q8TB03	Q8TB03	4.3139	-0.319	XT NP A	2023ms1276	NA	protein binding [GO:0005515]	NA
Nafisa_SEN1	Uncharacterized protein CXorf38	CXorf38	Q8TB03	Q8TB03	4.1705	-0.4472	XT NP A	2023ms1276	NA	protein binding [GO:0005515]	NA
Nafisa_PRO7	Uncharacterized protein CXorf38	CXorf38	Q8TB03	Q8TB03	4.211	-0.3439	XT NP A	2023ms1276	NA	protein binding [GO:0005515]	NA
Nafisa_PRO6	Uncharacterized protein CXorf38	CXorf38	Q8TB03	Q8TB03	4.0331	-0.512	XT NP A	2023ms1276	NA	protein binding [GO:0005515]	NA
Nafisa_PRO5	Uncharacterized protein CXorf38	CXorf38	Q8TB03	Q8TB03	3.9555	-0.5817	XT NP A	2023ms1276	NA	protein binding [GO:0005515]	NA
Nafisa_PRO4	Uncharacterized protein CXorf38	CXorf38	Q8TB03	Q8TB03	4.2282	-0.344	XT NP A	2023ms1276	NA	protein binding [GO:0005515]	NA
Nafisa_PRO3	Uncharacterized protein CXorf38	CXorf38	Q8TB03	Q8TB03	4.1719	-0.3987	XT NP A	2023ms1276	NA	protein binding [GO:0005515]	NA
Nafisa_PRO2	Uncharacterized protein CXorf38	CXorf38	Q8TB03	Q8TB03	3.9691	-0.5827	XT NP A	2023ms1276	NA	protein binding [GO:0005515]	NA
Nafisa_PRO1	Uncharacterized protein CXorf38	CXorf38	Q8TB03	Q8TB03	4.3029	-0.2444	XT NP A	2023ms1276	NA	protein binding [GO:0005515]	NA
Nafisa_SEN7	KAT8 regulatory NSL complex subunit 1	KANSL1	Q7Z3B3	Q7Z3B3	4.0685	-0.5443	XT NP A	2023ms1276	histone H4-K5 acetylation [GO:0043981]; histone H4-K8 acetylation [GO:0043982]; histone H4-K16 acetylation [GO:0043984]	protein binding [GO:0005515]; histone acetyltransferase binding [GO:0035035]	kinetochore [GO:0000776]; nucleus [GO:0005634]; nucleoplasm [GO:0005654]; histone acetyltransferase complex [GO:0000123]; MLL1 complex [GO:0071339]; NSL complex [GO:0044545]
Nafisa_SEN6	KAT8 regulatory NSL complex subunit 1	KANSL1	Q7Z3B3	Q7Z3B3	4.0659	-0.5612	XT NP A	2023ms1276	histone H4-K5 acetylation [GO:0043981]; histone H4-K8 acetylation [GO:0043982]; histone H4-K16 acetylation [GO:0043984]	protein binding [GO:0005515]; histone acetyltransferase binding [GO:0035035]	kinetochore [GO:0000776]; nucleus [GO:0005634]; nucleoplasm [GO:0005654]; histone acetyltransferase complex [GO:0000123]; MLL1 complex [GO:0071339]; NSL complex [GO:0044545]
Nafisa_SEN5	KAT8 regulatory NSL complex subunit 1	KANSL1	Q7Z3B3	Q7Z3B3	4.1077	-0.5454	XT NP A	2023ms1276	histone H4-K5 acetylation [GO:0043981]; histone H4-K8 acetylation [GO:0043982]; histone H4-K16 acetylation [GO:0043984]	protein binding [GO:0005515]; histone acetyltransferase binding [GO:0035035]	kinetochore [GO:0000776]; nucleus [GO:0005634]; nucleoplasm [GO:0005654]; histone acetyltransferase complex [GO:0000123]; MLL1 complex [GO:0071339]; NSL complex [GO:0044545]
Nafisa_SEN4	KAT8 regulatory NSL complex subunit 1	KANSL1	Q7Z3B3	Q7Z3B3	4.0092	-0.6111	XT NP A	2023ms1276	histone H4-K5 acetylation [GO:0043981]; histone H4-K8 acetylation [GO:0043982]; histone H4-K16 acetylation [GO:0043984]	protein binding [GO:0005515]; histone acetyltransferase binding [GO:0035035]	kinetochore [GO:0000776]; nucleus [GO:0005634]; nucleoplasm [GO:0005654]; histone acetyltransferase complex [GO:0000123]; MLL1 complex [GO:0071339]; NSL complex [GO:0044545]
Nafisa_SEN3	KAT8 regulatory NSL complex subunit 1	KANSL1	Q7Z3B3	Q7Z3B3	3.9341	-0.6855	XT NP A	2023ms1276	histone H4-K5 acetylation [GO:0043981]; histone H4-K8 acetylation [GO:0043982]; histone H4-K16 acetylation [GO:0043984]	protein binding [GO:0005515]; histone acetyltransferase binding [GO:0035035]	kinetochore [GO:0000776]; nucleus [GO:0005634]; nucleoplasm [GO:0005654]; histone acetyltransferase complex [GO:0000123]; MLL1 complex [GO:0071339]; NSL complex [GO:0044545]
Nafisa_SEN2	KAT8 regulatory NSL complex subunit 1	KANSL1	Q7Z3B3	Q7Z3B3	4.1365	-0.4964	XT NP A	2023ms1276	histone H4-K5 acetylation [GO:0043981]; histone H4-K8 acetylation [GO:0043982]; histone H4-K16 acetylation [GO:0043984]	protein binding [GO:0005515]; histone acetyltransferase binding [GO:0035035]	kinetochore [GO:0000776]; nucleus [GO:0005634]; nucleoplasm [GO:0005654]; histone acetyltransferase complex [GO:0000123]; MLL1 complex [GO:0071339]; NSL complex [GO:0044545]
Nafisa_SEN1	KAT8 regulatory NSL complex subunit 1	KANSL1	Q7Z3B3	Q7Z3B3	4.0484	-0.5693	XT NP A	2023ms1276	histone H4-K5 acetylation [GO:0043981]; histone H4-K8 acetylation [GO:0043982]; histone H4-K16 acetylation [GO:0043984]	protein binding [GO:0005515]; histone acetyltransferase binding [GO:0035035]	kinetochore [GO:0000776]; nucleus [GO:0005634]; nucleoplasm [GO:0005654]; histone acetyltransferase complex [GO:0000123]; MLL1 complex [GO:0071339]; NSL complex [GO:0044545]
Nafisa_PRO6	KAT8 regulatory NSL complex subunit 1	KANSL1	Q7Z3B3	Q7Z3B3	4.0417	-0.5033	XT NP A	2023ms1276	histone H4-K5 acetylation [GO:0043981]; histone H4-K8 acetylation [GO:0043982]; histone H4-K16 acetylation [GO:0043984]	protein binding [GO:0005515]; histone acetyltransferase binding [GO:0035035]	kinetochore [GO:0000776]; nucleus [GO:0005634]; nucleoplasm [GO:0005654]; histone acetyltransferase complex [GO:0000123]; MLL1 complex [GO:0071339]; NSL complex [GO:0044545]
Nafisa_PRO4	KAT8 regulatory NSL complex subunit 1	KANSL1	Q7Z3B3	Q7Z3B3	4.0832	-0.489	XT NP A	2023ms1276	histone H4-K5 acetylation [GO:0043981]; histone H4-K8 acetylation [GO:0043982]; histone H4-K16 acetylation [GO:0043984]	protein binding [GO:0005515]; histone acetyltransferase binding [GO:0035035]	kinetochore [GO:0000776]; nucleus [GO:0005634]; nucleoplasm [GO:0005654]; histone acetyltransferase complex [GO:0000123]; MLL1 complex [GO:0071339]; NSL complex [GO:0044545]
Nafisa_PRO3	KAT8 regulatory NSL complex subunit 1	KANSL1	Q7Z3B3	Q7Z3B3	4.0405	-0.53	XT NP A	2023ms1276	histone H4-K5 acetylation [GO:0043981]; histone H4-K8 acetylation [GO:0043982]; histone H4-K16 acetylation [GO:0043984]	protein binding [GO:0005515]; histone acetyltransferase binding [GO:0035035]	kinetochore [GO:0000776]; nucleus [GO:0005634]; nucleoplasm [GO:0005654]; histone acetyltransferase complex [GO:0000123]; MLL1 complex [GO:0071339]; NSL complex [GO:0044545]
Nafisa_PRO2	KAT8 regulatory NSL complex subunit 1	KANSL1	Q7Z3B3	Q7Z3B3	4.1289	-0.4229	XT NP A	2023ms1276	histone H4-K5 acetylation [GO:0043981]; histone H4-K8 acetylation [GO:0043982]; histone H4-K16 acetylation [GO:0043984]	protein binding [GO:0005515]; histone acetyltransferase binding [GO:0035035]	kinetochore [GO:0000776]; nucleus [GO:0005634]; nucleoplasm [GO:0005654]; histone acetyltransferase complex [GO:0000123]; MLL1 complex [GO:0071339]; NSL complex [GO:0044545]
Nafisa_PRO1	KAT8 regulatory NSL complex subunit 1	KANSL1	Q7Z3B3	Q7Z3B3	4.0208	-0.5265	XT NP A	2023ms1276	histone H4-K5 acetylation [GO:0043981]; histone H4-K8 acetylation [GO:0043982]; histone H4-K16 acetylation [GO:0043984]	protein binding [GO:0005515]; histone acetyltransferase binding [GO:0035035]	kinetochore [GO:0000776]; nucleus [GO:0005634]; nucleoplasm [GO:0005654]; histone acetyltransferase complex [GO:0000123]; MLL1 complex [GO:0071339]; NSL complex [GO:0044545]
Nafisa_SEN7	Diacylglycerol kinase alpha	DGKA	A0A024RB23	P23743	4.0237	-0.5891	XT NP B	2023ms1276	phosphatidic acid biosynthetic process [GO:0006654]; protein kinase C-activating G protein-coupled receptor signaling pathway [GO:0007205]; platelet activation [GO:0030168]; diacylglycerol metabolic process [GO:0046339]; glycerolipid metabolic process [GO:0046486]; lipid phosphorylation [GO:0046834]; intracellular signal transduction [GO:0035556]	NAD+ kinase activity [GO:0003951]; diacylglycerol kinase activity [GO:0004143]; calcium ion binding [GO:0005509]; ATP binding [GO:0005524]; lipid binding [GO:0008289]; kinase activity [GO:0016301]	cytosol [GO:0005829]; plasma membrane [GO:0005886]; membrane [GO:0016020]
Nafisa_SEN6	Diacylglycerol kinase alpha	DGKA	A0A024RB23	P23743	4.115	-0.512	XT NP B	2023ms1276	phosphatidic acid biosynthetic process [GO:0006654]; protein kinase C-activating G protein-coupled receptor signaling pathway [GO:0007205]; platelet activation [GO:0030168]; diacylglycerol metabolic process [GO:0046339]; glycerolipid metabolic process [GO:0046486]; lipid phosphorylation [GO:0046834]; intracellular signal transduction [GO:0035556]	NAD+ kinase activity [GO:0003951]; diacylglycerol kinase activity [GO:0004143]; calcium ion binding [GO:0005509]; ATP binding [GO:0005524]; lipid binding [GO:0008289]; kinase activity [GO:0016301]	cytosol [GO:0005829]; plasma membrane [GO:0005886]; membrane [GO:0016020]
Nafisa_SEN5	Diacylglycerol kinase alpha	DGKA	A0A024RB23	P23743	4.1722	-0.4809	XT NP B	2023ms1276	phosphatidic acid biosynthetic process [GO:0006654]; protein kinase C-activating G protein-coupled receptor signaling pathway [GO:0007205]; platelet activation [GO:0030168]; diacylglycerol metabolic process [GO:0046339]; glycerolipid metabolic process [GO:0046486]; lipid phosphorylation [GO:0046834]; intracellular signal transduction [GO:0035556]	NAD+ kinase activity [GO:0003951]; diacylglycerol kinase activity [GO:0004143]; calcium ion binding [GO:0005509]; ATP binding [GO:0005524]; lipid binding [GO:0008289]; kinase activity [GO:0016301]	cytosol [GO:0005829]; plasma membrane [GO:0005886]; membrane [GO:0016020]
Nafisa_SEN4	Diacylglycerol kinase alpha	DGKA	A0A024RB23	P23743	4.1318	-0.4886	XT NP B	2023ms1276	phosphatidic acid biosynthetic process [GO:0006654]; protein kinase C-activating G protein-coupled receptor signaling pathway [GO:0007205]; platelet activation [GO:0030168]; diacylglycerol metabolic process [GO:0046339]; glycerolipid metabolic process [GO:0046486]; lipid phosphorylation [GO:0046834]; intracellular signal transduction [GO:0035556]	NAD+ kinase activity [GO:0003951]; diacylglycerol kinase activity [GO:0004143]; calcium ion binding [GO:0005509]; ATP binding [GO:0005524]; lipid binding [GO:0008289]; kinase activity [GO:0016301]	cytosol [GO:0005829]; plasma membrane [GO:0005886]; membrane [GO:0016020]
Nafisa_SEN3	Diacylglycerol kinase alpha	DGKA	A0A024RB23	P23743	4.1195	-0.5002	XT NP B	2023ms1276	phosphatidic acid biosynthetic process [GO:0006654]; protein kinase C-activating G protein-coupled receptor signaling pathway [GO:0007205]; platelet activation [GO:0030168]; diacylglycerol metabolic process [GO:0046339]; glycerolipid metabolic process [GO:0046486]; lipid phosphorylation [GO:0046834]; intracellular signal transduction [GO:0035556]	NAD+ kinase activity [GO:0003951]; diacylglycerol kinase activity [GO:0004143]; calcium ion binding [GO:0005509]; ATP binding [GO:0005524]; lipid binding [GO:0008289]; kinase activity [GO:0016301]	cytosol [GO:0005829]; plasma membrane [GO:0005886]; membrane [GO:0016020]
Nafisa_SEN2	Diacylglycerol kinase alpha	DGKA	A0A024RB23	P23743	4.1207	-0.5123	XT NP B	2023ms1276	phosphatidic acid biosynthetic process [GO:0006654]; protein kinase C-activating G protein-coupled receptor signaling pathway [GO:0007205]; platelet activation [GO:0030168]; diacylglycerol metabolic process [GO:0046339]; glycerolipid metabolic process [GO:0046486]; lipid phosphorylation [GO:0046834]; intracellular signal transduction [GO:0035556]	NAD+ kinase activity [GO:0003951]; diacylglycerol kinase activity [GO:0004143]; calcium ion binding [GO:0005509]; ATP binding [GO:0005524]; lipid binding [GO:0008289]; kinase activity [GO:0016301]	cytosol [GO:0005829]; plasma membrane [GO:0005886]; membrane [GO:0016020]
Nafisa_SEN1	Diacylglycerol kinase alpha	DGKA	A0A024RB23	P23743	4.0329	-0.5848	XT NP B	2023ms1276	phosphatidic acid biosynthetic process [GO:0006654]; protein kinase C-activating G protein-coupled receptor signaling pathway [GO:0007205]; platelet activation [GO:0030168]; diacylglycerol metabolic process [GO:0046339]; glycerolipid metabolic process [GO:0046486]; lipid phosphorylation [GO:0046834]; intracellular signal transduction [GO:0035556]	NAD+ kinase activity [GO:0003951]; diacylglycerol kinase activity [GO:0004143]; calcium ion binding [GO:0005509]; ATP binding [GO:0005524]; lipid binding [GO:0008289]; kinase activity [GO:0016301]	cytosol [GO:0005829]; plasma membrane [GO:0005886]; membrane [GO:0016020]
Nafisa_PRO7	Diacylglycerol kinase alpha	DGKA	A0A024RB23	P23743	3.7674	-0.7875	XT NP B	2023ms1276	phosphatidic acid biosynthetic process [GO:0006654]; protein kinase C-activating G protein-coupled receptor signaling pathway [GO:0007205]; platelet activation [GO:0030168]; diacylglycerol metabolic process [GO:0046339]; glycerolipid metabolic process [GO:0046486]; lipid phosphorylation [GO:0046834]; intracellular signal transduction [GO:0035556]	NAD+ kinase activity [GO:0003951]; diacylglycerol kinase activity [GO:0004143]; calcium ion binding [GO:0005509]; ATP binding [GO:0005524]; lipid binding [GO:0008289]; kinase activity [GO:0016301]	cytosol [GO:0005829]; plasma membrane [GO:0005886]; membrane [GO:0016020]
Nafisa_PRO6	Diacylglycerol kinase alpha	DGKA	A0A024RB23	P23743	3.7431	-0.8019	XT NP B	2023ms1276	phosphatidic acid biosynthetic process [GO:0006654]; protein kinase C-activating G protein-coupled receptor signaling pathway [GO:0007205]; platelet activation [GO:0030168]; diacylglycerol metabolic process [GO:0046339]; glycerolipid metabolic process [GO:0046486]; lipid phosphorylation [GO:0046834]; intracellular signal transduction [GO:0035556]	NAD+ kinase activity [GO:0003951]; diacylglycerol kinase activity [GO:0004143]; calcium ion binding [GO:0005509]; ATP binding [GO:0005524]; lipid binding [GO:0008289]; kinase activity [GO:0016301]	cytosol [GO:0005829]; plasma membrane [GO:0005886]; membrane [GO:0016020]
Nafisa_PRO5	Diacylglycerol kinase alpha	DGKA	A0A024RB23	P23743	3.7789	-0.7583	XT NP B	2023ms1276	phosphatidic acid biosynthetic process [GO:0006654]; protein kinase C-activating G protein-coupled receptor signaling pathway [GO:0007205]; platelet activation [GO:0030168]; diacylglycerol metabolic process [GO:0046339]; glycerolipid metabolic process [GO:0046486]; lipid phosphorylation [GO:0046834]; intracellular signal transduction [GO:0035556]	NAD+ kinase activity [GO:0003951]; diacylglycerol kinase activity [GO:0004143]; calcium ion binding [GO:0005509]; ATP binding [GO:0005524]; lipid binding [GO:0008289]; kinase activity [GO:0016301]	cytosol [GO:0005829]; plasma membrane [GO:0005886]; membrane [GO:0016020]
Nafisa_PRO4	Diacylglycerol kinase alpha	DGKA	A0A024RB23	P23743	3.7429	-0.8293	XT NP B	2023ms1276	phosphatidic acid biosynthetic process [GO:0006654]; protein kinase C-activating G protein-coupled receptor signaling pathway [GO:0007205]; platelet activation [GO:0030168]; diacylglycerol metabolic process [GO:0046339]; glycerolipid metabolic process [GO:0046486]; lipid phosphorylation [GO:0046834]; intracellular signal transduction [GO:0035556]	NAD+ kinase activity [GO:0003951]; diacylglycerol kinase activity [GO:0004143]; calcium ion binding [GO:0005509]; ATP binding [GO:0005524]; lipid binding [GO:0008289]; kinase activity [GO:0016301]	cytosol [GO:0005829]; plasma membrane [GO:0005886]; membrane [GO:0016020]
Nafisa_PRO3	Diacylglycerol kinase alpha	DGKA	A0A024RB23	P23743	3.9072	-0.6633	XT NP B	2023ms1276	phosphatidic acid biosynthetic process [GO:0006654]; protein kinase C-activating G protein-coupled receptor signaling pathway [GO:0007205]; platelet activation [GO:0030168]; diacylglycerol metabolic process [GO:0046339]; glycerolipid metabolic process [GO:0046486]; lipid phosphorylation [GO:0046834]; intracellular signal transduction [GO:0035556]	NAD+ kinase activity [GO:0003951]; diacylglycerol kinase activity [GO:0004143]; calcium ion binding [GO:0005509]; ATP binding [GO:0005524]; lipid binding [GO:0008289]; kinase activity [GO:0016301]	cytosol [GO:0005829]; plasma membrane [GO:0005886]; membrane [GO:0016020]
Nafisa_PRO2	Diacylglycerol kinase alpha	DGKA	A0A024RB23	P23743	3.7803	-0.7714	XT NP B	2023ms1276	phosphatidic acid biosynthetic process [GO:0006654]; protein kinase C-activating G protein-coupled receptor signaling pathway [GO:0007205]; platelet activation [GO:0030168]; diacylglycerol metabolic process [GO:0046339]; glycerolipid metabolic process [GO:0046486]; lipid phosphorylation [GO:0046834]; intracellular signal transduction [GO:0035556]	NAD+ kinase activity [GO:0003951]; diacylglycerol kinase activity [GO:0004143]; calcium ion binding [GO:0005509]; ATP binding [GO:0005524]; lipid binding [GO:0008289]; kinase activity [GO:0016301]	cytosol [GO:0005829]; plasma membrane [GO:0005886]; membrane [GO:0016020]
Nafisa_PRO1	Diacylglycerol kinase alpha	DGKA	A0A024RB23	P23743	3.6239	-0.9234	XT NP B	2023ms1276	phosphatidic acid biosynthetic process [GO:0006654]; protein kinase C-activating G protein-coupled receptor signaling pathway [GO:0007205]; platelet activation [GO:0030168]; diacylglycerol metabolic process [GO:0046339]; glycerolipid metabolic process [GO:0046486]; lipid phosphorylation [GO:0046834]; intracellular signal transduction [GO:0035556]	NAD+ kinase activity [GO:0003951]; diacylglycerol kinase activity [GO:0004143]; calcium ion binding [GO:0005509]; ATP binding [GO:0005524]; lipid binding [GO:0008289]; kinase activity [GO:0016301]	cytosol [GO:0005829]; plasma membrane [GO:0005886]; membrane [GO:0016020]
Nafisa_SEN7	Olfactory receptor	OR6B2	Q6IFH4	G5E6G3	4.2987	-0.3141	XT NP B	2023ms1276	NA	NA	NA
Nafisa_SEN6	Olfactory receptor	OR6B2	Q6IFH4	G5E6G3	4.243	-0.3841	XT NP B	2023ms1276	NA	NA	NA
Nafisa_SEN5	Olfactory receptor	OR6B2	Q6IFH4	G5E6G3	4.3147	-0.3384	XT NP B	2023ms1276	NA	NA	NA
Nafisa_SEN4	Olfactory receptor	OR6B2	Q6IFH4	G5E6G3	4.3114	-0.3089	XT NP B	2023ms1276	NA	NA	NA
Nafisa_SEN3	Olfactory receptor	OR6B2	Q6IFH4	G5E6G3	4.2225	-0.3972	XT NP B	2023ms1276	NA	NA	NA
Nafisa_SEN2	Olfactory receptor	OR6B2	Q6IFH4	G5E6G3	4.3802	-0.2527	XT NP B	2023ms1276	NA	NA	NA
Nafisa_SEN1	Olfactory receptor	OR6B2	Q6IFH4	G5E6G3	4.3752	-0.2426	XT NP B	2023ms1276	NA	NA	NA
Nafisa_PRO7	Olfactory receptor	OR6B2	Q6IFH4	G5E6G3	4.1564	-0.3985	XT NP B	2023ms1276	NA	NA	NA
Nafisa_PRO6	Olfactory receptor	OR6B2	Q6IFH4	G5E6G3	4.1935	-0.3515	XT NP B	2023ms1276	NA	NA	NA
Nafisa_PRO4	Olfactory receptor	OR6B2	Q6IFH4	G5E6G3	4.1139	-0.4583	XT NP B	2023ms1276	NA	NA	NA
Nafisa_PRO3	Olfactory receptor	OR6B2	Q6IFH4	G5E6G3	4.1742	-0.3963	XT NP B	2023ms1276	NA	NA	NA
Nafisa_PRO2	Olfactory receptor	OR6B2	Q6IFH4	G5E6G3	4.0128	-0.539	XT NP B	2023ms1276	NA	NA	NA
Nafisa_PRO1	Olfactory receptor	OR6B2	Q6IFH4	G5E6G3	4.1274	-0.4199	XT NP B	2023ms1276	NA	NA	NA
Nafisa_SEN7	Interferon regulatory factor 5	IRF5	Q13568	Q58DJ0	4.069	-0.5438	XT NP A	2023ms1276	NA	NA	NA
Nafisa_SEN6	Interferon regulatory factor 5	IRF5	Q13568	Q58DJ0	3.9158	-0.7113	XT NP A	2023ms1276	NA	NA	NA
Nafisa_SEN5	Interferon regulatory factor 5	IRF5	Q13568	Q58DJ0	4.195	-0.4581	XT NP A	2023ms1276	NA	NA	NA
Nafisa_SEN4	Interferon regulatory factor 5	IRF5	Q13568	Q58DJ0	4.2483	-0.3721	XT NP A	2023ms1276	NA	NA	NA
Nafisa_SEN3	Interferon regulatory factor 5	IRF5	Q13568	Q58DJ0	4.0984	-0.5213	XT NP A	2023ms1276	NA	NA	NA
Nafisa_SEN2	Interferon regulatory factor 5	IRF5	Q13568	Q58DJ0	4.1159	-0.517	XT NP A	2023ms1276	NA	NA	NA
Nafisa_SEN1	Interferon regulatory factor 5	IRF5	Q13568	Q58DJ0	4.0709	-0.5469	XT NP A	2023ms1276	NA	NA	NA
Nafisa_PRO6	Interferon regulatory factor 5	IRF5	Q13568	Q58DJ0	3.8209	-0.7241	XT NP A	2023ms1276	NA	NA	NA
Nafisa_PRO4	Interferon regulatory factor 5	IRF5	Q13568	Q58DJ0	4.091	-0.4813	XT NP A	2023ms1276	NA	NA	NA
Nafisa_PRO3	Interferon regulatory factor 5	IRF5	Q13568	Q58DJ0	4.0333	-0.5372	XT NP A	2023ms1276	NA	NA	NA
Nafisa_PRO2	Interferon regulatory factor 5	IRF5	Q13568	Q58DJ0	3.9976	-0.5542	XT NP A	2023ms1276	NA	NA	NA
Nafisa_SEN7	Stanniocalcin-2	STC2	O76061	O76061	3.6153	-0.9974	XT NP A	2023ms1276	signal transduction [GO:0007165]; embryo implantation [GO:0007566]; negative regulation of gene expression [GO:0010629]; response to vitamin D [GO:0033280]; response to peptide hormone [GO:0043434]; decidualization [GO:0046697]; regulation of hormone biosynthetic process [GO:0046885]; cellular response to hypoxia [GO:0071456]; cellular calcium ion homeostasis [GO:0006874]	hormone activity [GO:0005179]; enzyme binding [GO:0019899]; heme binding [GO:0020037]; protein homodimerization activity [GO:0042803]	extracellular space [GO:0005615]; endoplasmic reticulum [GO:0005783]; endoplasmic reticulum lumen [GO:0005788]; perinuclear region of cytoplasm [GO:0048471]
Nafisa_SEN6	Stanniocalcin-2	STC2	O76061	O76061	3.7172	-0.9099	XT NP A	2023ms1276	signal transduction [GO:0007165]; embryo implantation [GO:0007566]; negative regulation of gene expression [GO:0010629]; response to vitamin D [GO:0033280]; response to peptide hormone [GO:0043434]; decidualization [GO:0046697]; regulation of hormone biosynthetic process [GO:0046885]; cellular response to hypoxia [GO:0071456]; cellular calcium ion homeostasis [GO:0006874]	hormone activity [GO:0005179]; enzyme binding [GO:0019899]; heme binding [GO:0020037]; protein homodimerization activity [GO:0042803]	extracellular space [GO:0005615]; endoplasmic reticulum [GO:0005783]; endoplasmic reticulum lumen [GO:0005788]; perinuclear region of cytoplasm [GO:0048471]
Nafisa_SEN5	Stanniocalcin-2	STC2	O76061	O76061	3.6451	-1.008	XT NP A	2023ms1276	signal transduction [GO:0007165]; embryo implantation [GO:0007566]; negative regulation of gene expression [GO:0010629]; response to vitamin D [GO:0033280]; response to peptide hormone [GO:0043434]; decidualization [GO:0046697]; regulation of hormone biosynthetic process [GO:0046885]; cellular response to hypoxia [GO:0071456]; cellular calcium ion homeostasis [GO:0006874]	hormone activity [GO:0005179]; enzyme binding [GO:0019899]; heme binding [GO:0020037]; protein homodimerization activity [GO:0042803]	extracellular space [GO:0005615]; endoplasmic reticulum [GO:0005783]; endoplasmic reticulum lumen [GO:0005788]; perinuclear region of cytoplasm [GO:0048471]
Nafisa_SEN3	Stanniocalcin-2	STC2	O76061	O76061	3.9918	-0.6278	XT NP A	2023ms1276	signal transduction [GO:0007165]; embryo implantation [GO:0007566]; negative regulation of gene expression [GO:0010629]; response to vitamin D [GO:0033280]; response to peptide hormone [GO:0043434]; decidualization [GO:0046697]; regulation of hormone biosynthetic process [GO:0046885]; cellular response to hypoxia [GO:0071456]; cellular calcium ion homeostasis [GO:0006874]	hormone activity [GO:0005179]; enzyme binding [GO:0019899]; heme binding [GO:0020037]; protein homodimerization activity [GO:0042803]	extracellular space [GO:0005615]; endoplasmic reticulum [GO:0005783]; endoplasmic reticulum lumen [GO:0005788]; perinuclear region of cytoplasm [GO:0048471]
Nafisa_SEN2	Stanniocalcin-2	STC2	O76061	O76061	3.8127	-0.8202	XT NP A	2023ms1276	signal transduction [GO:0007165]; embryo implantation [GO:0007566]; negative regulation of gene expression [GO:0010629]; response to vitamin D [GO:0033280]; response to peptide hormone [GO:0043434]; decidualization [GO:0046697]; regulation of hormone biosynthetic process [GO:0046885]; cellular response to hypoxia [GO:0071456]; cellular calcium ion homeostasis [GO:0006874]	hormone activity [GO:0005179]; enzyme binding [GO:0019899]; heme binding [GO:0020037]; protein homodimerization activity [GO:0042803]	extracellular space [GO:0005615]; endoplasmic reticulum [GO:0005783]; endoplasmic reticulum lumen [GO:0005788]; perinuclear region of cytoplasm [GO:0048471]
Nafisa_PRO7	Stanniocalcin-2	STC2	O76061	O76061	4.1491	-0.4058	XT NP A	2023ms1276	signal transduction [GO:0007165]; embryo implantation [GO:0007566]; negative regulation of gene expression [GO:0010629]; response to vitamin D [GO:0033280]; response to peptide hormone [GO:0043434]; decidualization [GO:0046697]; regulation of hormone biosynthetic process [GO:0046885]; cellular response to hypoxia [GO:0071456]; cellular calcium ion homeostasis [GO:0006874]	hormone activity [GO:0005179]; enzyme binding [GO:0019899]; heme binding [GO:0020037]; protein homodimerization activity [GO:0042803]	extracellular space [GO:0005615]; endoplasmic reticulum [GO:0005783]; endoplasmic reticulum lumen [GO:0005788]; perinuclear region of cytoplasm [GO:0048471]
Nafisa_PRO6	Stanniocalcin-2	STC2	O76061	O76061	3.9844	-0.5607	XT NP A	2023ms1276	signal transduction [GO:0007165]; embryo implantation [GO:0007566]; negative regulation of gene expression [GO:0010629]; response to vitamin D [GO:0033280]; response to peptide hormone [GO:0043434]; decidualization [GO:0046697]; regulation of hormone biosynthetic process [GO:0046885]; cellular response to hypoxia [GO:0071456]; cellular calcium ion homeostasis [GO:0006874]	hormone activity [GO:0005179]; enzyme binding [GO:0019899]; heme binding [GO:0020037]; protein homodimerization activity [GO:0042803]	extracellular space [GO:0005615]; endoplasmic reticulum [GO:0005783]; endoplasmic reticulum lumen [GO:0005788]; perinuclear region of cytoplasm [GO:0048471]
Nafisa_PRO5	Stanniocalcin-2	STC2	O76061	O76061	3.9097	-0.6275	XT NP A	2023ms1276	signal transduction [GO:0007165]; embryo implantation [GO:0007566]; negative regulation of gene expression [GO:0010629]; response to vitamin D [GO:0033280]; response to peptide hormone [GO:0043434]; decidualization [GO:0046697]; regulation of hormone biosynthetic process [GO:0046885]; cellular response to hypoxia [GO:0071456]; cellular calcium ion homeostasis [GO:0006874]	hormone activity [GO:0005179]; enzyme binding [GO:0019899]; heme binding [GO:0020037]; protein homodimerization activity [GO:0042803]	extracellular space [GO:0005615]; endoplasmic reticulum [GO:0005783]; endoplasmic reticulum lumen [GO:0005788]; perinuclear region of cytoplasm [GO:0048471]
Nafisa_PRO4	Stanniocalcin-2	STC2	O76061	O76061	3.9826	-0.5896	XT NP A	2023ms1276	signal transduction [GO:0007165]; embryo implantation [GO:0007566]; negative regulation of gene expression [GO:0010629]; response to vitamin D [GO:0033280]; response to peptide hormone [GO:0043434]; decidualization [GO:0046697]; regulation of hormone biosynthetic process [GO:0046885]; cellular response to hypoxia [GO:0071456]; cellular calcium ion homeostasis [GO:0006874]	hormone activity [GO:0005179]; enzyme binding [GO:0019899]; heme binding [GO:0020037]; protein homodimerization activity [GO:0042803]	extracellular space [GO:0005615]; endoplasmic reticulum [GO:0005783]; endoplasmic reticulum lumen [GO:0005788]; perinuclear region of cytoplasm [GO:0048471]
Nafisa_PRO3	Stanniocalcin-2	STC2	O76061	O76061	4.2277	-0.3429	XT NP A	2023ms1276	signal transduction [GO:0007165]; embryo implantation [GO:0007566]; negative regulation of gene expression [GO:0010629]; response to vitamin D [GO:0033280]; response to peptide hormone [GO:0043434]; decidualization [GO:0046697]; regulation of hormone biosynthetic process [GO:0046885]; cellular response to hypoxia [GO:0071456]; cellular calcium ion homeostasis [GO:0006874]	hormone activity [GO:0005179]; enzyme binding [GO:0019899]; heme binding [GO:0020037]; protein homodimerization activity [GO:0042803]	extracellular space [GO:0005615]; endoplasmic reticulum [GO:0005783]; endoplasmic reticulum lumen [GO:0005788]; perinuclear region of cytoplasm [GO:0048471]
Nafisa_PRO2	Stanniocalcin-2	STC2	O76061	O76061	4.1952	-0.3566	XT NP A	2023ms1276	signal transduction [GO:0007165]; embryo implantation [GO:0007566]; negative regulation of gene expression [GO:0010629]; response to vitamin D [GO:0033280]; response to peptide hormone [GO:0043434]; decidualization [GO:0046697]; regulation of hormone biosynthetic process [GO:0046885]; cellular response to hypoxia [GO:0071456]; cellular calcium ion homeostasis [GO:0006874]	hormone activity [GO:0005179]; enzyme binding [GO:0019899]; heme binding [GO:0020037]; protein homodimerization activity [GO:0042803]	extracellular space [GO:0005615]; endoplasmic reticulum [GO:0005783]; endoplasmic reticulum lumen [GO:0005788]; perinuclear region of cytoplasm [GO:0048471]
Nafisa_PRO1	Stanniocalcin-2	STC2	O76061	O76061	3.9468	-0.6004	XT NP A	2023ms1276	signal transduction [GO:0007165]; embryo implantation [GO:0007566]; negative regulation of gene expression [GO:0010629]; response to vitamin D [GO:0033280]; response to peptide hormone [GO:0043434]; decidualization [GO:0046697]; regulation of hormone biosynthetic process [GO:0046885]; cellular response to hypoxia [GO:0071456]; cellular calcium ion homeostasis [GO:0006874]	hormone activity [GO:0005179]; enzyme binding [GO:0019899]; heme binding [GO:0020037]; protein homodimerization activity [GO:0042803]	extracellular space [GO:0005615]; endoplasmic reticulum [GO:0005783]; endoplasmic reticulum lumen [GO:0005788]; perinuclear region of cytoplasm [GO:0048471]
Nafisa_SEN7	SRA stem-loop-interacting RNA-binding protein, mitochondrial;Isoform of Q9GZT3, Isoform 2 of SRA stem-loop-interacting RNA-binding protein, mitochondrial	SLIRP;SLIRP	NA	Q9GZT3;Q9GZT3-2	4.7912	0.1784	XT NP A	2023ms1276	spermatid development [GO:0007286]; single fertilization [GO:0007338]; flagellated sperm motility [GO:0030317]; mitochondrion morphogenesis [GO:0070584]; negative regulation of mitochondrial RNA catabolic process [GO:0000961];	RNA binding [GO:0003723]; protein binding [GO:0005515];	acrosomal vesicle [GO:0001669]; nucleus [GO:0005634]; mitochondrion [GO:0005739]; sperm flagellum [GO:0036126]; perinuclear region of cytoplasm [GO:0048471]; ribonucleoprotein complex [GO:1990904];
Nafisa_SEN6	SRA stem-loop-interacting RNA-binding protein, mitochondrial;Isoform of Q9GZT3, Isoform 2 of SRA stem-loop-interacting RNA-binding protein, mitochondrial	SLIRP;SLIRP	NA	Q9GZT3;Q9GZT3-2	4.7186	0.0915	XT NP A	2023ms1276	spermatid development [GO:0007286]; single fertilization [GO:0007338]; flagellated sperm motility [GO:0030317]; mitochondrion morphogenesis [GO:0070584]; negative regulation of mitochondrial RNA catabolic process [GO:0000961];	RNA binding [GO:0003723]; protein binding [GO:0005515];	acrosomal vesicle [GO:0001669]; nucleus [GO:0005634]; mitochondrion [GO:0005739]; sperm flagellum [GO:0036126]; perinuclear region of cytoplasm [GO:0048471]; ribonucleoprotein complex [GO:1990904];
Nafisa_SEN5	SRA stem-loop-interacting RNA-binding protein, mitochondrial;Isoform of Q9GZT3, Isoform 2 of SRA stem-loop-interacting RNA-binding protein, mitochondrial	SLIRP;SLIRP	NA	Q9GZT3;Q9GZT3-2	4.6752	0.0221	XT NP A	2023ms1276	spermatid development [GO:0007286]; single fertilization [GO:0007338]; flagellated sperm motility [GO:0030317]; mitochondrion morphogenesis [GO:0070584]; negative regulation of mitochondrial RNA catabolic process [GO:0000961];	RNA binding [GO:0003723]; protein binding [GO:0005515];	acrosomal vesicle [GO:0001669]; nucleus [GO:0005634]; mitochondrion [GO:0005739]; sperm flagellum [GO:0036126]; perinuclear region of cytoplasm [GO:0048471]; ribonucleoprotein complex [GO:1990904];
Nafisa_SEN4	SRA stem-loop-interacting RNA-binding protein, mitochondrial;Isoform of Q9GZT3, Isoform 2 of SRA stem-loop-interacting RNA-binding protein, mitochondrial	SLIRP;SLIRP	NA	Q9GZT3;Q9GZT3-2	4.5978	-0.0226	XT NP A	2023ms1276	spermatid development [GO:0007286]; single fertilization [GO:0007338]; flagellated sperm motility [GO:0030317]; mitochondrion morphogenesis [GO:0070584]; negative regulation of mitochondrial RNA catabolic process [GO:0000961];	RNA binding [GO:0003723]; protein binding [GO:0005515];	acrosomal vesicle [GO:0001669]; nucleus [GO:0005634]; mitochondrion [GO:0005739]; sperm flagellum [GO:0036126]; perinuclear region of cytoplasm [GO:0048471]; ribonucleoprotein complex [GO:1990904];
Nafisa_SEN3	SRA stem-loop-interacting RNA-binding protein, mitochondrial;Isoform of Q9GZT3, Isoform 2 of SRA stem-loop-interacting RNA-binding protein, mitochondrial	SLIRP;SLIRP	NA	Q9GZT3;Q9GZT3-2	4.5974	-0.0222	XT NP A	2023ms1276	spermatid development [GO:0007286]; single fertilization [GO:0007338]; flagellated sperm motility [GO:0030317]; mitochondrion morphogenesis [GO:0070584]; negative regulation of mitochondrial RNA catabolic process [GO:0000961];	RNA binding [GO:0003723]; protein binding [GO:0005515];	acrosomal vesicle [GO:0001669]; nucleus [GO:0005634]; mitochondrion [GO:0005739]; sperm flagellum [GO:0036126]; perinuclear region of cytoplasm [GO:0048471]; ribonucleoprotein complex [GO:1990904];
Nafisa_SEN2	SRA stem-loop-interacting RNA-binding protein, mitochondrial;Isoform of Q9GZT3, Isoform 2 of SRA stem-loop-interacting RNA-binding protein, mitochondrial	SLIRP;SLIRP	NA	Q9GZT3;Q9GZT3-2	4.7596	0.1267	XT NP A	2023ms1276	spermatid development [GO:0007286]; single fertilization [GO:0007338]; flagellated sperm motility [GO:0030317]; mitochondrion morphogenesis [GO:0070584]; negative regulation of mitochondrial RNA catabolic process [GO:0000961];	RNA binding [GO:0003723]; protein binding [GO:0005515];	acrosomal vesicle [GO:0001669]; nucleus [GO:0005634]; mitochondrion [GO:0005739]; sperm flagellum [GO:0036126]; perinuclear region of cytoplasm [GO:0048471]; ribonucleoprotein complex [GO:1990904];
Nafisa_SEN1	SRA stem-loop-interacting RNA-binding protein, mitochondrial;Isoform of Q9GZT3, Isoform 2 of SRA stem-loop-interacting RNA-binding protein, mitochondrial	SLIRP;SLIRP	NA	Q9GZT3;Q9GZT3-2	4.673	0.0553	XT NP A	2023ms1276	spermatid development [GO:0007286]; single fertilization [GO:0007338]; flagellated sperm motility [GO:0030317]; mitochondrion morphogenesis [GO:0070584]; negative regulation of mitochondrial RNA catabolic process [GO:0000961];	RNA binding [GO:0003723]; protein binding [GO:0005515];	acrosomal vesicle [GO:0001669]; nucleus [GO:0005634]; mitochondrion [GO:0005739]; sperm flagellum [GO:0036126]; perinuclear region of cytoplasm [GO:0048471]; ribonucleoprotein complex [GO:1990904];
Nafisa_PRO7	SRA stem-loop-interacting RNA-binding protein, mitochondrial;Isoform of Q9GZT3, Isoform 2 of SRA stem-loop-interacting RNA-binding protein, mitochondrial	SLIRP;SLIRP	NA	Q9GZT3;Q9GZT3-2	4.5752	0.0204	XT NP A	2023ms1276	spermatid development [GO:0007286]; single fertilization [GO:0007338]; flagellated sperm motility [GO:0030317]; mitochondrion morphogenesis [GO:0070584]; negative regulation of mitochondrial RNA catabolic process [GO:0000961];	RNA binding [GO:0003723]; protein binding [GO:0005515];	acrosomal vesicle [GO:0001669]; nucleus [GO:0005634]; mitochondrion [GO:0005739]; sperm flagellum [GO:0036126]; perinuclear region of cytoplasm [GO:0048471]; ribonucleoprotein complex [GO:1990904];
Nafisa_PRO6	SRA stem-loop-interacting RNA-binding protein, mitochondrial;Isoform of Q9GZT3, Isoform 2 of SRA stem-loop-interacting RNA-binding protein, mitochondrial	SLIRP;SLIRP	NA	Q9GZT3;Q9GZT3-2	4.6958	0.1507	XT NP A	2023ms1276	spermatid development [GO:0007286]; single fertilization [GO:0007338]; flagellated sperm motility [GO:0030317]; mitochondrion morphogenesis [GO:0070584]; negative regulation of mitochondrial RNA catabolic process [GO:0000961];	RNA binding [GO:0003723]; protein binding [GO:0005515];	acrosomal vesicle [GO:0001669]; nucleus [GO:0005634]; mitochondrion [GO:0005739]; sperm flagellum [GO:0036126]; perinuclear region of cytoplasm [GO:0048471]; ribonucleoprotein complex [GO:1990904];
Nafisa_PRO5	SRA stem-loop-interacting RNA-binding protein, mitochondrial;Isoform of Q9GZT3, Isoform 2 of SRA stem-loop-interacting RNA-binding protein, mitochondrial	SLIRP;SLIRP	NA	Q9GZT3;Q9GZT3-2	4.4839	-0.0533	XT NP A	2023ms1276	spermatid development [GO:0007286]; single fertilization [GO:0007338]; flagellated sperm motility [GO:0030317]; mitochondrion morphogenesis [GO:0070584]; negative regulation of mitochondrial RNA catabolic process [GO:0000961];	RNA binding [GO:0003723]; protein binding [GO:0005515];	acrosomal vesicle [GO:0001669]; nucleus [GO:0005634]; mitochondrion [GO:0005739]; sperm flagellum [GO:0036126]; perinuclear region of cytoplasm [GO:0048471]; ribonucleoprotein complex [GO:1990904];
Nafisa_PRO4	SRA stem-loop-interacting RNA-binding protein, mitochondrial;Isoform of Q9GZT3, Isoform 2 of SRA stem-loop-interacting RNA-binding protein, mitochondrial	SLIRP;SLIRP	NA	Q9GZT3;Q9GZT3-2	4.284	-0.2882	XT NP A	2023ms1276	spermatid development [GO:0007286]; single fertilization [GO:0007338]; flagellated sperm motility [GO:0030317]; mitochondrion morphogenesis [GO:0070584]; negative regulation of mitochondrial RNA catabolic process [GO:0000961];	RNA binding [GO:0003723]; protein binding [GO:0005515];	acrosomal vesicle [GO:0001669]; nucleus [GO:0005634]; mitochondrion [GO:0005739]; sperm flagellum [GO:0036126]; perinuclear region of cytoplasm [GO:0048471]; ribonucleoprotein complex [GO:1990904];
Nafisa_PRO2	SRA stem-loop-interacting RNA-binding protein, mitochondrial;Isoform of Q9GZT3, Isoform 2 of SRA stem-loop-interacting RNA-binding protein, mitochondrial	SLIRP;SLIRP	NA	Q9GZT3;Q9GZT3-2	4.3575	-0.1943	XT NP A	2023ms1276	spermatid development [GO:0007286]; single fertilization [GO:0007338]; flagellated sperm motility [GO:0030317]; mitochondrion morphogenesis [GO:0070584]; negative regulation of mitochondrial RNA catabolic process [GO:0000961];	RNA binding [GO:0003723]; protein binding [GO:0005515];	acrosomal vesicle [GO:0001669]; nucleus [GO:0005634]; mitochondrion [GO:0005739]; sperm flagellum [GO:0036126]; perinuclear region of cytoplasm [GO:0048471]; ribonucleoprotein complex [GO:1990904];
Nafisa_PRO1	SRA stem-loop-interacting RNA-binding protein, mitochondrial;Isoform of Q9GZT3, Isoform 2 of SRA stem-loop-interacting RNA-binding protein, mitochondrial	SLIRP;SLIRP	NA	Q9GZT3;Q9GZT3-2	4.7242	0.177	XT NP A	2023ms1276	spermatid development [GO:0007286]; single fertilization [GO:0007338]; flagellated sperm motility [GO:0030317]; mitochondrion morphogenesis [GO:0070584]; negative regulation of mitochondrial RNA catabolic process [GO:0000961];	RNA binding [GO:0003723]; protein binding [GO:0005515];	acrosomal vesicle [GO:0001669]; nucleus [GO:0005634]; mitochondrion [GO:0005739]; sperm flagellum [GO:0036126]; perinuclear region of cytoplasm [GO:0048471]; ribonucleoprotein complex [GO:1990904];
Nafisa_SEN7	Annexin A5	ANXA5	P08758	P81287	5.4257	0.8129	XT NP B	2023ms1276	NA	NA	NA
Nafisa_SEN6	Annexin A5	ANXA5	P08758	P81287	5.341	0.7139	XT NP B	2023ms1276	NA	NA	NA
Nafisa_SEN5	Annexin A5	ANXA5	P08758	P81287	5.3624	0.7093	XT NP B	2023ms1276	NA	NA	NA
Nafisa_SEN4	Annexin A5	ANXA5	P08758	P81287	5.3483	0.728	XT NP B	2023ms1276	NA	NA	NA
Nafisa_SEN3	Annexin A5	ANXA5	P08758	P81287	5.4274	0.8077	XT NP B	2023ms1276	NA	NA	NA
Nafisa_SEN2	Annexin A5	ANXA5	P08758	P81287	5.357	0.7241	XT NP B	2023ms1276	NA	NA	NA
Nafisa_SEN1	Annexin A5	ANXA5	P08758	P81287	5.3753	0.7576	XT NP B	2023ms1276	NA	NA	NA
Nafisa_PRO7	Annexin A5	ANXA5	P08758	P81287	5.3917	0.8369	XT NP B	2023ms1276	NA	NA	NA
Nafisa_PRO6	Annexin A5	ANXA5	P08758	P81287	5.4164	0.8714	XT NP B	2023ms1276	NA	NA	NA
Nafisa_PRO5	Annexin A5	ANXA5	P08758	P81287	5.4367	0.8995	XT NP B	2023ms1276	NA	NA	NA
Nafisa_PRO4	Annexin A5	ANXA5	P08758	P81287	5.4389	0.8667	XT NP B	2023ms1276	NA	NA	NA
Nafisa_PRO3	Annexin A5	ANXA5	P08758	P81287	5.4981	0.9276	XT NP B	2023ms1276	NA	NA	NA
Nafisa_PRO2	Annexin A5	ANXA5	P08758	P81287	5.4835	0.9317	XT NP B	2023ms1276	NA	NA	NA
Nafisa_PRO1	Annexin A5	ANXA5	P08758	P81287	5.4653	0.9181	XT NP B	2023ms1276	NA	NA	NA
Nafisa_SEN7	C3 and PZP like alpha-2-macroglobulin domain containing 8;C3 and PZP like alpha-2-macroglobulin domain containing 8;C3 and PZP like alpha-2-macroglobulin domain containing 8	CPAMD8;CPAMD8;CPAMD8	NA	A0A3Q1LM86;E1BAA2;E1BHA8	3.952	-0.6608	XT NP B	2023ms1276	; ;	; ;	; ;
Nafisa_SEN6	C3 and PZP like alpha-2-macroglobulin domain containing 8;C3 and PZP like alpha-2-macroglobulin domain containing 8;C3 and PZP like alpha-2-macroglobulin domain containing 8	CPAMD8;CPAMD8;CPAMD8	NA	A0A3Q1LM86;E1BAA2;E1BHA8	4.0717	-0.5554	XT NP B	2023ms1276	; ;	; ;	; ;
Nafisa_SEN5	C3 and PZP like alpha-2-macroglobulin domain containing 8;C3 and PZP like alpha-2-macroglobulin domain containing 8;C3 and PZP like alpha-2-macroglobulin domain containing 8	CPAMD8;CPAMD8;CPAMD8	NA	A0A3Q1LM86;E1BAA2;E1BHA8	4.0305	-0.6226	XT NP B	2023ms1276	; ;	; ;	; ;
Nafisa_SEN4	C3 and PZP like alpha-2-macroglobulin domain containing 8;C3 and PZP like alpha-2-macroglobulin domain containing 8;C3 and PZP like alpha-2-macroglobulin domain containing 8	CPAMD8;CPAMD8;CPAMD8	NA	A0A3Q1LM86;E1BAA2;E1BHA8	4.0869	-0.5335	XT NP B	2023ms1276	; ;	; ;	; ;
Nafisa_SEN3	C3 and PZP like alpha-2-macroglobulin domain containing 8;C3 and PZP like alpha-2-macroglobulin domain containing 8;C3 and PZP like alpha-2-macroglobulin domain containing 8	CPAMD8;CPAMD8;CPAMD8	NA	A0A3Q1LM86;E1BAA2;E1BHA8	4.0302	-0.5894	XT NP B	2023ms1276	; ;	; ;	; ;
Nafisa_SEN2	C3 and PZP like alpha-2-macroglobulin domain containing 8;C3 and PZP like alpha-2-macroglobulin domain containing 8;C3 and PZP like alpha-2-macroglobulin domain containing 8	CPAMD8;CPAMD8;CPAMD8	NA	A0A3Q1LM86;E1BAA2;E1BHA8	4.0194	-0.6135	XT NP B	2023ms1276	; ;	; ;	; ;
Nafisa_SEN1	C3 and PZP like alpha-2-macroglobulin domain containing 8;C3 and PZP like alpha-2-macroglobulin domain containing 8;C3 and PZP like alpha-2-macroglobulin domain containing 8	CPAMD8;CPAMD8;CPAMD8	NA	A0A3Q1LM86;E1BAA2;E1BHA8	4.0641	-0.5536	XT NP B	2023ms1276	; ;	; ;	; ;
Nafisa_PRO7	C3 and PZP like alpha-2-macroglobulin domain containing 8;C3 and PZP like alpha-2-macroglobulin domain containing 8;C3 and PZP like alpha-2-macroglobulin domain containing 8	CPAMD8;CPAMD8;CPAMD8	NA	A0A3Q1LM86;E1BAA2;E1BHA8	4.0914	-0.4635	XT NP B	2023ms1276	; ;	; ;	; ;
Nafisa_PRO6	C3 and PZP like alpha-2-macroglobulin domain containing 8;C3 and PZP like alpha-2-macroglobulin domain containing 8;C3 and PZP like alpha-2-macroglobulin domain containing 8	CPAMD8;CPAMD8;CPAMD8	NA	A0A3Q1LM86;E1BAA2;E1BHA8	4.0869	-0.4581	XT NP B	2023ms1276	; ;	; ;	; ;
Nafisa_PRO5	C3 and PZP like alpha-2-macroglobulin domain containing 8;C3 and PZP like alpha-2-macroglobulin domain containing 8;C3 and PZP like alpha-2-macroglobulin domain containing 8	CPAMD8;CPAMD8;CPAMD8	NA	A0A3Q1LM86;E1BAA2;E1BHA8	4.0193	-0.5179	XT NP B	2023ms1276	; ;	; ;	; ;
Nafisa_PRO4	C3 and PZP like alpha-2-macroglobulin domain containing 8;C3 and PZP like alpha-2-macroglobulin domain containing 8;C3 and PZP like alpha-2-macroglobulin domain containing 8	CPAMD8;CPAMD8;CPAMD8	NA	A0A3Q1LM86;E1BAA2;E1BHA8	4.1629	-0.4093	XT NP B	2023ms1276	; ;	; ;	; ;
Nafisa_PRO3	C3 and PZP like alpha-2-macroglobulin domain containing 8;C3 and PZP like alpha-2-macroglobulin domain containing 8;C3 and PZP like alpha-2-macroglobulin domain containing 8	CPAMD8;CPAMD8;CPAMD8	NA	A0A3Q1LM86;E1BAA2;E1BHA8	4.0458	-0.5247	XT NP B	2023ms1276	; ;	; ;	; ;
Nafisa_PRO2	C3 and PZP like alpha-2-macroglobulin domain containing 8;C3 and PZP like alpha-2-macroglobulin domain containing 8;C3 and PZP like alpha-2-macroglobulin domain containing 8	CPAMD8;CPAMD8;CPAMD8	NA	A0A3Q1LM86;E1BAA2;E1BHA8	3.9851	-0.5667	XT NP B	2023ms1276	; ;	; ;	; ;
Nafisa_PRO1	C3 and PZP like alpha-2-macroglobulin domain containing 8;C3 and PZP like alpha-2-macroglobulin domain containing 8;C3 and PZP like alpha-2-macroglobulin domain containing 8	CPAMD8;CPAMD8;CPAMD8	NA	A0A3Q1LM86;E1BAA2;E1BHA8	4.0966	-0.4507	XT NP B	2023ms1276	; ;	; ;	; ;
Nafisa_SEN7	Transmembrane protein 205	TMEM205	A0A024R7D3	Q6UW68	4.4847	-0.1281	XT NP A	2023ms1276	biological_process [GO:0008150]	molecular_function [GO:0003674]; protein binding [GO:0005515]	cellular_component [GO:0005575]; integral component of membrane [GO:0016021]
Nafisa_SEN6	Transmembrane protein 205	TMEM205	A0A024R7D3	Q6UW68	4.6723	0.0452	XT NP A	2023ms1276	biological_process [GO:0008150]	molecular_function [GO:0003674]; protein binding [GO:0005515]	cellular_component [GO:0005575]; integral component of membrane [GO:0016021]
Nafisa_SEN5	Transmembrane protein 205	TMEM205	A0A024R7D3	Q6UW68	4.6904	0.0373	XT NP A	2023ms1276	biological_process [GO:0008150]	molecular_function [GO:0003674]; protein binding [GO:0005515]	cellular_component [GO:0005575]; integral component of membrane [GO:0016021]
Nafisa_SEN4	Transmembrane protein 205	TMEM205	A0A024R7D3	Q6UW68	4.5466	-0.0738	XT NP A	2023ms1276	biological_process [GO:0008150]	molecular_function [GO:0003674]; protein binding [GO:0005515]	cellular_component [GO:0005575]; integral component of membrane [GO:0016021]
Nafisa_SEN3	Transmembrane protein 205	TMEM205	A0A024R7D3	Q6UW68	4.5403	-0.0793	XT NP A	2023ms1276	biological_process [GO:0008150]	molecular_function [GO:0003674]; protein binding [GO:0005515]	cellular_component [GO:0005575]; integral component of membrane [GO:0016021]
Nafisa_SEN2	Transmembrane protein 205	TMEM205	A0A024R7D3	Q6UW68	4.7135	0.0805	XT NP A	2023ms1276	biological_process [GO:0008150]	molecular_function [GO:0003674]; protein binding [GO:0005515]	cellular_component [GO:0005575]; integral component of membrane [GO:0016021]
Nafisa_SEN1	Transmembrane protein 205	TMEM205	A0A024R7D3	Q6UW68	4.5538	-0.0639	XT NP A	2023ms1276	biological_process [GO:0008150]	molecular_function [GO:0003674]; protein binding [GO:0005515]	cellular_component [GO:0005575]; integral component of membrane [GO:0016021]
Nafisa_PRO7	Transmembrane protein 205	TMEM205	A0A024R7D3	Q6UW68	3.8798	-0.6751	XT NP A	2023ms1276	biological_process [GO:0008150]	molecular_function [GO:0003674]; protein binding [GO:0005515]	cellular_component [GO:0005575]; integral component of membrane [GO:0016021]
Nafisa_PRO6	Transmembrane protein 205	TMEM205	A0A024R7D3	Q6UW68	4.186	-0.359	XT NP A	2023ms1276	biological_process [GO:0008150]	molecular_function [GO:0003674]; protein binding [GO:0005515]	cellular_component [GO:0005575]; integral component of membrane [GO:0016021]
Nafisa_PRO5	Transmembrane protein 205	TMEM205	A0A024R7D3	Q6UW68	4.2035	-0.3337	XT NP A	2023ms1276	biological_process [GO:0008150]	molecular_function [GO:0003674]; protein binding [GO:0005515]	cellular_component [GO:0005575]; integral component of membrane [GO:0016021]
Nafisa_PRO4	Transmembrane protein 205	TMEM205	A0A024R7D3	Q6UW68	4.1097	-0.4625	XT NP A	2023ms1276	biological_process [GO:0008150]	molecular_function [GO:0003674]; protein binding [GO:0005515]	cellular_component [GO:0005575]; integral component of membrane [GO:0016021]
Nafisa_PRO2	Transmembrane protein 205	TMEM205	A0A024R7D3	Q6UW68	4.055	-0.4968	XT NP A	2023ms1276	biological_process [GO:0008150]	molecular_function [GO:0003674]; protein binding [GO:0005515]	cellular_component [GO:0005575]; integral component of membrane [GO:0016021]
Nafisa_SEN7	Coenzyme A synthase;Coenzyme A synthase	COASY;COASY	NA	A0A3Q1MSN7;E1BEL9	4.5937	-0.019	XT NP B	2023ms1276	;	;	;
Nafisa_SEN6	Coenzyme A synthase;Coenzyme A synthase	COASY;COASY	NA	A0A3Q1MSN7;E1BEL9	4.6063	-0.0208	XT NP B	2023ms1276	;	;	;
Nafisa_SEN5	Coenzyme A synthase;Coenzyme A synthase	COASY;COASY	NA	A0A3Q1MSN7;E1BEL9	4.5677	-0.0854	XT NP B	2023ms1276	;	;	;
Nafisa_SEN4	Coenzyme A synthase;Coenzyme A synthase	COASY;COASY	NA	A0A3Q1MSN7;E1BEL9	4.593	-0.0273	XT NP B	2023ms1276	;	;	;
Nafisa_SEN3	Coenzyme A synthase;Coenzyme A synthase	COASY;COASY	NA	A0A3Q1MSN7;E1BEL9	4.5537	-0.0659	XT NP B	2023ms1276	;	;	;
Nafisa_SEN2	Coenzyme A synthase;Coenzyme A synthase	COASY;COASY	NA	A0A3Q1MSN7;E1BEL9	4.614	-0.0189	XT NP B	2023ms1276	;	;	;
Nafisa_SEN1	Coenzyme A synthase;Coenzyme A synthase	COASY;COASY	NA	A0A3Q1MSN7;E1BEL9	4.5551	-0.0627	XT NP B	2023ms1276	;	;	;
Nafisa_PRO7	Coenzyme A synthase;Coenzyme A synthase	COASY;COASY	NA	A0A3Q1MSN7;E1BEL9	4.6848	0.1299	XT NP B	2023ms1276	;	;	;
Nafisa_PRO6	Coenzyme A synthase;Coenzyme A synthase	COASY;COASY	NA	A0A3Q1MSN7;E1BEL9	4.6598	0.1148	XT NP B	2023ms1276	;	;	;
Nafisa_PRO5	Coenzyme A synthase;Coenzyme A synthase	COASY;COASY	NA	A0A3Q1MSN7;E1BEL9	4.6226	0.0854	XT NP B	2023ms1276	;	;	;
Nafisa_PRO4	Coenzyme A synthase;Coenzyme A synthase	COASY;COASY	NA	A0A3Q1MSN7;E1BEL9	4.6735	0.1013	XT NP B	2023ms1276	;	;	;
Nafisa_PRO3	Coenzyme A synthase;Coenzyme A synthase	COASY;COASY	NA	A0A3Q1MSN7;E1BEL9	4.661	0.0905	XT NP B	2023ms1276	;	;	;
Nafisa_PRO2	Coenzyme A synthase;Coenzyme A synthase	COASY;COASY	NA	A0A3Q1MSN7;E1BEL9	4.6108	0.059	XT NP B	2023ms1276	;	;	;
Nafisa_PRO1	Coenzyme A synthase;Coenzyme A synthase	COASY;COASY	NA	A0A3Q1MSN7;E1BEL9	4.6428	0.0956	XT NP B	2023ms1276	;	;	;
Nafisa_SEN7	Crk-like protein	CRKL	P46109	P46109	5.1447	0.532	XT NP B	2023ms1276	regulation of cell growth [GO:0001558]; blood vessel development [GO:0001568]; urogenital system development [GO:0001655]; neuron migration [GO:0001764]; B cell apoptotic process [GO:0001783]; negative regulation of protein phosphorylation [GO:0001933]; positive regulation of protein phosphorylation [GO:0001934]; outflow tract morphogenesis [GO:0003151]; lipid metabolic process [GO:0006629]; JNK cascade [GO:0007254]; Ras protein signal transduction [GO:0007265]; spermatogenesis [GO:0007283]; single fertilization [GO:0007338]; synapse assembly [GO:0007416]; positive regulation of cell population proliferation [GO:0008284]; fibroblast growth factor receptor signaling pathway [GO:0008543]; male gonad development [GO:0008584]; anterior/posterior pattern specification [GO:0009952]; negative regulation of gene expression [GO:0010629]; dendrite development [GO:0016358]; hippocampus development [GO:0021766]; cerebral cortex development [GO:0021987]; establishment of cell polarity [GO:0030010]; regulation of cell adhesion mediated by integrin [GO:0033628]; intracellular signal transduction [GO:0035556]; helper T cell diapedesis [GO:0035685]; cellular response to xenobiotic stimulus [GO:0071466]; reelin-mediated signaling pathway [GO:0038026]; retinoic acid receptor signaling pathway [GO:0048384]; thymus development [GO:0048538]; regulation of dendrite development [GO:0050773]; T cell receptor signaling pathway [GO:0050852]; parathyroid gland development [GO:0060017]; cell chemotaxis [GO:0060326]; pharynx development [GO:0060465]; positive regulation of ERK1 and ERK2 cascade [GO:0070374]; cellular response to transforming growth factor beta stimulus [GO:0071560]; endothelin receptor signaling pathway [GO:0086100]; activation of GTPase activity [GO:0090630]; acetylcholine receptor signaling pathway [GO:0095500]; cerebellar neuron development [GO:0098749]; cellular response to interleukin-7 [GO:0098761]; positive regulation of substrate adhesion-dependent cell spreading [GO:1900026]; positive regulation of glial cell migration [GO:1903977]; regulation of skeletal muscle acetylcholine-gated channel clustering [GO:1904393]; cranial skeletal system development [GO:1904888]; regulation of T cell migration [GO:2000404]; cell migration [GO:0016477]; signal transduction [GO:0007165]	phosphotyrosine residue binding [GO:0001784]; RNA binding [GO:0003723]; protein binding [GO:0005515]; identical protein binding [GO:0042802]; cadherin binding [GO:0045296]; signaling adaptor activity [GO:0035591]; receptor tyrosine kinase binding [GO:0030971]	nucleoplasm [GO:0005654]; cytosol [GO:0005829]; neuromuscular junction [GO:0031594]; extrinsic component of postsynaptic membrane [GO:0098890]; protein-containing complex [GO:0032991]
Nafisa_SEN6	Crk-like protein	CRKL	P46109	P46109	5.1431	0.516	XT NP B	2023ms1276	regulation of cell growth [GO:0001558]; blood vessel development [GO:0001568]; urogenital system development [GO:0001655]; neuron migration [GO:0001764]; B cell apoptotic process [GO:0001783]; negative regulation of protein phosphorylation [GO:0001933]; positive regulation of protein phosphorylation [GO:0001934]; outflow tract morphogenesis [GO:0003151]; lipid metabolic process [GO:0006629]; JNK cascade [GO:0007254]; Ras protein signal transduction [GO:0007265]; spermatogenesis [GO:0007283]; single fertilization [GO:0007338]; synapse assembly [GO:0007416]; positive regulation of cell population proliferation [GO:0008284]; fibroblast growth factor receptor signaling pathway [GO:0008543]; male gonad development [GO:0008584]; anterior/posterior pattern specification [GO:0009952]; negative regulation of gene expression [GO:0010629]; dendrite development [GO:0016358]; hippocampus development [GO:0021766]; cerebral cortex development [GO:0021987]; establishment of cell polarity [GO:0030010]; regulation of cell adhesion mediated by integrin [GO:0033628]; intracellular signal transduction [GO:0035556]; helper T cell diapedesis [GO:0035685]; cellular response to xenobiotic stimulus [GO:0071466]; reelin-mediated signaling pathway [GO:0038026]; retinoic acid receptor signaling pathway [GO:0048384]; thymus development [GO:0048538]; regulation of dendrite development [GO:0050773]; T cell receptor signaling pathway [GO:0050852]; parathyroid gland development [GO:0060017]; cell chemotaxis [GO:0060326]; pharynx development [GO:0060465]; positive regulation of ERK1 and ERK2 cascade [GO:0070374]; cellular response to transforming growth factor beta stimulus [GO:0071560]; endothelin receptor signaling pathway [GO:0086100]; activation of GTPase activity [GO:0090630]; acetylcholine receptor signaling pathway [GO:0095500]; cerebellar neuron development [GO:0098749]; cellular response to interleukin-7 [GO:0098761]; positive regulation of substrate adhesion-dependent cell spreading [GO:1900026]; positive regulation of glial cell migration [GO:1903977]; regulation of skeletal muscle acetylcholine-gated channel clustering [GO:1904393]; cranial skeletal system development [GO:1904888]; regulation of T cell migration [GO:2000404]; cell migration [GO:0016477]; signal transduction [GO:0007165]	phosphotyrosine residue binding [GO:0001784]; RNA binding [GO:0003723]; protein binding [GO:0005515]; identical protein binding [GO:0042802]; cadherin binding [GO:0045296]; signaling adaptor activity [GO:0035591]; receptor tyrosine kinase binding [GO:0030971]	nucleoplasm [GO:0005654]; cytosol [GO:0005829]; neuromuscular junction [GO:0031594]; extrinsic component of postsynaptic membrane [GO:0098890]; protein-containing complex [GO:0032991]
Nafisa_SEN5	Crk-like protein	CRKL	P46109	P46109	5.1385	0.4853	XT NP B	2023ms1276	regulation of cell growth [GO:0001558]; blood vessel development [GO:0001568]; urogenital system development [GO:0001655]; neuron migration [GO:0001764]; B cell apoptotic process [GO:0001783]; negative regulation of protein phosphorylation [GO:0001933]; positive regulation of protein phosphorylation [GO:0001934]; outflow tract morphogenesis [GO:0003151]; lipid metabolic process [GO:0006629]; JNK cascade [GO:0007254]; Ras protein signal transduction [GO:0007265]; spermatogenesis [GO:0007283]; single fertilization [GO:0007338]; synapse assembly [GO:0007416]; positive regulation of cell population proliferation [GO:0008284]; fibroblast growth factor receptor signaling pathway [GO:0008543]; male gonad development [GO:0008584]; anterior/posterior pattern specification [GO:0009952]; negative regulation of gene expression [GO:0010629]; dendrite development [GO:0016358]; hippocampus development [GO:0021766]; cerebral cortex development [GO:0021987]; establishment of cell polarity [GO:0030010]; regulation of cell adhesion mediated by integrin [GO:0033628]; intracellular signal transduction [GO:0035556]; helper T cell diapedesis [GO:0035685]; cellular response to xenobiotic stimulus [GO:0071466]; reelin-mediated signaling pathway [GO:0038026]; retinoic acid receptor signaling pathway [GO:0048384]; thymus development [GO:0048538]; regulation of dendrite development [GO:0050773]; T cell receptor signaling pathway [GO:0050852]; parathyroid gland development [GO:0060017]; cell chemotaxis [GO:0060326]; pharynx development [GO:0060465]; positive regulation of ERK1 and ERK2 cascade [GO:0070374]; cellular response to transforming growth factor beta stimulus [GO:0071560]; endothelin receptor signaling pathway [GO:0086100]; activation of GTPase activity [GO:0090630]; acetylcholine receptor signaling pathway [GO:0095500]; cerebellar neuron development [GO:0098749]; cellular response to interleukin-7 [GO:0098761]; positive regulation of substrate adhesion-dependent cell spreading [GO:1900026]; positive regulation of glial cell migration [GO:1903977]; regulation of skeletal muscle acetylcholine-gated channel clustering [GO:1904393]; cranial skeletal system development [GO:1904888]; regulation of T cell migration [GO:2000404]; cell migration [GO:0016477]; signal transduction [GO:0007165]	phosphotyrosine residue binding [GO:0001784]; RNA binding [GO:0003723]; protein binding [GO:0005515]; identical protein binding [GO:0042802]; cadherin binding [GO:0045296]; signaling adaptor activity [GO:0035591]; receptor tyrosine kinase binding [GO:0030971]	nucleoplasm [GO:0005654]; cytosol [GO:0005829]; neuromuscular junction [GO:0031594]; extrinsic component of postsynaptic membrane [GO:0098890]; protein-containing complex [GO:0032991]
Nafisa_SEN4	Crk-like protein	CRKL	P46109	P46109	5.1269	0.5066	XT NP B	2023ms1276	regulation of cell growth [GO:0001558]; blood vessel development [GO:0001568]; urogenital system development [GO:0001655]; neuron migration [GO:0001764]; B cell apoptotic process [GO:0001783]; negative regulation of protein phosphorylation [GO:0001933]; positive regulation of protein phosphorylation [GO:0001934]; outflow tract morphogenesis [GO:0003151]; lipid metabolic process [GO:0006629]; JNK cascade [GO:0007254]; Ras protein signal transduction [GO:0007265]; spermatogenesis [GO:0007283]; single fertilization [GO:0007338]; synapse assembly [GO:0007416]; positive regulation of cell population proliferation [GO:0008284]; fibroblast growth factor receptor signaling pathway [GO:0008543]; male gonad development [GO:0008584]; anterior/posterior pattern specification [GO:0009952]; negative regulation of gene expression [GO:0010629]; dendrite development [GO:0016358]; hippocampus development [GO:0021766]; cerebral cortex development [GO:0021987]; establishment of cell polarity [GO:0030010]; regulation of cell adhesion mediated by integrin [GO:0033628]; intracellular signal transduction [GO:0035556]; helper T cell diapedesis [GO:0035685]; cellular response to xenobiotic stimulus [GO:0071466]; reelin-mediated signaling pathway [GO:0038026]; retinoic acid receptor signaling pathway [GO:0048384]; thymus development [GO:0048538]; regulation of dendrite development [GO:0050773]; T cell receptor signaling pathway [GO:0050852]; parathyroid gland development [GO:0060017]; cell chemotaxis [GO:0060326]; pharynx development [GO:0060465]; positive regulation of ERK1 and ERK2 cascade [GO:0070374]; cellular response to transforming growth factor beta stimulus [GO:0071560]; endothelin receptor signaling pathway [GO:0086100]; activation of GTPase activity [GO:0090630]; acetylcholine receptor signaling pathway [GO:0095500]; cerebellar neuron development [GO:0098749]; cellular response to interleukin-7 [GO:0098761]; positive regulation of substrate adhesion-dependent cell spreading [GO:1900026]; positive regulation of glial cell migration [GO:1903977]; regulation of skeletal muscle acetylcholine-gated channel clustering [GO:1904393]; cranial skeletal system development [GO:1904888]; regulation of T cell migration [GO:2000404]; cell migration [GO:0016477]; signal transduction [GO:0007165]	phosphotyrosine residue binding [GO:0001784]; RNA binding [GO:0003723]; protein binding [GO:0005515]; identical protein binding [GO:0042802]; cadherin binding [GO:0045296]; signaling adaptor activity [GO:0035591]; receptor tyrosine kinase binding [GO:0030971]	nucleoplasm [GO:0005654]; cytosol [GO:0005829]; neuromuscular junction [GO:0031594]; extrinsic component of postsynaptic membrane [GO:0098890]; protein-containing complex [GO:0032991]
Nafisa_SEN3	Crk-like protein	CRKL	P46109	P46109	5.1228	0.5032	XT NP B	2023ms1276	regulation of cell growth [GO:0001558]; blood vessel development [GO:0001568]; urogenital system development [GO:0001655]; neuron migration [GO:0001764]; B cell apoptotic process [GO:0001783]; negative regulation of protein phosphorylation [GO:0001933]; positive regulation of protein phosphorylation [GO:0001934]; outflow tract morphogenesis [GO:0003151]; lipid metabolic process [GO:0006629]; JNK cascade [GO:0007254]; Ras protein signal transduction [GO:0007265]; spermatogenesis [GO:0007283]; single fertilization [GO:0007338]; synapse assembly [GO:0007416]; positive regulation of cell population proliferation [GO:0008284]; fibroblast growth factor receptor signaling pathway [GO:0008543]; male gonad development [GO:0008584]; anterior/posterior pattern specification [GO:0009952]; negative regulation of gene expression [GO:0010629]; dendrite development [GO:0016358]; hippocampus development [GO:0021766]; cerebral cortex development [GO:0021987]; establishment of cell polarity [GO:0030010]; regulation of cell adhesion mediated by integrin [GO:0033628]; intracellular signal transduction [GO:0035556]; helper T cell diapedesis [GO:0035685]; cellular response to xenobiotic stimulus [GO:0071466]; reelin-mediated signaling pathway [GO:0038026]; retinoic acid receptor signaling pathway [GO:0048384]; thymus development [GO:0048538]; regulation of dendrite development [GO:0050773]; T cell receptor signaling pathway [GO:0050852]; parathyroid gland development [GO:0060017]; cell chemotaxis [GO:0060326]; pharynx development [GO:0060465]; positive regulation of ERK1 and ERK2 cascade [GO:0070374]; cellular response to transforming growth factor beta stimulus [GO:0071560]; endothelin receptor signaling pathway [GO:0086100]; activation of GTPase activity [GO:0090630]; acetylcholine receptor signaling pathway [GO:0095500]; cerebellar neuron development [GO:0098749]; cellular response to interleukin-7 [GO:0098761]; positive regulation of substrate adhesion-dependent cell spreading [GO:1900026]; positive regulation of glial cell migration [GO:1903977]; regulation of skeletal muscle acetylcholine-gated channel clustering [GO:1904393]; cranial skeletal system development [GO:1904888]; regulation of T cell migration [GO:2000404]; cell migration [GO:0016477]; signal transduction [GO:0007165]	phosphotyrosine residue binding [GO:0001784]; RNA binding [GO:0003723]; protein binding [GO:0005515]; identical protein binding [GO:0042802]; cadherin binding [GO:0045296]; signaling adaptor activity [GO:0035591]; receptor tyrosine kinase binding [GO:0030971]	nucleoplasm [GO:0005654]; cytosol [GO:0005829]; neuromuscular junction [GO:0031594]; extrinsic component of postsynaptic membrane [GO:0098890]; protein-containing complex [GO:0032991]
Nafisa_SEN2	Crk-like protein	CRKL	P46109	P46109	5.1124	0.4795	XT NP B	2023ms1276	regulation of cell growth [GO:0001558]; blood vessel development [GO:0001568]; urogenital system development [GO:0001655]; neuron migration [GO:0001764]; B cell apoptotic process [GO:0001783]; negative regulation of protein phosphorylation [GO:0001933]; positive regulation of protein phosphorylation [GO:0001934]; outflow tract morphogenesis [GO:0003151]; lipid metabolic process [GO:0006629]; JNK cascade [GO:0007254]; Ras protein signal transduction [GO:0007265]; spermatogenesis [GO:0007283]; single fertilization [GO:0007338]; synapse assembly [GO:0007416]; positive regulation of cell population proliferation [GO:0008284]; fibroblast growth factor receptor signaling pathway [GO:0008543]; male gonad development [GO:0008584]; anterior/posterior pattern specification [GO:0009952]; negative regulation of gene expression [GO:0010629]; dendrite development [GO:0016358]; hippocampus development [GO:0021766]; cerebral cortex development [GO:0021987]; establishment of cell polarity [GO:0030010]; regulation of cell adhesion mediated by integrin [GO:0033628]; intracellular signal transduction [GO:0035556]; helper T cell diapedesis [GO:0035685]; cellular response to xenobiotic stimulus [GO:0071466]; reelin-mediated signaling pathway [GO:0038026]; retinoic acid receptor signaling pathway [GO:0048384]; thymus development [GO:0048538]; regulation of dendrite development [GO:0050773]; T cell receptor signaling pathway [GO:0050852]; parathyroid gland development [GO:0060017]; cell chemotaxis [GO:0060326]; pharynx development [GO:0060465]; positive regulation of ERK1 and ERK2 cascade [GO:0070374]; cellular response to transforming growth factor beta stimulus [GO:0071560]; endothelin receptor signaling pathway [GO:0086100]; activation of GTPase activity [GO:0090630]; acetylcholine receptor signaling pathway [GO:0095500]; cerebellar neuron development [GO:0098749]; cellular response to interleukin-7 [GO:0098761]; positive regulation of substrate adhesion-dependent cell spreading [GO:1900026]; positive regulation of glial cell migration [GO:1903977]; regulation of skeletal muscle acetylcholine-gated channel clustering [GO:1904393]; cranial skeletal system development [GO:1904888]; regulation of T cell migration [GO:2000404]; cell migration [GO:0016477]; signal transduction [GO:0007165]	phosphotyrosine residue binding [GO:0001784]; RNA binding [GO:0003723]; protein binding [GO:0005515]; identical protein binding [GO:0042802]; cadherin binding [GO:0045296]; signaling adaptor activity [GO:0035591]; receptor tyrosine kinase binding [GO:0030971]	nucleoplasm [GO:0005654]; cytosol [GO:0005829]; neuromuscular junction [GO:0031594]; extrinsic component of postsynaptic membrane [GO:0098890]; protein-containing complex [GO:0032991]
Nafisa_SEN1	Crk-like protein	CRKL	P46109	P46109	5.1111	0.4934	XT NP B	2023ms1276	regulation of cell growth [GO:0001558]; blood vessel development [GO:0001568]; urogenital system development [GO:0001655]; neuron migration [GO:0001764]; B cell apoptotic process [GO:0001783]; negative regulation of protein phosphorylation [GO:0001933]; positive regulation of protein phosphorylation [GO:0001934]; outflow tract morphogenesis [GO:0003151]; lipid metabolic process [GO:0006629]; JNK cascade [GO:0007254]; Ras protein signal transduction [GO:0007265]; spermatogenesis [GO:0007283]; single fertilization [GO:0007338]; synapse assembly [GO:0007416]; positive regulation of cell population proliferation [GO:0008284]; fibroblast growth factor receptor signaling pathway [GO:0008543]; male gonad development [GO:0008584]; anterior/posterior pattern specification [GO:0009952]; negative regulation of gene expression [GO:0010629]; dendrite development [GO:0016358]; hippocampus development [GO:0021766]; cerebral cortex development [GO:0021987]; establishment of cell polarity [GO:0030010]; regulation of cell adhesion mediated by integrin [GO:0033628]; intracellular signal transduction [GO:0035556]; helper T cell diapedesis [GO:0035685]; cellular response to xenobiotic stimulus [GO:0071466]; reelin-mediated signaling pathway [GO:0038026]; retinoic acid receptor signaling pathway [GO:0048384]; thymus development [GO:0048538]; regulation of dendrite development [GO:0050773]; T cell receptor signaling pathway [GO:0050852]; parathyroid gland development [GO:0060017]; cell chemotaxis [GO:0060326]; pharynx development [GO:0060465]; positive regulation of ERK1 and ERK2 cascade [GO:0070374]; cellular response to transforming growth factor beta stimulus [GO:0071560]; endothelin receptor signaling pathway [GO:0086100]; activation of GTPase activity [GO:0090630]; acetylcholine receptor signaling pathway [GO:0095500]; cerebellar neuron development [GO:0098749]; cellular response to interleukin-7 [GO:0098761]; positive regulation of substrate adhesion-dependent cell spreading [GO:1900026]; positive regulation of glial cell migration [GO:1903977]; regulation of skeletal muscle acetylcholine-gated channel clustering [GO:1904393]; cranial skeletal system development [GO:1904888]; regulation of T cell migration [GO:2000404]; cell migration [GO:0016477]; signal transduction [GO:0007165]	phosphotyrosine residue binding [GO:0001784]; RNA binding [GO:0003723]; protein binding [GO:0005515]; identical protein binding [GO:0042802]; cadherin binding [GO:0045296]; signaling adaptor activity [GO:0035591]; receptor tyrosine kinase binding [GO:0030971]	nucleoplasm [GO:0005654]; cytosol [GO:0005829]; neuromuscular junction [GO:0031594]; extrinsic component of postsynaptic membrane [GO:0098890]; protein-containing complex [GO:0032991]
Nafisa_PRO7	Crk-like protein	CRKL	P46109	P46109	4.9524	0.3975	XT NP B	2023ms1276	regulation of cell growth [GO:0001558]; blood vessel development [GO:0001568]; urogenital system development [GO:0001655]; neuron migration [GO:0001764]; B cell apoptotic process [GO:0001783]; negative regulation of protein phosphorylation [GO:0001933]; positive regulation of protein phosphorylation [GO:0001934]; outflow tract morphogenesis [GO:0003151]; lipid metabolic process [GO:0006629]; JNK cascade [GO:0007254]; Ras protein signal transduction [GO:0007265]; spermatogenesis [GO:0007283]; single fertilization [GO:0007338]; synapse assembly [GO:0007416]; positive regulation of cell population proliferation [GO:0008284]; fibroblast growth factor receptor signaling pathway [GO:0008543]; male gonad development [GO:0008584]; anterior/posterior pattern specification [GO:0009952]; negative regulation of gene expression [GO:0010629]; dendrite development [GO:0016358]; hippocampus development [GO:0021766]; cerebral cortex development [GO:0021987]; establishment of cell polarity [GO:0030010]; regulation of cell adhesion mediated by integrin [GO:0033628]; intracellular signal transduction [GO:0035556]; helper T cell diapedesis [GO:0035685]; cellular response to xenobiotic stimulus [GO:0071466]; reelin-mediated signaling pathway [GO:0038026]; retinoic acid receptor signaling pathway [GO:0048384]; thymus development [GO:0048538]; regulation of dendrite development [GO:0050773]; T cell receptor signaling pathway [GO:0050852]; parathyroid gland development [GO:0060017]; cell chemotaxis [GO:0060326]; pharynx development [GO:0060465]; positive regulation of ERK1 and ERK2 cascade [GO:0070374]; cellular response to transforming growth factor beta stimulus [GO:0071560]; endothelin receptor signaling pathway [GO:0086100]; activation of GTPase activity [GO:0090630]; acetylcholine receptor signaling pathway [GO:0095500]; cerebellar neuron development [GO:0098749]; cellular response to interleukin-7 [GO:0098761]; positive regulation of substrate adhesion-dependent cell spreading [GO:1900026]; positive regulation of glial cell migration [GO:1903977]; regulation of skeletal muscle acetylcholine-gated channel clustering [GO:1904393]; cranial skeletal system development [GO:1904888]; regulation of T cell migration [GO:2000404]; cell migration [GO:0016477]; signal transduction [GO:0007165]	phosphotyrosine residue binding [GO:0001784]; RNA binding [GO:0003723]; protein binding [GO:0005515]; identical protein binding [GO:0042802]; cadherin binding [GO:0045296]; signaling adaptor activity [GO:0035591]; receptor tyrosine kinase binding [GO:0030971]	nucleoplasm [GO:0005654]; cytosol [GO:0005829]; neuromuscular junction [GO:0031594]; extrinsic component of postsynaptic membrane [GO:0098890]; protein-containing complex [GO:0032991]
Nafisa_PRO6	Crk-like protein	CRKL	P46109	P46109	4.9596	0.4145	XT NP B	2023ms1276	regulation of cell growth [GO:0001558]; blood vessel development [GO:0001568]; urogenital system development [GO:0001655]; neuron migration [GO:0001764]; B cell apoptotic process [GO:0001783]; negative regulation of protein phosphorylation [GO:0001933]; positive regulation of protein phosphorylation [GO:0001934]; outflow tract morphogenesis [GO:0003151]; lipid metabolic process [GO:0006629]; JNK cascade [GO:0007254]; Ras protein signal transduction [GO:0007265]; spermatogenesis [GO:0007283]; single fertilization [GO:0007338]; synapse assembly [GO:0007416]; positive regulation of cell population proliferation [GO:0008284]; fibroblast growth factor receptor signaling pathway [GO:0008543]; male gonad development [GO:0008584]; anterior/posterior pattern specification [GO:0009952]; negative regulation of gene expression [GO:0010629]; dendrite development [GO:0016358]; hippocampus development [GO:0021766]; cerebral cortex development [GO:0021987]; establishment of cell polarity [GO:0030010]; regulation of cell adhesion mediated by integrin [GO:0033628]; intracellular signal transduction [GO:0035556]; helper T cell diapedesis [GO:0035685]; cellular response to xenobiotic stimulus [GO:0071466]; reelin-mediated signaling pathway [GO:0038026]; retinoic acid receptor signaling pathway [GO:0048384]; thymus development [GO:0048538]; regulation of dendrite development [GO:0050773]; T cell receptor signaling pathway [GO:0050852]; parathyroid gland development [GO:0060017]; cell chemotaxis [GO:0060326]; pharynx development [GO:0060465]; positive regulation of ERK1 and ERK2 cascade [GO:0070374]; cellular response to transforming growth factor beta stimulus [GO:0071560]; endothelin receptor signaling pathway [GO:0086100]; activation of GTPase activity [GO:0090630]; acetylcholine receptor signaling pathway [GO:0095500]; cerebellar neuron development [GO:0098749]; cellular response to interleukin-7 [GO:0098761]; positive regulation of substrate adhesion-dependent cell spreading [GO:1900026]; positive regulation of glial cell migration [GO:1903977]; regulation of skeletal muscle acetylcholine-gated channel clustering [GO:1904393]; cranial skeletal system development [GO:1904888]; regulation of T cell migration [GO:2000404]; cell migration [GO:0016477]; signal transduction [GO:0007165]	phosphotyrosine residue binding [GO:0001784]; RNA binding [GO:0003723]; protein binding [GO:0005515]; identical protein binding [GO:0042802]; cadherin binding [GO:0045296]; signaling adaptor activity [GO:0035591]; receptor tyrosine kinase binding [GO:0030971]	nucleoplasm [GO:0005654]; cytosol [GO:0005829]; neuromuscular junction [GO:0031594]; extrinsic component of postsynaptic membrane [GO:0098890]; protein-containing complex [GO:0032991]
Nafisa_PRO5	Crk-like protein	CRKL	P46109	P46109	4.9595	0.4223	XT NP B	2023ms1276	regulation of cell growth [GO:0001558]; blood vessel development [GO:0001568]; urogenital system development [GO:0001655]; neuron migration [GO:0001764]; B cell apoptotic process [GO:0001783]; negative regulation of protein phosphorylation [GO:0001933]; positive regulation of protein phosphorylation [GO:0001934]; outflow tract morphogenesis [GO:0003151]; lipid metabolic process [GO:0006629]; JNK cascade [GO:0007254]; Ras protein signal transduction [GO:0007265]; spermatogenesis [GO:0007283]; single fertilization [GO:0007338]; synapse assembly [GO:0007416]; positive regulation of cell population proliferation [GO:0008284]; fibroblast growth factor receptor signaling pathway [GO:0008543]; male gonad development [GO:0008584]; anterior/posterior pattern specification [GO:0009952]; negative regulation of gene expression [GO:0010629]; dendrite development [GO:0016358]; hippocampus development [GO:0021766]; cerebral cortex development [GO:0021987]; establishment of cell polarity [GO:0030010]; regulation of cell adhesion mediated by integrin [GO:0033628]; intracellular signal transduction [GO:0035556]; helper T cell diapedesis [GO:0035685]; cellular response to xenobiotic stimulus [GO:0071466]; reelin-mediated signaling pathway [GO:0038026]; retinoic acid receptor signaling pathway [GO:0048384]; thymus development [GO:0048538]; regulation of dendrite development [GO:0050773]; T cell receptor signaling pathway [GO:0050852]; parathyroid gland development [GO:0060017]; cell chemotaxis [GO:0060326]; pharynx development [GO:0060465]; positive regulation of ERK1 and ERK2 cascade [GO:0070374]; cellular response to transforming growth factor beta stimulus [GO:0071560]; endothelin receptor signaling pathway [GO:0086100]; activation of GTPase activity [GO:0090630]; acetylcholine receptor signaling pathway [GO:0095500]; cerebellar neuron development [GO:0098749]; cellular response to interleukin-7 [GO:0098761]; positive regulation of substrate adhesion-dependent cell spreading [GO:1900026]; positive regulation of glial cell migration [GO:1903977]; regulation of skeletal muscle acetylcholine-gated channel clustering [GO:1904393]; cranial skeletal system development [GO:1904888]; regulation of T cell migration [GO:2000404]; cell migration [GO:0016477]; signal transduction [GO:0007165]	phosphotyrosine residue binding [GO:0001784]; RNA binding [GO:0003723]; protein binding [GO:0005515]; identical protein binding [GO:0042802]; cadherin binding [GO:0045296]; signaling adaptor activity [GO:0035591]; receptor tyrosine kinase binding [GO:0030971]	nucleoplasm [GO:0005654]; cytosol [GO:0005829]; neuromuscular junction [GO:0031594]; extrinsic component of postsynaptic membrane [GO:0098890]; protein-containing complex [GO:0032991]
Nafisa_PRO4	Crk-like protein	CRKL	P46109	P46109	4.9976	0.4254	XT NP B	2023ms1276	regulation of cell growth [GO:0001558]; blood vessel development [GO:0001568]; urogenital system development [GO:0001655]; neuron migration [GO:0001764]; B cell apoptotic process [GO:0001783]; negative regulation of protein phosphorylation [GO:0001933]; positive regulation of protein phosphorylation [GO:0001934]; outflow tract morphogenesis [GO:0003151]; lipid metabolic process [GO:0006629]; JNK cascade [GO:0007254]; Ras protein signal transduction [GO:0007265]; spermatogenesis [GO:0007283]; single fertilization [GO:0007338]; synapse assembly [GO:0007416]; positive regulation of cell population proliferation [GO:0008284]; fibroblast growth factor receptor signaling pathway [GO:0008543]; male gonad development [GO:0008584]; anterior/posterior pattern specification [GO:0009952]; negative regulation of gene expression [GO:0010629]; dendrite development [GO:0016358]; hippocampus development [GO:0021766]; cerebral cortex development [GO:0021987]; establishment of cell polarity [GO:0030010]; regulation of cell adhesion mediated by integrin [GO:0033628]; intracellular signal transduction [GO:0035556]; helper T cell diapedesis [GO:0035685]; cellular response to xenobiotic stimulus [GO:0071466]; reelin-mediated signaling pathway [GO:0038026]; retinoic acid receptor signaling pathway [GO:0048384]; thymus development [GO:0048538]; regulation of dendrite development [GO:0050773]; T cell receptor signaling pathway [GO:0050852]; parathyroid gland development [GO:0060017]; cell chemotaxis [GO:0060326]; pharynx development [GO:0060465]; positive regulation of ERK1 and ERK2 cascade [GO:0070374]; cellular response to transforming growth factor beta stimulus [GO:0071560]; endothelin receptor signaling pathway [GO:0086100]; activation of GTPase activity [GO:0090630]; acetylcholine receptor signaling pathway [GO:0095500]; cerebellar neuron development [GO:0098749]; cellular response to interleukin-7 [GO:0098761]; positive regulation of substrate adhesion-dependent cell spreading [GO:1900026]; positive regulation of glial cell migration [GO:1903977]; regulation of skeletal muscle acetylcholine-gated channel clustering [GO:1904393]; cranial skeletal system development [GO:1904888]; regulation of T cell migration [GO:2000404]; cell migration [GO:0016477]; signal transduction [GO:0007165]	phosphotyrosine residue binding [GO:0001784]; RNA binding [GO:0003723]; protein binding [GO:0005515]; identical protein binding [GO:0042802]; cadherin binding [GO:0045296]; signaling adaptor activity [GO:0035591]; receptor tyrosine kinase binding [GO:0030971]	nucleoplasm [GO:0005654]; cytosol [GO:0005829]; neuromuscular junction [GO:0031594]; extrinsic component of postsynaptic membrane [GO:0098890]; protein-containing complex [GO:0032991]
Nafisa_PRO3	Crk-like protein	CRKL	P46109	P46109	4.9828	0.4123	XT NP B	2023ms1276	regulation of cell growth [GO:0001558]; blood vessel development [GO:0001568]; urogenital system development [GO:0001655]; neuron migration [GO:0001764]; B cell apoptotic process [GO:0001783]; negative regulation of protein phosphorylation [GO:0001933]; positive regulation of protein phosphorylation [GO:0001934]; outflow tract morphogenesis [GO:0003151]; lipid metabolic process [GO:0006629]; JNK cascade [GO:0007254]; Ras protein signal transduction [GO:0007265]; spermatogenesis [GO:0007283]; single fertilization [GO:0007338]; synapse assembly [GO:0007416]; positive regulation of cell population proliferation [GO:0008284]; fibroblast growth factor receptor signaling pathway [GO:0008543]; male gonad development [GO:0008584]; anterior/posterior pattern specification [GO:0009952]; negative regulation of gene expression [GO:0010629]; dendrite development [GO:0016358]; hippocampus development [GO:0021766]; cerebral cortex development [GO:0021987]; establishment of cell polarity [GO:0030010]; regulation of cell adhesion mediated by integrin [GO:0033628]; intracellular signal transduction [GO:0035556]; helper T cell diapedesis [GO:0035685]; cellular response to xenobiotic stimulus [GO:0071466]; reelin-mediated signaling pathway [GO:0038026]; retinoic acid receptor signaling pathway [GO:0048384]; thymus development [GO:0048538]; regulation of dendrite development [GO:0050773]; T cell receptor signaling pathway [GO:0050852]; parathyroid gland development [GO:0060017]; cell chemotaxis [GO:0060326]; pharynx development [GO:0060465]; positive regulation of ERK1 and ERK2 cascade [GO:0070374]; cellular response to transforming growth factor beta stimulus [GO:0071560]; endothelin receptor signaling pathway [GO:0086100]; activation of GTPase activity [GO:0090630]; acetylcholine receptor signaling pathway [GO:0095500]; cerebellar neuron development [GO:0098749]; cellular response to interleukin-7 [GO:0098761]; positive regulation of substrate adhesion-dependent cell spreading [GO:1900026]; positive regulation of glial cell migration [GO:1903977]; regulation of skeletal muscle acetylcholine-gated channel clustering [GO:1904393]; cranial skeletal system development [GO:1904888]; regulation of T cell migration [GO:2000404]; cell migration [GO:0016477]; signal transduction [GO:0007165]	phosphotyrosine residue binding [GO:0001784]; RNA binding [GO:0003723]; protein binding [GO:0005515]; identical protein binding [GO:0042802]; cadherin binding [GO:0045296]; signaling adaptor activity [GO:0035591]; receptor tyrosine kinase binding [GO:0030971]	nucleoplasm [GO:0005654]; cytosol [GO:0005829]; neuromuscular junction [GO:0031594]; extrinsic component of postsynaptic membrane [GO:0098890]; protein-containing complex [GO:0032991]
Nafisa_PRO2	Crk-like protein	CRKL	P46109	P46109	4.9684	0.4166	XT NP B	2023ms1276	regulation of cell growth [GO:0001558]; blood vessel development [GO:0001568]; urogenital system development [GO:0001655]; neuron migration [GO:0001764]; B cell apoptotic process [GO:0001783]; negative regulation of protein phosphorylation [GO:0001933]; positive regulation of protein phosphorylation [GO:0001934]; outflow tract morphogenesis [GO:0003151]; lipid metabolic process [GO:0006629]; JNK cascade [GO:0007254]; Ras protein signal transduction [GO:0007265]; spermatogenesis [GO:0007283]; single fertilization [GO:0007338]; synapse assembly [GO:0007416]; positive regulation of cell population proliferation [GO:0008284]; fibroblast growth factor receptor signaling pathway [GO:0008543]; male gonad development [GO:0008584]; anterior/posterior pattern specification [GO:0009952]; negative regulation of gene expression [GO:0010629]; dendrite development [GO:0016358]; hippocampus development [GO:0021766]; cerebral cortex development [GO:0021987]; establishment of cell polarity [GO:0030010]; regulation of cell adhesion mediated by integrin [GO:0033628]; intracellular signal transduction [GO:0035556]; helper T cell diapedesis [GO:0035685]; cellular response to xenobiotic stimulus [GO:0071466]; reelin-mediated signaling pathway [GO:0038026]; retinoic acid receptor signaling pathway [GO:0048384]; thymus development [GO:0048538]; regulation of dendrite development [GO:0050773]; T cell receptor signaling pathway [GO:0050852]; parathyroid gland development [GO:0060017]; cell chemotaxis [GO:0060326]; pharynx development [GO:0060465]; positive regulation of ERK1 and ERK2 cascade [GO:0070374]; cellular response to transforming growth factor beta stimulus [GO:0071560]; endothelin receptor signaling pathway [GO:0086100]; activation of GTPase activity [GO:0090630]; acetylcholine receptor signaling pathway [GO:0095500]; cerebellar neuron development [GO:0098749]; cellular response to interleukin-7 [GO:0098761]; positive regulation of substrate adhesion-dependent cell spreading [GO:1900026]; positive regulation of glial cell migration [GO:1903977]; regulation of skeletal muscle acetylcholine-gated channel clustering [GO:1904393]; cranial skeletal system development [GO:1904888]; regulation of T cell migration [GO:2000404]; cell migration [GO:0016477]; signal transduction [GO:0007165]	phosphotyrosine residue binding [GO:0001784]; RNA binding [GO:0003723]; protein binding [GO:0005515]; identical protein binding [GO:0042802]; cadherin binding [GO:0045296]; signaling adaptor activity [GO:0035591]; receptor tyrosine kinase binding [GO:0030971]	nucleoplasm [GO:0005654]; cytosol [GO:0005829]; neuromuscular junction [GO:0031594]; extrinsic component of postsynaptic membrane [GO:0098890]; protein-containing complex [GO:0032991]
Nafisa_PRO1	Crk-like protein	CRKL	P46109	P46109	4.9601	0.4128	XT NP B	2023ms1276	regulation of cell growth [GO:0001558]; blood vessel development [GO:0001568]; urogenital system development [GO:0001655]; neuron migration [GO:0001764]; B cell apoptotic process [GO:0001783]; negative regulation of protein phosphorylation [GO:0001933]; positive regulation of protein phosphorylation [GO:0001934]; outflow tract morphogenesis [GO:0003151]; lipid metabolic process [GO:0006629]; JNK cascade [GO:0007254]; Ras protein signal transduction [GO:0007265]; spermatogenesis [GO:0007283]; single fertilization [GO:0007338]; synapse assembly [GO:0007416]; positive regulation of cell population proliferation [GO:0008284]; fibroblast growth factor receptor signaling pathway [GO:0008543]; male gonad development [GO:0008584]; anterior/posterior pattern specification [GO:0009952]; negative regulation of gene expression [GO:0010629]; dendrite development [GO:0016358]; hippocampus development [GO:0021766]; cerebral cortex development [GO:0021987]; establishment of cell polarity [GO:0030010]; regulation of cell adhesion mediated by integrin [GO:0033628]; intracellular signal transduction [GO:0035556]; helper T cell diapedesis [GO:0035685]; cellular response to xenobiotic stimulus [GO:0071466]; reelin-mediated signaling pathway [GO:0038026]; retinoic acid receptor signaling pathway [GO:0048384]; thymus development [GO:0048538]; regulation of dendrite development [GO:0050773]; T cell receptor signaling pathway [GO:0050852]; parathyroid gland development [GO:0060017]; cell chemotaxis [GO:0060326]; pharynx development [GO:0060465]; positive regulation of ERK1 and ERK2 cascade [GO:0070374]; cellular response to transforming growth factor beta stimulus [GO:0071560]; endothelin receptor signaling pathway [GO:0086100]; activation of GTPase activity [GO:0090630]; acetylcholine receptor signaling pathway [GO:0095500]; cerebellar neuron development [GO:0098749]; cellular response to interleukin-7 [GO:0098761]; positive regulation of substrate adhesion-dependent cell spreading [GO:1900026]; positive regulation of glial cell migration [GO:1903977]; regulation of skeletal muscle acetylcholine-gated channel clustering [GO:1904393]; cranial skeletal system development [GO:1904888]; regulation of T cell migration [GO:2000404]; cell migration [GO:0016477]; signal transduction [GO:0007165]	phosphotyrosine residue binding [GO:0001784]; RNA binding [GO:0003723]; protein binding [GO:0005515]; identical protein binding [GO:0042802]; cadherin binding [GO:0045296]; signaling adaptor activity [GO:0035591]; receptor tyrosine kinase binding [GO:0030971]	nucleoplasm [GO:0005654]; cytosol [GO:0005829]; neuromuscular junction [GO:0031594]; extrinsic component of postsynaptic membrane [GO:0098890]; protein-containing complex [GO:0032991]
Nafisa_SEN7	Protein CASC3	CASC3	O15234	O15234	3.9964	-0.6164	XT NP A	2023ms1276	nuclear-transcribed mRNA catabolic process, nonsense-mediated decay [GO:0000184]; mRNA splicing, via spliceosome [GO:0000398]; regulation of translation [GO:0006417]; intracellular mRNA localization [GO:0008298]; mRNA transport [GO:0051028]	RNA binding [GO:0003723]; mRNA binding [GO:0003729]; protein binding [GO:0005515]; enzyme binding [GO:0019899]; ubiquitin protein ligase binding [GO:0031625]; identical protein binding [GO:0042802]	nucleus [GO:0005634]; nucleoplasm [GO:0005654]; cytosol [GO:0005829]; cytoplasmic stress granule [GO:0010494]; nuclear speck [GO:0016607]; dendrite [GO:0030425]; nuclear membrane [GO:0031965]; perinuclear region of cytoplasm [GO:0048471]; exon-exon junction complex [GO:0035145]; U2-type catalytic step 1 spliceosome [GO:0071006]
Nafisa_SEN6	Protein CASC3	CASC3	O15234	O15234	3.9769	-0.6501	XT NP A	2023ms1276	nuclear-transcribed mRNA catabolic process, nonsense-mediated decay [GO:0000184]; mRNA splicing, via spliceosome [GO:0000398]; regulation of translation [GO:0006417]; intracellular mRNA localization [GO:0008298]; mRNA transport [GO:0051028]	RNA binding [GO:0003723]; mRNA binding [GO:0003729]; protein binding [GO:0005515]; enzyme binding [GO:0019899]; ubiquitin protein ligase binding [GO:0031625]; identical protein binding [GO:0042802]	nucleus [GO:0005634]; nucleoplasm [GO:0005654]; cytosol [GO:0005829]; cytoplasmic stress granule [GO:0010494]; nuclear speck [GO:0016607]; dendrite [GO:0030425]; nuclear membrane [GO:0031965]; perinuclear region of cytoplasm [GO:0048471]; exon-exon junction complex [GO:0035145]; U2-type catalytic step 1 spliceosome [GO:0071006]
Nafisa_SEN5	Protein CASC3	CASC3	O15234	O15234	3.9926	-0.6605	XT NP A	2023ms1276	nuclear-transcribed mRNA catabolic process, nonsense-mediated decay [GO:0000184]; mRNA splicing, via spliceosome [GO:0000398]; regulation of translation [GO:0006417]; intracellular mRNA localization [GO:0008298]; mRNA transport [GO:0051028]	RNA binding [GO:0003723]; mRNA binding [GO:0003729]; protein binding [GO:0005515]; enzyme binding [GO:0019899]; ubiquitin protein ligase binding [GO:0031625]; identical protein binding [GO:0042802]	nucleus [GO:0005634]; nucleoplasm [GO:0005654]; cytosol [GO:0005829]; cytoplasmic stress granule [GO:0010494]; nuclear speck [GO:0016607]; dendrite [GO:0030425]; nuclear membrane [GO:0031965]; perinuclear region of cytoplasm [GO:0048471]; exon-exon junction complex [GO:0035145]; U2-type catalytic step 1 spliceosome [GO:0071006]
Nafisa_SEN4	Protein CASC3	CASC3	O15234	O15234	3.9227	-0.6976	XT NP A	2023ms1276	nuclear-transcribed mRNA catabolic process, nonsense-mediated decay [GO:0000184]; mRNA splicing, via spliceosome [GO:0000398]; regulation of translation [GO:0006417]; intracellular mRNA localization [GO:0008298]; mRNA transport [GO:0051028]	RNA binding [GO:0003723]; mRNA binding [GO:0003729]; protein binding [GO:0005515]; enzyme binding [GO:0019899]; ubiquitin protein ligase binding [GO:0031625]; identical protein binding [GO:0042802]	nucleus [GO:0005634]; nucleoplasm [GO:0005654]; cytosol [GO:0005829]; cytoplasmic stress granule [GO:0010494]; nuclear speck [GO:0016607]; dendrite [GO:0030425]; nuclear membrane [GO:0031965]; perinuclear region of cytoplasm [GO:0048471]; exon-exon junction complex [GO:0035145]; U2-type catalytic step 1 spliceosome [GO:0071006]
Nafisa_SEN3	Protein CASC3	CASC3	O15234	O15234	4.0373	-0.5823	XT NP A	2023ms1276	nuclear-transcribed mRNA catabolic process, nonsense-mediated decay [GO:0000184]; mRNA splicing, via spliceosome [GO:0000398]; regulation of translation [GO:0006417]; intracellular mRNA localization [GO:0008298]; mRNA transport [GO:0051028]	RNA binding [GO:0003723]; mRNA binding [GO:0003729]; protein binding [GO:0005515]; enzyme binding [GO:0019899]; ubiquitin protein ligase binding [GO:0031625]; identical protein binding [GO:0042802]	nucleus [GO:0005634]; nucleoplasm [GO:0005654]; cytosol [GO:0005829]; cytoplasmic stress granule [GO:0010494]; nuclear speck [GO:0016607]; dendrite [GO:0030425]; nuclear membrane [GO:0031965]; perinuclear region of cytoplasm [GO:0048471]; exon-exon junction complex [GO:0035145]; U2-type catalytic step 1 spliceosome [GO:0071006]
Nafisa_SEN2	Protein CASC3	CASC3	O15234	O15234	4.1977	-0.4353	XT NP A	2023ms1276	nuclear-transcribed mRNA catabolic process, nonsense-mediated decay [GO:0000184]; mRNA splicing, via spliceosome [GO:0000398]; regulation of translation [GO:0006417]; intracellular mRNA localization [GO:0008298]; mRNA transport [GO:0051028]	RNA binding [GO:0003723]; mRNA binding [GO:0003729]; protein binding [GO:0005515]; enzyme binding [GO:0019899]; ubiquitin protein ligase binding [GO:0031625]; identical protein binding [GO:0042802]	nucleus [GO:0005634]; nucleoplasm [GO:0005654]; cytosol [GO:0005829]; cytoplasmic stress granule [GO:0010494]; nuclear speck [GO:0016607]; dendrite [GO:0030425]; nuclear membrane [GO:0031965]; perinuclear region of cytoplasm [GO:0048471]; exon-exon junction complex [GO:0035145]; U2-type catalytic step 1 spliceosome [GO:0071006]
Nafisa_SEN1	Protein CASC3	CASC3	O15234	O15234	3.9074	-0.7104	XT NP A	2023ms1276	nuclear-transcribed mRNA catabolic process, nonsense-mediated decay [GO:0000184]; mRNA splicing, via spliceosome [GO:0000398]; regulation of translation [GO:0006417]; intracellular mRNA localization [GO:0008298]; mRNA transport [GO:0051028]	RNA binding [GO:0003723]; mRNA binding [GO:0003729]; protein binding [GO:0005515]; enzyme binding [GO:0019899]; ubiquitin protein ligase binding [GO:0031625]; identical protein binding [GO:0042802]	nucleus [GO:0005634]; nucleoplasm [GO:0005654]; cytosol [GO:0005829]; cytoplasmic stress granule [GO:0010494]; nuclear speck [GO:0016607]; dendrite [GO:0030425]; nuclear membrane [GO:0031965]; perinuclear region of cytoplasm [GO:0048471]; exon-exon junction complex [GO:0035145]; U2-type catalytic step 1 spliceosome [GO:0071006]
Nafisa_PRO7	Protein CASC3	CASC3	O15234	O15234	3.5123	-1.0426	XT NP A	2023ms1276	nuclear-transcribed mRNA catabolic process, nonsense-mediated decay [GO:0000184]; mRNA splicing, via spliceosome [GO:0000398]; regulation of translation [GO:0006417]; intracellular mRNA localization [GO:0008298]; mRNA transport [GO:0051028]	RNA binding [GO:0003723]; mRNA binding [GO:0003729]; protein binding [GO:0005515]; enzyme binding [GO:0019899]; ubiquitin protein ligase binding [GO:0031625]; identical protein binding [GO:0042802]	nucleus [GO:0005634]; nucleoplasm [GO:0005654]; cytosol [GO:0005829]; cytoplasmic stress granule [GO:0010494]; nuclear speck [GO:0016607]; dendrite [GO:0030425]; nuclear membrane [GO:0031965]; perinuclear region of cytoplasm [GO:0048471]; exon-exon junction complex [GO:0035145]; U2-type catalytic step 1 spliceosome [GO:0071006]
Nafisa_PRO5	Protein CASC3	CASC3	O15234	O15234	3.6509	-0.8863	XT NP A	2023ms1276	nuclear-transcribed mRNA catabolic process, nonsense-mediated decay [GO:0000184]; mRNA splicing, via spliceosome [GO:0000398]; regulation of translation [GO:0006417]; intracellular mRNA localization [GO:0008298]; mRNA transport [GO:0051028]	RNA binding [GO:0003723]; mRNA binding [GO:0003729]; protein binding [GO:0005515]; enzyme binding [GO:0019899]; ubiquitin protein ligase binding [GO:0031625]; identical protein binding [GO:0042802]	nucleus [GO:0005634]; nucleoplasm [GO:0005654]; cytosol [GO:0005829]; cytoplasmic stress granule [GO:0010494]; nuclear speck [GO:0016607]; dendrite [GO:0030425]; nuclear membrane [GO:0031965]; perinuclear region of cytoplasm [GO:0048471]; exon-exon junction complex [GO:0035145]; U2-type catalytic step 1 spliceosome [GO:0071006]
Nafisa_PRO3	Protein CASC3	CASC3	O15234	O15234	3.9125	-0.658	XT NP A	2023ms1276	nuclear-transcribed mRNA catabolic process, nonsense-mediated decay [GO:0000184]; mRNA splicing, via spliceosome [GO:0000398]; regulation of translation [GO:0006417]; intracellular mRNA localization [GO:0008298]; mRNA transport [GO:0051028]	RNA binding [GO:0003723]; mRNA binding [GO:0003729]; protein binding [GO:0005515]; enzyme binding [GO:0019899]; ubiquitin protein ligase binding [GO:0031625]; identical protein binding [GO:0042802]	nucleus [GO:0005634]; nucleoplasm [GO:0005654]; cytosol [GO:0005829]; cytoplasmic stress granule [GO:0010494]; nuclear speck [GO:0016607]; dendrite [GO:0030425]; nuclear membrane [GO:0031965]; perinuclear region of cytoplasm [GO:0048471]; exon-exon junction complex [GO:0035145]; U2-type catalytic step 1 spliceosome [GO:0071006]
Nafisa_PRO2	Protein CASC3	CASC3	O15234	O15234	3.5902	-0.9616	XT NP A	2023ms1276	nuclear-transcribed mRNA catabolic process, nonsense-mediated decay [GO:0000184]; mRNA splicing, via spliceosome [GO:0000398]; regulation of translation [GO:0006417]; intracellular mRNA localization [GO:0008298]; mRNA transport [GO:0051028]	RNA binding [GO:0003723]; mRNA binding [GO:0003729]; protein binding [GO:0005515]; enzyme binding [GO:0019899]; ubiquitin protein ligase binding [GO:0031625]; identical protein binding [GO:0042802]	nucleus [GO:0005634]; nucleoplasm [GO:0005654]; cytosol [GO:0005829]; cytoplasmic stress granule [GO:0010494]; nuclear speck [GO:0016607]; dendrite [GO:0030425]; nuclear membrane [GO:0031965]; perinuclear region of cytoplasm [GO:0048471]; exon-exon junction complex [GO:0035145]; U2-type catalytic step 1 spliceosome [GO:0071006]
Nafisa_PRO1	Protein CASC3	CASC3	O15234	O15234	3.7879	-0.7594	XT NP A	2023ms1276	nuclear-transcribed mRNA catabolic process, nonsense-mediated decay [GO:0000184]; mRNA splicing, via spliceosome [GO:0000398]; regulation of translation [GO:0006417]; intracellular mRNA localization [GO:0008298]; mRNA transport [GO:0051028]	RNA binding [GO:0003723]; mRNA binding [GO:0003729]; protein binding [GO:0005515]; enzyme binding [GO:0019899]; ubiquitin protein ligase binding [GO:0031625]; identical protein binding [GO:0042802]	nucleus [GO:0005634]; nucleoplasm [GO:0005654]; cytosol [GO:0005829]; cytoplasmic stress granule [GO:0010494]; nuclear speck [GO:0016607]; dendrite [GO:0030425]; nuclear membrane [GO:0031965]; perinuclear region of cytoplasm [GO:0048471]; exon-exon junction complex [GO:0035145]; U2-type catalytic step 1 spliceosome [GO:0071006]
Nafisa_SEN7	Complement factor I	CFI	A8K3L0	P05156	7.2501	2.6373	XT NP A	2023ms1276	proteolysis [GO:0006508]; endocytosis [GO:0006897]; complement activation, classical pathway [GO:0006958]; innate immune response [GO:0045087]	serine-type endopeptidase activity [GO:0004252]; scavenger receptor activity [GO:0005044]; protein binding [GO:0005515]; metal ion binding [GO:0046872]	extracellular region [GO:0005576]; extracellular space [GO:0005615]; membrane [GO:0016020]; extracellular exosome [GO:0070062]
Nafisa_SEN6	Complement factor I	CFI	A8K3L0	P05156	7.1622	2.5351	XT NP A	2023ms1276	proteolysis [GO:0006508]; endocytosis [GO:0006897]; complement activation, classical pathway [GO:0006958]; innate immune response [GO:0045087]	serine-type endopeptidase activity [GO:0004252]; scavenger receptor activity [GO:0005044]; protein binding [GO:0005515]; metal ion binding [GO:0046872]	extracellular region [GO:0005576]; extracellular space [GO:0005615]; membrane [GO:0016020]; extracellular exosome [GO:0070062]
Nafisa_SEN5	Complement factor I	CFI	A8K3L0	P05156	7.1369	2.4838	XT NP A	2023ms1276	proteolysis [GO:0006508]; endocytosis [GO:0006897]; complement activation, classical pathway [GO:0006958]; innate immune response [GO:0045087]	serine-type endopeptidase activity [GO:0004252]; scavenger receptor activity [GO:0005044]; protein binding [GO:0005515]; metal ion binding [GO:0046872]	extracellular region [GO:0005576]; extracellular space [GO:0005615]; membrane [GO:0016020]; extracellular exosome [GO:0070062]
Nafisa_SEN4	Complement factor I	CFI	A8K3L0	P05156	7.2478	2.6274	XT NP A	2023ms1276	proteolysis [GO:0006508]; endocytosis [GO:0006897]; complement activation, classical pathway [GO:0006958]; innate immune response [GO:0045087]	serine-type endopeptidase activity [GO:0004252]; scavenger receptor activity [GO:0005044]; protein binding [GO:0005515]; metal ion binding [GO:0046872]	extracellular region [GO:0005576]; extracellular space [GO:0005615]; membrane [GO:0016020]; extracellular exosome [GO:0070062]
Nafisa_SEN3	Complement factor I	CFI	A8K3L0	P05156	7.2944	2.6747	XT NP A	2023ms1276	proteolysis [GO:0006508]; endocytosis [GO:0006897]; complement activation, classical pathway [GO:0006958]; innate immune response [GO:0045087]	serine-type endopeptidase activity [GO:0004252]; scavenger receptor activity [GO:0005044]; protein binding [GO:0005515]; metal ion binding [GO:0046872]	extracellular region [GO:0005576]; extracellular space [GO:0005615]; membrane [GO:0016020]; extracellular exosome [GO:0070062]
Nafisa_SEN2	Complement factor I	CFI	A8K3L0	P05156	7.1578	2.5249	XT NP A	2023ms1276	proteolysis [GO:0006508]; endocytosis [GO:0006897]; complement activation, classical pathway [GO:0006958]; innate immune response [GO:0045087]	serine-type endopeptidase activity [GO:0004252]; scavenger receptor activity [GO:0005044]; protein binding [GO:0005515]; metal ion binding [GO:0046872]	extracellular region [GO:0005576]; extracellular space [GO:0005615]; membrane [GO:0016020]; extracellular exosome [GO:0070062]
Nafisa_SEN1	Complement factor I	CFI	A8K3L0	P05156	7.1814	2.5637	XT NP A	2023ms1276	proteolysis [GO:0006508]; endocytosis [GO:0006897]; complement activation, classical pathway [GO:0006958]; innate immune response [GO:0045087]	serine-type endopeptidase activity [GO:0004252]; scavenger receptor activity [GO:0005044]; protein binding [GO:0005515]; metal ion binding [GO:0046872]	extracellular region [GO:0005576]; extracellular space [GO:0005615]; membrane [GO:0016020]; extracellular exosome [GO:0070062]
Nafisa_PRO7	Complement factor I	CFI	A8K3L0	P05156	7.7651	3.2102	XT NP A	2023ms1276	proteolysis [GO:0006508]; endocytosis [GO:0006897]; complement activation, classical pathway [GO:0006958]; innate immune response [GO:0045087]	serine-type endopeptidase activity [GO:0004252]; scavenger receptor activity [GO:0005044]; protein binding [GO:0005515]; metal ion binding [GO:0046872]	extracellular region [GO:0005576]; extracellular space [GO:0005615]; membrane [GO:0016020]; extracellular exosome [GO:0070062]
Nafisa_PRO6	Complement factor I	CFI	A8K3L0	P05156	7.8091	3.2641	XT NP A	2023ms1276	proteolysis [GO:0006508]; endocytosis [GO:0006897]; complement activation, classical pathway [GO:0006958]; innate immune response [GO:0045087]	serine-type endopeptidase activity [GO:0004252]; scavenger receptor activity [GO:0005044]; protein binding [GO:0005515]; metal ion binding [GO:0046872]	extracellular region [GO:0005576]; extracellular space [GO:0005615]; membrane [GO:0016020]; extracellular exosome [GO:0070062]
Nafisa_PRO5	Complement factor I	CFI	A8K3L0	P05156	7.7757	3.2385	XT NP A	2023ms1276	proteolysis [GO:0006508]; endocytosis [GO:0006897]; complement activation, classical pathway [GO:0006958]; innate immune response [GO:0045087]	serine-type endopeptidase activity [GO:0004252]; scavenger receptor activity [GO:0005044]; protein binding [GO:0005515]; metal ion binding [GO:0046872]	extracellular region [GO:0005576]; extracellular space [GO:0005615]; membrane [GO:0016020]; extracellular exosome [GO:0070062]
Nafisa_PRO4	Complement factor I	CFI	A8K3L0	P05156	7.7701	3.1978	XT NP A	2023ms1276	proteolysis [GO:0006508]; endocytosis [GO:0006897]; complement activation, classical pathway [GO:0006958]; innate immune response [GO:0045087]	serine-type endopeptidase activity [GO:0004252]; scavenger receptor activity [GO:0005044]; protein binding [GO:0005515]; metal ion binding [GO:0046872]	extracellular region [GO:0005576]; extracellular space [GO:0005615]; membrane [GO:0016020]; extracellular exosome [GO:0070062]
Nafisa_PRO3	Complement factor I	CFI	A8K3L0	P05156	7.777	3.2064	XT NP A	2023ms1276	proteolysis [GO:0006508]; endocytosis [GO:0006897]; complement activation, classical pathway [GO:0006958]; innate immune response [GO:0045087]	serine-type endopeptidase activity [GO:0004252]; scavenger receptor activity [GO:0005044]; protein binding [GO:0005515]; metal ion binding [GO:0046872]	extracellular region [GO:0005576]; extracellular space [GO:0005615]; membrane [GO:0016020]; extracellular exosome [GO:0070062]
Nafisa_PRO2	Complement factor I	CFI	A8K3L0	P05156	7.8079	3.2561	XT NP A	2023ms1276	proteolysis [GO:0006508]; endocytosis [GO:0006897]; complement activation, classical pathway [GO:0006958]; innate immune response [GO:0045087]	serine-type endopeptidase activity [GO:0004252]; scavenger receptor activity [GO:0005044]; protein binding [GO:0005515]; metal ion binding [GO:0046872]	extracellular region [GO:0005576]; extracellular space [GO:0005615]; membrane [GO:0016020]; extracellular exosome [GO:0070062]
Nafisa_PRO1	Complement factor I	CFI	A8K3L0	P05156	7.7903	3.243	XT NP A	2023ms1276	proteolysis [GO:0006508]; endocytosis [GO:0006897]; complement activation, classical pathway [GO:0006958]; innate immune response [GO:0045087]	serine-type endopeptidase activity [GO:0004252]; scavenger receptor activity [GO:0005044]; protein binding [GO:0005515]; metal ion binding [GO:0046872]	extracellular region [GO:0005576]; extracellular space [GO:0005615]; membrane [GO:0016020]; extracellular exosome [GO:0070062]
Nafisa_SEN7	Beta-hexosaminidase subunit alpha	HEXA	A0A0S2Z3W3	P06865	5.5781	0.9653	XT NP B	2023ms1276	carbohydrate metabolic process [GO:0005975]; glycosaminoglycan biosynthetic process [GO:0006024]; ganglioside catabolic process [GO:0006689]; glycosaminoglycan metabolic process [GO:0030203]	beta-N-acetylhexosaminidase activity [GO:0004563]; protein binding [GO:0005515]; acetylglucosaminyltransferase activity [GO:0008375]; protein heterodimerization activity [GO:0046982]; N-acetyl-beta-D-galactosaminidase activity [GO:0102148]	cytosol [GO:0005829]; membrane [GO:0016020]; azurophil granule [GO:0042582]; lysosomal lumen [GO:0043202]; intracellular membrane-bounded organelle [GO:0043231]; extracellular exosome [GO:0070062]; lysosome [GO:0005764]
Nafisa_SEN6	Beta-hexosaminidase subunit alpha	HEXA	A0A0S2Z3W3	P06865	5.6361	1.009	XT NP B	2023ms1276	carbohydrate metabolic process [GO:0005975]; glycosaminoglycan biosynthetic process [GO:0006024]; ganglioside catabolic process [GO:0006689]; glycosaminoglycan metabolic process [GO:0030203]	beta-N-acetylhexosaminidase activity [GO:0004563]; protein binding [GO:0005515]; acetylglucosaminyltransferase activity [GO:0008375]; protein heterodimerization activity [GO:0046982]; N-acetyl-beta-D-galactosaminidase activity [GO:0102148]	cytosol [GO:0005829]; membrane [GO:0016020]; azurophil granule [GO:0042582]; lysosomal lumen [GO:0043202]; intracellular membrane-bounded organelle [GO:0043231]; extracellular exosome [GO:0070062]; lysosome [GO:0005764]
Nafisa_SEN5	Beta-hexosaminidase subunit alpha	HEXA	A0A0S2Z3W3	P06865	5.6487	0.9956	XT NP B	2023ms1276	carbohydrate metabolic process [GO:0005975]; glycosaminoglycan biosynthetic process [GO:0006024]; ganglioside catabolic process [GO:0006689]; glycosaminoglycan metabolic process [GO:0030203]	beta-N-acetylhexosaminidase activity [GO:0004563]; protein binding [GO:0005515]; acetylglucosaminyltransferase activity [GO:0008375]; protein heterodimerization activity [GO:0046982]; N-acetyl-beta-D-galactosaminidase activity [GO:0102148]	cytosol [GO:0005829]; membrane [GO:0016020]; azurophil granule [GO:0042582]; lysosomal lumen [GO:0043202]; intracellular membrane-bounded organelle [GO:0043231]; extracellular exosome [GO:0070062]; lysosome [GO:0005764]
Nafisa_SEN4	Beta-hexosaminidase subunit alpha	HEXA	A0A0S2Z3W3	P06865	5.5634	0.9431	XT NP B	2023ms1276	carbohydrate metabolic process [GO:0005975]; glycosaminoglycan biosynthetic process [GO:0006024]; ganglioside catabolic process [GO:0006689]; glycosaminoglycan metabolic process [GO:0030203]	beta-N-acetylhexosaminidase activity [GO:0004563]; protein binding [GO:0005515]; acetylglucosaminyltransferase activity [GO:0008375]; protein heterodimerization activity [GO:0046982]; N-acetyl-beta-D-galactosaminidase activity [GO:0102148]	cytosol [GO:0005829]; membrane [GO:0016020]; azurophil granule [GO:0042582]; lysosomal lumen [GO:0043202]; intracellular membrane-bounded organelle [GO:0043231]; extracellular exosome [GO:0070062]; lysosome [GO:0005764]
Nafisa_SEN3	Beta-hexosaminidase subunit alpha	HEXA	A0A0S2Z3W3	P06865	5.6119	0.9923	XT NP B	2023ms1276	carbohydrate metabolic process [GO:0005975]; glycosaminoglycan biosynthetic process [GO:0006024]; ganglioside catabolic process [GO:0006689]; glycosaminoglycan metabolic process [GO:0030203]	beta-N-acetylhexosaminidase activity [GO:0004563]; protein binding [GO:0005515]; acetylglucosaminyltransferase activity [GO:0008375]; protein heterodimerization activity [GO:0046982]; N-acetyl-beta-D-galactosaminidase activity [GO:0102148]	cytosol [GO:0005829]; membrane [GO:0016020]; azurophil granule [GO:0042582]; lysosomal lumen [GO:0043202]; intracellular membrane-bounded organelle [GO:0043231]; extracellular exosome [GO:0070062]; lysosome [GO:0005764]
Nafisa_SEN2	Beta-hexosaminidase subunit alpha	HEXA	A0A0S2Z3W3	P06865	5.6052	0.9722	XT NP B	2023ms1276	carbohydrate metabolic process [GO:0005975]; glycosaminoglycan biosynthetic process [GO:0006024]; ganglioside catabolic process [GO:0006689]; glycosaminoglycan metabolic process [GO:0030203]	beta-N-acetylhexosaminidase activity [GO:0004563]; protein binding [GO:0005515]; acetylglucosaminyltransferase activity [GO:0008375]; protein heterodimerization activity [GO:0046982]; N-acetyl-beta-D-galactosaminidase activity [GO:0102148]	cytosol [GO:0005829]; membrane [GO:0016020]; azurophil granule [GO:0042582]; lysosomal lumen [GO:0043202]; intracellular membrane-bounded organelle [GO:0043231]; extracellular exosome [GO:0070062]; lysosome [GO:0005764]
Nafisa_SEN1	Beta-hexosaminidase subunit alpha	HEXA	A0A0S2Z3W3	P06865	5.6326	1.0149	XT NP B	2023ms1276	carbohydrate metabolic process [GO:0005975]; glycosaminoglycan biosynthetic process [GO:0006024]; ganglioside catabolic process [GO:0006689]; glycosaminoglycan metabolic process [GO:0030203]	beta-N-acetylhexosaminidase activity [GO:0004563]; protein binding [GO:0005515]; acetylglucosaminyltransferase activity [GO:0008375]; protein heterodimerization activity [GO:0046982]; N-acetyl-beta-D-galactosaminidase activity [GO:0102148]	cytosol [GO:0005829]; membrane [GO:0016020]; azurophil granule [GO:0042582]; lysosomal lumen [GO:0043202]; intracellular membrane-bounded organelle [GO:0043231]; extracellular exosome [GO:0070062]; lysosome [GO:0005764]
Nafisa_PRO7	Beta-hexosaminidase subunit alpha	HEXA	A0A0S2Z3W3	P06865	5.2214	0.6665	XT NP B	2023ms1276	carbohydrate metabolic process [GO:0005975]; glycosaminoglycan biosynthetic process [GO:0006024]; ganglioside catabolic process [GO:0006689]; glycosaminoglycan metabolic process [GO:0030203]	beta-N-acetylhexosaminidase activity [GO:0004563]; protein binding [GO:0005515]; acetylglucosaminyltransferase activity [GO:0008375]; protein heterodimerization activity [GO:0046982]; N-acetyl-beta-D-galactosaminidase activity [GO:0102148]	cytosol [GO:0005829]; membrane [GO:0016020]; azurophil granule [GO:0042582]; lysosomal lumen [GO:0043202]; intracellular membrane-bounded organelle [GO:0043231]; extracellular exosome [GO:0070062]; lysosome [GO:0005764]
Nafisa_PRO6	Beta-hexosaminidase subunit alpha	HEXA	A0A0S2Z3W3	P06865	5.1884	0.6433	XT NP B	2023ms1276	carbohydrate metabolic process [GO:0005975]; glycosaminoglycan biosynthetic process [GO:0006024]; ganglioside catabolic process [GO:0006689]; glycosaminoglycan metabolic process [GO:0030203]	beta-N-acetylhexosaminidase activity [GO:0004563]; protein binding [GO:0005515]; acetylglucosaminyltransferase activity [GO:0008375]; protein heterodimerization activity [GO:0046982]; N-acetyl-beta-D-galactosaminidase activity [GO:0102148]	cytosol [GO:0005829]; membrane [GO:0016020]; azurophil granule [GO:0042582]; lysosomal lumen [GO:0043202]; intracellular membrane-bounded organelle [GO:0043231]; extracellular exosome [GO:0070062]; lysosome [GO:0005764]
Nafisa_PRO5	Beta-hexosaminidase subunit alpha	HEXA	A0A0S2Z3W3	P06865	5.2103	0.6731	XT NP B	2023ms1276	carbohydrate metabolic process [GO:0005975]; glycosaminoglycan biosynthetic process [GO:0006024]; ganglioside catabolic process [GO:0006689]; glycosaminoglycan metabolic process [GO:0030203]	beta-N-acetylhexosaminidase activity [GO:0004563]; protein binding [GO:0005515]; acetylglucosaminyltransferase activity [GO:0008375]; protein heterodimerization activity [GO:0046982]; N-acetyl-beta-D-galactosaminidase activity [GO:0102148]	cytosol [GO:0005829]; membrane [GO:0016020]; azurophil granule [GO:0042582]; lysosomal lumen [GO:0043202]; intracellular membrane-bounded organelle [GO:0043231]; extracellular exosome [GO:0070062]; lysosome [GO:0005764]
Nafisa_PRO4	Beta-hexosaminidase subunit alpha	HEXA	A0A0S2Z3W3	P06865	5.2588	0.6866	XT NP B	2023ms1276	carbohydrate metabolic process [GO:0005975]; glycosaminoglycan biosynthetic process [GO:0006024]; ganglioside catabolic process [GO:0006689]; glycosaminoglycan metabolic process [GO:0030203]	beta-N-acetylhexosaminidase activity [GO:0004563]; protein binding [GO:0005515]; acetylglucosaminyltransferase activity [GO:0008375]; protein heterodimerization activity [GO:0046982]; N-acetyl-beta-D-galactosaminidase activity [GO:0102148]	cytosol [GO:0005829]; membrane [GO:0016020]; azurophil granule [GO:0042582]; lysosomal lumen [GO:0043202]; intracellular membrane-bounded organelle [GO:0043231]; extracellular exosome [GO:0070062]; lysosome [GO:0005764]
Nafisa_PRO3	Beta-hexosaminidase subunit alpha	HEXA	A0A0S2Z3W3	P06865	5.2545	0.684	XT NP B	2023ms1276	carbohydrate metabolic process [GO:0005975]; glycosaminoglycan biosynthetic process [GO:0006024]; ganglioside catabolic process [GO:0006689]; glycosaminoglycan metabolic process [GO:0030203]	beta-N-acetylhexosaminidase activity [GO:0004563]; protein binding [GO:0005515]; acetylglucosaminyltransferase activity [GO:0008375]; protein heterodimerization activity [GO:0046982]; N-acetyl-beta-D-galactosaminidase activity [GO:0102148]	cytosol [GO:0005829]; membrane [GO:0016020]; azurophil granule [GO:0042582]; lysosomal lumen [GO:0043202]; intracellular membrane-bounded organelle [GO:0043231]; extracellular exosome [GO:0070062]; lysosome [GO:0005764]
Nafisa_PRO2	Beta-hexosaminidase subunit alpha	HEXA	A0A0S2Z3W3	P06865	5.2517	0.6999	XT NP B	2023ms1276	carbohydrate metabolic process [GO:0005975]; glycosaminoglycan biosynthetic process [GO:0006024]; ganglioside catabolic process [GO:0006689]; glycosaminoglycan metabolic process [GO:0030203]	beta-N-acetylhexosaminidase activity [GO:0004563]; protein binding [GO:0005515]; acetylglucosaminyltransferase activity [GO:0008375]; protein heterodimerization activity [GO:0046982]; N-acetyl-beta-D-galactosaminidase activity [GO:0102148]	cytosol [GO:0005829]; membrane [GO:0016020]; azurophil granule [GO:0042582]; lysosomal lumen [GO:0043202]; intracellular membrane-bounded organelle [GO:0043231]; extracellular exosome [GO:0070062]; lysosome [GO:0005764]
Nafisa_PRO1	Beta-hexosaminidase subunit alpha	HEXA	A0A0S2Z3W3	P06865	5.1562	0.6089	XT NP B	2023ms1276	carbohydrate metabolic process [GO:0005975]; glycosaminoglycan biosynthetic process [GO:0006024]; ganglioside catabolic process [GO:0006689]; glycosaminoglycan metabolic process [GO:0030203]	beta-N-acetylhexosaminidase activity [GO:0004563]; protein binding [GO:0005515]; acetylglucosaminyltransferase activity [GO:0008375]; protein heterodimerization activity [GO:0046982]; N-acetyl-beta-D-galactosaminidase activity [GO:0102148]	cytosol [GO:0005829]; membrane [GO:0016020]; azurophil granule [GO:0042582]; lysosomal lumen [GO:0043202]; intracellular membrane-bounded organelle [GO:0043231]; extracellular exosome [GO:0070062]; lysosome [GO:0005764]
Nafisa_SEN7	Alpha-actinin-3	ACTN3	B4DZQ2	Q08043	4.3005	-0.3123	XT NP B	2023ms1276	muscle contraction [GO:0006936]; regulation of the force of skeletal muscle contraction [GO:0014728]; skeletal muscle atrophy [GO:0014732]; transition between fast and slow fiber [GO:0014883]; response to denervation involved in regulation of muscle adaptation [GO:0014894]; positive regulation of fast-twitch skeletal muscle fiber contraction [GO:0031448]; regulation of apoptotic process [GO:0042981]; negative regulation of glycolytic process [GO:0045820]; focal adhesion assembly [GO:0048041]; positive regulation of skeletal muscle tissue growth [GO:0048633]; positive regulation of skeletal muscle fiber development [GO:0048743]; bone morphogenesis [GO:0060349]; negative regulation of calcineurin-NFAT signaling cascade [GO:0070885]; negative regulation of oxidative phosphorylation [GO:0090324]; negative regulation of cold-induced thermogenesis [GO:0120163]; positive regulation of bone mineralization involved in bone maturation [GO:1900159]; negative regulation of relaxation of muscle [GO:1901078]; regulation of aerobic respiration [GO:1903715]; positive regulation of glucose catabolic process to lactate via pyruvate [GO:1904025]; muscle cell development [GO:0055001]; actin cytoskeleton organization [GO:0030036]	integrin binding [GO:0005178]; calcium ion binding [GO:0005509]; protein binding [GO:0005515]; structural constituent of muscle [GO:0008307]; identical protein binding [GO:0042802]; transmembrane transporter binding [GO:0044325]; actin filament binding [GO:0051015]	cytosol [GO:0005829]; actin filament [GO:0005884]; brush border [GO:0005903]; focal adhesion [GO:0005925]; Z disc [GO:0030018]; pseudopodium [GO:0031143]; extracellular exosome [GO:0070062]; cell projection [GO:0042995]; cortical actin cytoskeleton [GO:0030864]; cell junction [GO:0030054]; plasma membrane [GO:0005886]
Nafisa_SEN6	Alpha-actinin-3	ACTN3	B4DZQ2	Q08043	4.246	-0.3811	XT NP B	2023ms1276	muscle contraction [GO:0006936]; regulation of the force of skeletal muscle contraction [GO:0014728]; skeletal muscle atrophy [GO:0014732]; transition between fast and slow fiber [GO:0014883]; response to denervation involved in regulation of muscle adaptation [GO:0014894]; positive regulation of fast-twitch skeletal muscle fiber contraction [GO:0031448]; regulation of apoptotic process [GO:0042981]; negative regulation of glycolytic process [GO:0045820]; focal adhesion assembly [GO:0048041]; positive regulation of skeletal muscle tissue growth [GO:0048633]; positive regulation of skeletal muscle fiber development [GO:0048743]; bone morphogenesis [GO:0060349]; negative regulation of calcineurin-NFAT signaling cascade [GO:0070885]; negative regulation of oxidative phosphorylation [GO:0090324]; negative regulation of cold-induced thermogenesis [GO:0120163]; positive regulation of bone mineralization involved in bone maturation [GO:1900159]; negative regulation of relaxation of muscle [GO:1901078]; regulation of aerobic respiration [GO:1903715]; positive regulation of glucose catabolic process to lactate via pyruvate [GO:1904025]; muscle cell development [GO:0055001]; actin cytoskeleton organization [GO:0030036]	integrin binding [GO:0005178]; calcium ion binding [GO:0005509]; protein binding [GO:0005515]; structural constituent of muscle [GO:0008307]; identical protein binding [GO:0042802]; transmembrane transporter binding [GO:0044325]; actin filament binding [GO:0051015]	cytosol [GO:0005829]; actin filament [GO:0005884]; brush border [GO:0005903]; focal adhesion [GO:0005925]; Z disc [GO:0030018]; pseudopodium [GO:0031143]; extracellular exosome [GO:0070062]; cell projection [GO:0042995]; cortical actin cytoskeleton [GO:0030864]; cell junction [GO:0030054]; plasma membrane [GO:0005886]
Nafisa_SEN5	Alpha-actinin-3	ACTN3	B4DZQ2	Q08043	4.2566	-0.3965	XT NP B	2023ms1276	muscle contraction [GO:0006936]; regulation of the force of skeletal muscle contraction [GO:0014728]; skeletal muscle atrophy [GO:0014732]; transition between fast and slow fiber [GO:0014883]; response to denervation involved in regulation of muscle adaptation [GO:0014894]; positive regulation of fast-twitch skeletal muscle fiber contraction [GO:0031448]; regulation of apoptotic process [GO:0042981]; negative regulation of glycolytic process [GO:0045820]; focal adhesion assembly [GO:0048041]; positive regulation of skeletal muscle tissue growth [GO:0048633]; positive regulation of skeletal muscle fiber development [GO:0048743]; bone morphogenesis [GO:0060349]; negative regulation of calcineurin-NFAT signaling cascade [GO:0070885]; negative regulation of oxidative phosphorylation [GO:0090324]; negative regulation of cold-induced thermogenesis [GO:0120163]; positive regulation of bone mineralization involved in bone maturation [GO:1900159]; negative regulation of relaxation of muscle [GO:1901078]; regulation of aerobic respiration [GO:1903715]; positive regulation of glucose catabolic process to lactate via pyruvate [GO:1904025]; muscle cell development [GO:0055001]; actin cytoskeleton organization [GO:0030036]	integrin binding [GO:0005178]; calcium ion binding [GO:0005509]; protein binding [GO:0005515]; structural constituent of muscle [GO:0008307]; identical protein binding [GO:0042802]; transmembrane transporter binding [GO:0044325]; actin filament binding [GO:0051015]	cytosol [GO:0005829]; actin filament [GO:0005884]; brush border [GO:0005903]; focal adhesion [GO:0005925]; Z disc [GO:0030018]; pseudopodium [GO:0031143]; extracellular exosome [GO:0070062]; cell projection [GO:0042995]; cortical actin cytoskeleton [GO:0030864]; cell junction [GO:0030054]; plasma membrane [GO:0005886]
Nafisa_SEN4	Alpha-actinin-3	ACTN3	B4DZQ2	Q08043	4.2825	-0.3378	XT NP B	2023ms1276	muscle contraction [GO:0006936]; regulation of the force of skeletal muscle contraction [GO:0014728]; skeletal muscle atrophy [GO:0014732]; transition between fast and slow fiber [GO:0014883]; response to denervation involved in regulation of muscle adaptation [GO:0014894]; positive regulation of fast-twitch skeletal muscle fiber contraction [GO:0031448]; regulation of apoptotic process [GO:0042981]; negative regulation of glycolytic process [GO:0045820]; focal adhesion assembly [GO:0048041]; positive regulation of skeletal muscle tissue growth [GO:0048633]; positive regulation of skeletal muscle fiber development [GO:0048743]; bone morphogenesis [GO:0060349]; negative regulation of calcineurin-NFAT signaling cascade [GO:0070885]; negative regulation of oxidative phosphorylation [GO:0090324]; negative regulation of cold-induced thermogenesis [GO:0120163]; positive regulation of bone mineralization involved in bone maturation [GO:1900159]; negative regulation of relaxation of muscle [GO:1901078]; regulation of aerobic respiration [GO:1903715]; positive regulation of glucose catabolic process to lactate via pyruvate [GO:1904025]; muscle cell development [GO:0055001]; actin cytoskeleton organization [GO:0030036]	integrin binding [GO:0005178]; calcium ion binding [GO:0005509]; protein binding [GO:0005515]; structural constituent of muscle [GO:0008307]; identical protein binding [GO:0042802]; transmembrane transporter binding [GO:0044325]; actin filament binding [GO:0051015]	cytosol [GO:0005829]; actin filament [GO:0005884]; brush border [GO:0005903]; focal adhesion [GO:0005925]; Z disc [GO:0030018]; pseudopodium [GO:0031143]; extracellular exosome [GO:0070062]; cell projection [GO:0042995]; cortical actin cytoskeleton [GO:0030864]; cell junction [GO:0030054]; plasma membrane [GO:0005886]
Nafisa_SEN3	Alpha-actinin-3	ACTN3	B4DZQ2	Q08043	4.3657	-0.254	XT NP B	2023ms1276	muscle contraction [GO:0006936]; regulation of the force of skeletal muscle contraction [GO:0014728]; skeletal muscle atrophy [GO:0014732]; transition between fast and slow fiber [GO:0014883]; response to denervation involved in regulation of muscle adaptation [GO:0014894]; positive regulation of fast-twitch skeletal muscle fiber contraction [GO:0031448]; regulation of apoptotic process [GO:0042981]; negative regulation of glycolytic process [GO:0045820]; focal adhesion assembly [GO:0048041]; positive regulation of skeletal muscle tissue growth [GO:0048633]; positive regulation of skeletal muscle fiber development [GO:0048743]; bone morphogenesis [GO:0060349]; negative regulation of calcineurin-NFAT signaling cascade [GO:0070885]; negative regulation of oxidative phosphorylation [GO:0090324]; negative regulation of cold-induced thermogenesis [GO:0120163]; positive regulation of bone mineralization involved in bone maturation [GO:1900159]; negative regulation of relaxation of muscle [GO:1901078]; regulation of aerobic respiration [GO:1903715]; positive regulation of glucose catabolic process to lactate via pyruvate [GO:1904025]; muscle cell development [GO:0055001]; actin cytoskeleton organization [GO:0030036]	integrin binding [GO:0005178]; calcium ion binding [GO:0005509]; protein binding [GO:0005515]; structural constituent of muscle [GO:0008307]; identical protein binding [GO:0042802]; transmembrane transporter binding [GO:0044325]; actin filament binding [GO:0051015]	cytosol [GO:0005829]; actin filament [GO:0005884]; brush border [GO:0005903]; focal adhesion [GO:0005925]; Z disc [GO:0030018]; pseudopodium [GO:0031143]; extracellular exosome [GO:0070062]; cell projection [GO:0042995]; cortical actin cytoskeleton [GO:0030864]; cell junction [GO:0030054]; plasma membrane [GO:0005886]
Nafisa_SEN2	Alpha-actinin-3	ACTN3	B4DZQ2	Q08043	4.2978	-0.3351	XT NP B	2023ms1276	muscle contraction [GO:0006936]; regulation of the force of skeletal muscle contraction [GO:0014728]; skeletal muscle atrophy [GO:0014732]; transition between fast and slow fiber [GO:0014883]; response to denervation involved in regulation of muscle adaptation [GO:0014894]; positive regulation of fast-twitch skeletal muscle fiber contraction [GO:0031448]; regulation of apoptotic process [GO:0042981]; negative regulation of glycolytic process [GO:0045820]; focal adhesion assembly [GO:0048041]; positive regulation of skeletal muscle tissue growth [GO:0048633]; positive regulation of skeletal muscle fiber development [GO:0048743]; bone morphogenesis [GO:0060349]; negative regulation of calcineurin-NFAT signaling cascade [GO:0070885]; negative regulation of oxidative phosphorylation [GO:0090324]; negative regulation of cold-induced thermogenesis [GO:0120163]; positive regulation of bone mineralization involved in bone maturation [GO:1900159]; negative regulation of relaxation of muscle [GO:1901078]; regulation of aerobic respiration [GO:1903715]; positive regulation of glucose catabolic process to lactate via pyruvate [GO:1904025]; muscle cell development [GO:0055001]; actin cytoskeleton organization [GO:0030036]	integrin binding [GO:0005178]; calcium ion binding [GO:0005509]; protein binding [GO:0005515]; structural constituent of muscle [GO:0008307]; identical protein binding [GO:0042802]; transmembrane transporter binding [GO:0044325]; actin filament binding [GO:0051015]	cytosol [GO:0005829]; actin filament [GO:0005884]; brush border [GO:0005903]; focal adhesion [GO:0005925]; Z disc [GO:0030018]; pseudopodium [GO:0031143]; extracellular exosome [GO:0070062]; cell projection [GO:0042995]; cortical actin cytoskeleton [GO:0030864]; cell junction [GO:0030054]; plasma membrane [GO:0005886]
Nafisa_SEN1	Alpha-actinin-3	ACTN3	B4DZQ2	Q08043	4.4028	-0.2149	XT NP B	2023ms1276	muscle contraction [GO:0006936]; regulation of the force of skeletal muscle contraction [GO:0014728]; skeletal muscle atrophy [GO:0014732]; transition between fast and slow fiber [GO:0014883]; response to denervation involved in regulation of muscle adaptation [GO:0014894]; positive regulation of fast-twitch skeletal muscle fiber contraction [GO:0031448]; regulation of apoptotic process [GO:0042981]; negative regulation of glycolytic process [GO:0045820]; focal adhesion assembly [GO:0048041]; positive regulation of skeletal muscle tissue growth [GO:0048633]; positive regulation of skeletal muscle fiber development [GO:0048743]; bone morphogenesis [GO:0060349]; negative regulation of calcineurin-NFAT signaling cascade [GO:0070885]; negative regulation of oxidative phosphorylation [GO:0090324]; negative regulation of cold-induced thermogenesis [GO:0120163]; positive regulation of bone mineralization involved in bone maturation [GO:1900159]; negative regulation of relaxation of muscle [GO:1901078]; regulation of aerobic respiration [GO:1903715]; positive regulation of glucose catabolic process to lactate via pyruvate [GO:1904025]; muscle cell development [GO:0055001]; actin cytoskeleton organization [GO:0030036]	integrin binding [GO:0005178]; calcium ion binding [GO:0005509]; protein binding [GO:0005515]; structural constituent of muscle [GO:0008307]; identical protein binding [GO:0042802]; transmembrane transporter binding [GO:0044325]; actin filament binding [GO:0051015]	cytosol [GO:0005829]; actin filament [GO:0005884]; brush border [GO:0005903]; focal adhesion [GO:0005925]; Z disc [GO:0030018]; pseudopodium [GO:0031143]; extracellular exosome [GO:0070062]; cell projection [GO:0042995]; cortical actin cytoskeleton [GO:0030864]; cell junction [GO:0030054]; plasma membrane [GO:0005886]
Nafisa_PRO7	Alpha-actinin-3	ACTN3	B4DZQ2	Q08043	4.3439	-0.211	XT NP B	2023ms1276	muscle contraction [GO:0006936]; regulation of the force of skeletal muscle contraction [GO:0014728]; skeletal muscle atrophy [GO:0014732]; transition between fast and slow fiber [GO:0014883]; response to denervation involved in regulation of muscle adaptation [GO:0014894]; positive regulation of fast-twitch skeletal muscle fiber contraction [GO:0031448]; regulation of apoptotic process [GO:0042981]; negative regulation of glycolytic process [GO:0045820]; focal adhesion assembly [GO:0048041]; positive regulation of skeletal muscle tissue growth [GO:0048633]; positive regulation of skeletal muscle fiber development [GO:0048743]; bone morphogenesis [GO:0060349]; negative regulation of calcineurin-NFAT signaling cascade [GO:0070885]; negative regulation of oxidative phosphorylation [GO:0090324]; negative regulation of cold-induced thermogenesis [GO:0120163]; positive regulation of bone mineralization involved in bone maturation [GO:1900159]; negative regulation of relaxation of muscle [GO:1901078]; regulation of aerobic respiration [GO:1903715]; positive regulation of glucose catabolic process to lactate via pyruvate [GO:1904025]; muscle cell development [GO:0055001]; actin cytoskeleton organization [GO:0030036]	integrin binding [GO:0005178]; calcium ion binding [GO:0005509]; protein binding [GO:0005515]; structural constituent of muscle [GO:0008307]; identical protein binding [GO:0042802]; transmembrane transporter binding [GO:0044325]; actin filament binding [GO:0051015]	cytosol [GO:0005829]; actin filament [GO:0005884]; brush border [GO:0005903]; focal adhesion [GO:0005925]; Z disc [GO:0030018]; pseudopodium [GO:0031143]; extracellular exosome [GO:0070062]; cell projection [GO:0042995]; cortical actin cytoskeleton [GO:0030864]; cell junction [GO:0030054]; plasma membrane [GO:0005886]
Nafisa_PRO6	Alpha-actinin-3	ACTN3	B4DZQ2	Q08043	4.2956	-0.2495	XT NP B	2023ms1276	muscle contraction [GO:0006936]; regulation of the force of skeletal muscle contraction [GO:0014728]; skeletal muscle atrophy [GO:0014732]; transition between fast and slow fiber [GO:0014883]; response to denervation involved in regulation of muscle adaptation [GO:0014894]; positive regulation of fast-twitch skeletal muscle fiber contraction [GO:0031448]; regulation of apoptotic process [GO:0042981]; negative regulation of glycolytic process [GO:0045820]; focal adhesion assembly [GO:0048041]; positive regulation of skeletal muscle tissue growth [GO:0048633]; positive regulation of skeletal muscle fiber development [GO:0048743]; bone morphogenesis [GO:0060349]; negative regulation of calcineurin-NFAT signaling cascade [GO:0070885]; negative regulation of oxidative phosphorylation [GO:0090324]; negative regulation of cold-induced thermogenesis [GO:0120163]; positive regulation of bone mineralization involved in bone maturation [GO:1900159]; negative regulation of relaxation of muscle [GO:1901078]; regulation of aerobic respiration [GO:1903715]; positive regulation of glucose catabolic process to lactate via pyruvate [GO:1904025]; muscle cell development [GO:0055001]; actin cytoskeleton organization [GO:0030036]	integrin binding [GO:0005178]; calcium ion binding [GO:0005509]; protein binding [GO:0005515]; structural constituent of muscle [GO:0008307]; identical protein binding [GO:0042802]; transmembrane transporter binding [GO:0044325]; actin filament binding [GO:0051015]	cytosol [GO:0005829]; actin filament [GO:0005884]; brush border [GO:0005903]; focal adhesion [GO:0005925]; Z disc [GO:0030018]; pseudopodium [GO:0031143]; extracellular exosome [GO:0070062]; cell projection [GO:0042995]; cortical actin cytoskeleton [GO:0030864]; cell junction [GO:0030054]; plasma membrane [GO:0005886]
Nafisa_PRO5	Alpha-actinin-3	ACTN3	B4DZQ2	Q08043	4.2395	-0.2977	XT NP B	2023ms1276	muscle contraction [GO:0006936]; regulation of the force of skeletal muscle contraction [GO:0014728]; skeletal muscle atrophy [GO:0014732]; transition between fast and slow fiber [GO:0014883]; response to denervation involved in regulation of muscle adaptation [GO:0014894]; positive regulation of fast-twitch skeletal muscle fiber contraction [GO:0031448]; regulation of apoptotic process [GO:0042981]; negative regulation of glycolytic process [GO:0045820]; focal adhesion assembly [GO:0048041]; positive regulation of skeletal muscle tissue growth [GO:0048633]; positive regulation of skeletal muscle fiber development [GO:0048743]; bone morphogenesis [GO:0060349]; negative regulation of calcineurin-NFAT signaling cascade [GO:0070885]; negative regulation of oxidative phosphorylation [GO:0090324]; negative regulation of cold-induced thermogenesis [GO:0120163]; positive regulation of bone mineralization involved in bone maturation [GO:1900159]; negative regulation of relaxation of muscle [GO:1901078]; regulation of aerobic respiration [GO:1903715]; positive regulation of glucose catabolic process to lactate via pyruvate [GO:1904025]; muscle cell development [GO:0055001]; actin cytoskeleton organization [GO:0030036]	integrin binding [GO:0005178]; calcium ion binding [GO:0005509]; protein binding [GO:0005515]; structural constituent of muscle [GO:0008307]; identical protein binding [GO:0042802]; transmembrane transporter binding [GO:0044325]; actin filament binding [GO:0051015]	cytosol [GO:0005829]; actin filament [GO:0005884]; brush border [GO:0005903]; focal adhesion [GO:0005925]; Z disc [GO:0030018]; pseudopodium [GO:0031143]; extracellular exosome [GO:0070062]; cell projection [GO:0042995]; cortical actin cytoskeleton [GO:0030864]; cell junction [GO:0030054]; plasma membrane [GO:0005886]
Nafisa_PRO4	Alpha-actinin-3	ACTN3	B4DZQ2	Q08043	4.1199	-0.4523	XT NP B	2023ms1276	muscle contraction [GO:0006936]; regulation of the force of skeletal muscle contraction [GO:0014728]; skeletal muscle atrophy [GO:0014732]; transition between fast and slow fiber [GO:0014883]; response to denervation involved in regulation of muscle adaptation [GO:0014894]; positive regulation of fast-twitch skeletal muscle fiber contraction [GO:0031448]; regulation of apoptotic process [GO:0042981]; negative regulation of glycolytic process [GO:0045820]; focal adhesion assembly [GO:0048041]; positive regulation of skeletal muscle tissue growth [GO:0048633]; positive regulation of skeletal muscle fiber development [GO:0048743]; bone morphogenesis [GO:0060349]; negative regulation of calcineurin-NFAT signaling cascade [GO:0070885]; negative regulation of oxidative phosphorylation [GO:0090324]; negative regulation of cold-induced thermogenesis [GO:0120163]; positive regulation of bone mineralization involved in bone maturation [GO:1900159]; negative regulation of relaxation of muscle [GO:1901078]; regulation of aerobic respiration [GO:1903715]; positive regulation of glucose catabolic process to lactate via pyruvate [GO:1904025]; muscle cell development [GO:0055001]; actin cytoskeleton organization [GO:0030036]	integrin binding [GO:0005178]; calcium ion binding [GO:0005509]; protein binding [GO:0005515]; structural constituent of muscle [GO:0008307]; identical protein binding [GO:0042802]; transmembrane transporter binding [GO:0044325]; actin filament binding [GO:0051015]	cytosol [GO:0005829]; actin filament [GO:0005884]; brush border [GO:0005903]; focal adhesion [GO:0005925]; Z disc [GO:0030018]; pseudopodium [GO:0031143]; extracellular exosome [GO:0070062]; cell projection [GO:0042995]; cortical actin cytoskeleton [GO:0030864]; cell junction [GO:0030054]; plasma membrane [GO:0005886]
Nafisa_PRO3	Alpha-actinin-3	ACTN3	B4DZQ2	Q08043	4.2878	-0.2827	XT NP B	2023ms1276	muscle contraction [GO:0006936]; regulation of the force of skeletal muscle contraction [GO:0014728]; skeletal muscle atrophy [GO:0014732]; transition between fast and slow fiber [GO:0014883]; response to denervation involved in regulation of muscle adaptation [GO:0014894]; positive regulation of fast-twitch skeletal muscle fiber contraction [GO:0031448]; regulation of apoptotic process [GO:0042981]; negative regulation of glycolytic process [GO:0045820]; focal adhesion assembly [GO:0048041]; positive regulation of skeletal muscle tissue growth [GO:0048633]; positive regulation of skeletal muscle fiber development [GO:0048743]; bone morphogenesis [GO:0060349]; negative regulation of calcineurin-NFAT signaling cascade [GO:0070885]; negative regulation of oxidative phosphorylation [GO:0090324]; negative regulation of cold-induced thermogenesis [GO:0120163]; positive regulation of bone mineralization involved in bone maturation [GO:1900159]; negative regulation of relaxation of muscle [GO:1901078]; regulation of aerobic respiration [GO:1903715]; positive regulation of glucose catabolic process to lactate via pyruvate [GO:1904025]; muscle cell development [GO:0055001]; actin cytoskeleton organization [GO:0030036]	integrin binding [GO:0005178]; calcium ion binding [GO:0005509]; protein binding [GO:0005515]; structural constituent of muscle [GO:0008307]; identical protein binding [GO:0042802]; transmembrane transporter binding [GO:0044325]; actin filament binding [GO:0051015]	cytosol [GO:0005829]; actin filament [GO:0005884]; brush border [GO:0005903]; focal adhesion [GO:0005925]; Z disc [GO:0030018]; pseudopodium [GO:0031143]; extracellular exosome [GO:0070062]; cell projection [GO:0042995]; cortical actin cytoskeleton [GO:0030864]; cell junction [GO:0030054]; plasma membrane [GO:0005886]
Nafisa_PRO2	Alpha-actinin-3	ACTN3	B4DZQ2	Q08043	3.5732	-0.9785	XT NP B	2023ms1276	muscle contraction [GO:0006936]; regulation of the force of skeletal muscle contraction [GO:0014728]; skeletal muscle atrophy [GO:0014732]; transition between fast and slow fiber [GO:0014883]; response to denervation involved in regulation of muscle adaptation [GO:0014894]; positive regulation of fast-twitch skeletal muscle fiber contraction [GO:0031448]; regulation of apoptotic process [GO:0042981]; negative regulation of glycolytic process [GO:0045820]; focal adhesion assembly [GO:0048041]; positive regulation of skeletal muscle tissue growth [GO:0048633]; positive regulation of skeletal muscle fiber development [GO:0048743]; bone morphogenesis [GO:0060349]; negative regulation of calcineurin-NFAT signaling cascade [GO:0070885]; negative regulation of oxidative phosphorylation [GO:0090324]; negative regulation of cold-induced thermogenesis [GO:0120163]; positive regulation of bone mineralization involved in bone maturation [GO:1900159]; negative regulation of relaxation of muscle [GO:1901078]; regulation of aerobic respiration [GO:1903715]; positive regulation of glucose catabolic process to lactate via pyruvate [GO:1904025]; muscle cell development [GO:0055001]; actin cytoskeleton organization [GO:0030036]	integrin binding [GO:0005178]; calcium ion binding [GO:0005509]; protein binding [GO:0005515]; structural constituent of muscle [GO:0008307]; identical protein binding [GO:0042802]; transmembrane transporter binding [GO:0044325]; actin filament binding [GO:0051015]	cytosol [GO:0005829]; actin filament [GO:0005884]; brush border [GO:0005903]; focal adhesion [GO:0005925]; Z disc [GO:0030018]; pseudopodium [GO:0031143]; extracellular exosome [GO:0070062]; cell projection [GO:0042995]; cortical actin cytoskeleton [GO:0030864]; cell junction [GO:0030054]; plasma membrane [GO:0005886]
Nafisa_PRO1	Alpha-actinin-3	ACTN3	B4DZQ2	Q08043	4.2529	-0.2944	XT NP B	2023ms1276	muscle contraction [GO:0006936]; regulation of the force of skeletal muscle contraction [GO:0014728]; skeletal muscle atrophy [GO:0014732]; transition between fast and slow fiber [GO:0014883]; response to denervation involved in regulation of muscle adaptation [GO:0014894]; positive regulation of fast-twitch skeletal muscle fiber contraction [GO:0031448]; regulation of apoptotic process [GO:0042981]; negative regulation of glycolytic process [GO:0045820]; focal adhesion assembly [GO:0048041]; positive regulation of skeletal muscle tissue growth [GO:0048633]; positive regulation of skeletal muscle fiber development [GO:0048743]; bone morphogenesis [GO:0060349]; negative regulation of calcineurin-NFAT signaling cascade [GO:0070885]; negative regulation of oxidative phosphorylation [GO:0090324]; negative regulation of cold-induced thermogenesis [GO:0120163]; positive regulation of bone mineralization involved in bone maturation [GO:1900159]; negative regulation of relaxation of muscle [GO:1901078]; regulation of aerobic respiration [GO:1903715]; positive regulation of glucose catabolic process to lactate via pyruvate [GO:1904025]; muscle cell development [GO:0055001]; actin cytoskeleton organization [GO:0030036]	integrin binding [GO:0005178]; calcium ion binding [GO:0005509]; protein binding [GO:0005515]; structural constituent of muscle [GO:0008307]; identical protein binding [GO:0042802]; transmembrane transporter binding [GO:0044325]; actin filament binding [GO:0051015]	cytosol [GO:0005829]; actin filament [GO:0005884]; brush border [GO:0005903]; focal adhesion [GO:0005925]; Z disc [GO:0030018]; pseudopodium [GO:0031143]; extracellular exosome [GO:0070062]; cell projection [GO:0042995]; cortical actin cytoskeleton [GO:0030864]; cell junction [GO:0030054]; plasma membrane [GO:0005886]
Nafisa_SEN7	Transcription and mRNA export factor ENY2;Transcription and mRNA export factor ENY2;Isoform of Q9NPA8, Isoform 2 of Transcription and mRNA export factor ENY2	ENY2;ENY2;ENY2	NA	Q3ZBJ0;Q9NPA8;Q9NPA8-2	4.936	0.3233	XT NP A	2023ms1276	; ;	; ;	; ;
Nafisa_SEN6	Transcription and mRNA export factor ENY2;Transcription and mRNA export factor ENY2;Isoform of Q9NPA8, Isoform 2 of Transcription and mRNA export factor ENY2	ENY2;ENY2;ENY2	NA	Q3ZBJ0;Q9NPA8;Q9NPA8-2	4.9216	0.2945	XT NP A	2023ms1276	; ;	; ;	; ;
Nafisa_SEN5	Transcription and mRNA export factor ENY2;Transcription and mRNA export factor ENY2;Isoform of Q9NPA8, Isoform 2 of Transcription and mRNA export factor ENY2	ENY2;ENY2;ENY2	NA	Q3ZBJ0;Q9NPA8;Q9NPA8-2	5.0304	0.3773	XT NP A	2023ms1276	; ;	; ;	; ;
Nafisa_SEN4	Transcription and mRNA export factor ENY2;Transcription and mRNA export factor ENY2;Isoform of Q9NPA8, Isoform 2 of Transcription and mRNA export factor ENY2	ENY2;ENY2;ENY2	NA	Q3ZBJ0;Q9NPA8;Q9NPA8-2	4.9004	0.2801	XT NP A	2023ms1276	; ;	; ;	; ;
Nafisa_SEN3	Transcription and mRNA export factor ENY2;Transcription and mRNA export factor ENY2;Isoform of Q9NPA8, Isoform 2 of Transcription and mRNA export factor ENY2	ENY2;ENY2;ENY2	NA	Q3ZBJ0;Q9NPA8;Q9NPA8-2	4.8321	0.2124	XT NP A	2023ms1276	; ;	; ;	; ;
Nafisa_SEN2	Transcription and mRNA export factor ENY2;Transcription and mRNA export factor ENY2;Isoform of Q9NPA8, Isoform 2 of Transcription and mRNA export factor ENY2	ENY2;ENY2;ENY2	NA	Q3ZBJ0;Q9NPA8;Q9NPA8-2	4.9643	0.3314	XT NP A	2023ms1276	; ;	; ;	; ;
Nafisa_SEN1	Transcription and mRNA export factor ENY2;Transcription and mRNA export factor ENY2;Isoform of Q9NPA8, Isoform 2 of Transcription and mRNA export factor ENY2	ENY2;ENY2;ENY2	NA	Q3ZBJ0;Q9NPA8;Q9NPA8-2	4.8042	0.1865	XT NP A	2023ms1276	; ;	; ;	; ;
Nafisa_PRO7	Transcription and mRNA export factor ENY2;Transcription and mRNA export factor ENY2;Isoform of Q9NPA8, Isoform 2 of Transcription and mRNA export factor ENY2	ENY2;ENY2;ENY2	NA	Q3ZBJ0;Q9NPA8;Q9NPA8-2	4.8423	0.2874	XT NP A	2023ms1276	; ;	; ;	; ;
Nafisa_PRO6	Transcription and mRNA export factor ENY2;Transcription and mRNA export factor ENY2;Isoform of Q9NPA8, Isoform 2 of Transcription and mRNA export factor ENY2	ENY2;ENY2;ENY2	NA	Q3ZBJ0;Q9NPA8;Q9NPA8-2	4.7564	0.2114	XT NP A	2023ms1276	; ;	; ;	; ;
Nafisa_PRO5	Transcription and mRNA export factor ENY2;Transcription and mRNA export factor ENY2;Isoform of Q9NPA8, Isoform 2 of Transcription and mRNA export factor ENY2	ENY2;ENY2;ENY2	NA	Q3ZBJ0;Q9NPA8;Q9NPA8-2	4.7417	0.2045	XT NP A	2023ms1276	; ;	; ;	; ;
Nafisa_PRO4	Transcription and mRNA export factor ENY2;Transcription and mRNA export factor ENY2;Isoform of Q9NPA8, Isoform 2 of Transcription and mRNA export factor ENY2	ENY2;ENY2;ENY2	NA	Q3ZBJ0;Q9NPA8;Q9NPA8-2	4.7954	0.2232	XT NP A	2023ms1276	; ;	; ;	; ;
Nafisa_PRO3	Transcription and mRNA export factor ENY2;Transcription and mRNA export factor ENY2;Isoform of Q9NPA8, Isoform 2 of Transcription and mRNA export factor ENY2	ENY2;ENY2;ENY2	NA	Q3ZBJ0;Q9NPA8;Q9NPA8-2	4.7937	0.2232	XT NP A	2023ms1276	; ;	; ;	; ;
Nafisa_PRO2	Transcription and mRNA export factor ENY2;Transcription and mRNA export factor ENY2;Isoform of Q9NPA8, Isoform 2 of Transcription and mRNA export factor ENY2	ENY2;ENY2;ENY2	NA	Q3ZBJ0;Q9NPA8;Q9NPA8-2	4.8226	0.2708	XT NP A	2023ms1276	; ;	; ;	; ;
Nafisa_PRO1	Transcription and mRNA export factor ENY2;Transcription and mRNA export factor ENY2;Isoform of Q9NPA8, Isoform 2 of Transcription and mRNA export factor ENY2	ENY2;ENY2;ENY2	NA	Q3ZBJ0;Q9NPA8;Q9NPA8-2	4.7439	0.1967	XT NP A	2023ms1276	; ;	; ;	; ;
Nafisa_SEN7	Glycoprotein Ib platelet subunit alpha	GP1BA	L7UYB8	E1BB32	5.5402	0.9275	XT NP B	2023ms1276	NA	NA	NA
Nafisa_SEN6	Glycoprotein Ib platelet subunit alpha	GP1BA	L7UYB8	E1BB32	5.5265	0.8994	XT NP B	2023ms1276	NA	NA	NA
Nafisa_SEN5	Glycoprotein Ib platelet subunit alpha	GP1BA	L7UYB8	E1BB32	5.5082	0.8551	XT NP B	2023ms1276	NA	NA	NA
Nafisa_SEN4	Glycoprotein Ib platelet subunit alpha	GP1BA	L7UYB8	E1BB32	5.566	0.9457	XT NP B	2023ms1276	NA	NA	NA
Nafisa_SEN3	Glycoprotein Ib platelet subunit alpha	GP1BA	L7UYB8	E1BB32	5.5355	0.9158	XT NP B	2023ms1276	NA	NA	NA
Nafisa_SEN2	Glycoprotein Ib platelet subunit alpha	GP1BA	L7UYB8	E1BB32	5.5204	0.8875	XT NP B	2023ms1276	NA	NA	NA
Nafisa_SEN1	Glycoprotein Ib platelet subunit alpha	GP1BA	L7UYB8	E1BB32	5.4837	0.866	XT NP B	2023ms1276	NA	NA	NA
Nafisa_PRO7	Glycoprotein Ib platelet subunit alpha	GP1BA	L7UYB8	E1BB32	5.6093	1.0544	XT NP B	2023ms1276	NA	NA	NA
Nafisa_PRO6	Glycoprotein Ib platelet subunit alpha	GP1BA	L7UYB8	E1BB32	5.6047	1.0597	XT NP B	2023ms1276	NA	NA	NA
Nafisa_PRO5	Glycoprotein Ib platelet subunit alpha	GP1BA	L7UYB8	E1BB32	5.6046	1.0674	XT NP B	2023ms1276	NA	NA	NA
Nafisa_PRO4	Glycoprotein Ib platelet subunit alpha	GP1BA	L7UYB8	E1BB32	5.6165	1.0443	XT NP B	2023ms1276	NA	NA	NA
Nafisa_PRO3	Glycoprotein Ib platelet subunit alpha	GP1BA	L7UYB8	E1BB32	5.631	1.0605	XT NP B	2023ms1276	NA	NA	NA
Nafisa_PRO2	Glycoprotein Ib platelet subunit alpha	GP1BA	L7UYB8	E1BB32	5.6235	1.0717	XT NP B	2023ms1276	NA	NA	NA
Nafisa_PRO1	Glycoprotein Ib platelet subunit alpha	GP1BA	L7UYB8	E1BB32	5.6191	1.0719	XT NP B	2023ms1276	NA	NA	NA
Nafisa_SEN7	E3 ubiquitin-protein ligase NEDD4-like;Isoform of Q96PU5, Isoform 2 of E3 ubiquitin-protein ligase NEDD4-like;Isoform of Q96PU5, Isoform 5 of E3 ubiquitin-protein ligase NEDD4-like;Isoform of Q96PU5, Isoform 6 of E3 ubiquitin-protein ligase NEDD4-like;Isoform of Q96PU5, Isoform 7 of E3 ubiquitin-protein ligase NEDD4-like	NEDD4L;NEDD4L;NEDD4L;NEDD4L;NEDD4L	NA	Q96PU5;Q96PU5-2;Q96PU5-5;Q96PU5-6;Q96PU5-7	3.6369	-0.9759	XT NP B	2023ms1276	regulation of membrane depolarization [GO:0003254]; ubiquitin-dependent protein catabolic process [GO:0006511]; protein monoubiquitination [GO:0006513]; sodium ion transport [GO:0006814]; cellular sodium ion homeostasis [GO:0006883]; excretion [GO:0007588]; response to metal ion [GO:0010038]; protein ubiquitination [GO:0016567]; water homeostasis [GO:0030104]; cell differentiation [GO:0030154]; regulation of protein stability [GO:0031647]; ion transmembrane transport [GO:0034220]; regulation of ion transmembrane transport [GO:0034765]; regulation of protein catabolic process [GO:0042176]; regulation of membrane potential [GO:0042391]; proteasome-mediated ubiquitin-dependent protein catabolic process [GO:0043161]; positive regulation of endocytosis [GO:0045807]; regulation of membrane repolarization [GO:0060306]; protein K48-linked ubiquitination [GO:0070936]; ventricular cardiac muscle cell action potential [GO:0086005]; regulation of potassium ion transmembrane transporter activity [GO:1901016]; negative regulation of potassium ion transmembrane transporter activity [GO:1901017]; negative regulation of potassium ion transmembrane transport [GO:1901380]; negative regulation of sodium ion transmembrane transport [GO:1902306]; positive regulation of dendrite extension [GO:1903861]; negative regulation of protein localization to cell surface [GO:2000009]; negative regulation of sodium ion transmembrane transporter activity [GO:2000650]; positive regulation of caveolin-mediated endocytosis [GO:2001288]; protein polyubiquitination [GO:0000209]; positive regulation of protein catabolic process [GO:0045732]; regulation of dendrite morphogenesis [GO:0048814]; ; ; ;	ubiquitin-protein transferase activity [GO:0004842]; protein binding [GO:0005515]; potassium channel regulator activity [GO:0015459]; sodium channel regulator activity [GO:0017080]; potassium channel inhibitor activity [GO:0019870]; sodium channel inhibitor activity [GO:0019871]; transmembrane transporter binding [GO:0044325]; ubiquitin protein ligase activity [GO:0061630]; ; ; ;	plasma membrane [GO:0005886]; nucleoplasm [GO:0005654]; multivesicular body [GO:0005771]; Golgi apparatus [GO:0005794]; cytosol [GO:0005829]; extracellular exosome [GO:0070062]; cytoplasm [GO:0005737]; ; ; ;
Nafisa_SEN6	E3 ubiquitin-protein ligase NEDD4-like;Isoform of Q96PU5, Isoform 2 of E3 ubiquitin-protein ligase NEDD4-like;Isoform of Q96PU5, Isoform 5 of E3 ubiquitin-protein ligase NEDD4-like;Isoform of Q96PU5, Isoform 6 of E3 ubiquitin-protein ligase NEDD4-like;Isoform of Q96PU5, Isoform 7 of E3 ubiquitin-protein ligase NEDD4-like	NEDD4L;NEDD4L;NEDD4L;NEDD4L;NEDD4L	NA	Q96PU5;Q96PU5-2;Q96PU5-5;Q96PU5-6;Q96PU5-7	3.7029	-0.9241	XT NP B	2023ms1276	regulation of membrane depolarization [GO:0003254]; ubiquitin-dependent protein catabolic process [GO:0006511]; protein monoubiquitination [GO:0006513]; sodium ion transport [GO:0006814]; cellular sodium ion homeostasis [GO:0006883]; excretion [GO:0007588]; response to metal ion [GO:0010038]; protein ubiquitination [GO:0016567]; water homeostasis [GO:0030104]; cell differentiation [GO:0030154]; regulation of protein stability [GO:0031647]; ion transmembrane transport [GO:0034220]; regulation of ion transmembrane transport [GO:0034765]; regulation of protein catabolic process [GO:0042176]; regulation of membrane potential [GO:0042391]; proteasome-mediated ubiquitin-dependent protein catabolic process [GO:0043161]; positive regulation of endocytosis [GO:0045807]; regulation of membrane repolarization [GO:0060306]; protein K48-linked ubiquitination [GO:0070936]; ventricular cardiac muscle cell action potential [GO:0086005]; regulation of potassium ion transmembrane transporter activity [GO:1901016]; negative regulation of potassium ion transmembrane transporter activity [GO:1901017]; negative regulation of potassium ion transmembrane transport [GO:1901380]; negative regulation of sodium ion transmembrane transport [GO:1902306]; positive regulation of dendrite extension [GO:1903861]; negative regulation of protein localization to cell surface [GO:2000009]; negative regulation of sodium ion transmembrane transporter activity [GO:2000650]; positive regulation of caveolin-mediated endocytosis [GO:2001288]; protein polyubiquitination [GO:0000209]; positive regulation of protein catabolic process [GO:0045732]; regulation of dendrite morphogenesis [GO:0048814]; ; ; ;	ubiquitin-protein transferase activity [GO:0004842]; protein binding [GO:0005515]; potassium channel regulator activity [GO:0015459]; sodium channel regulator activity [GO:0017080]; potassium channel inhibitor activity [GO:0019870]; sodium channel inhibitor activity [GO:0019871]; transmembrane transporter binding [GO:0044325]; ubiquitin protein ligase activity [GO:0061630]; ; ; ;	plasma membrane [GO:0005886]; nucleoplasm [GO:0005654]; multivesicular body [GO:0005771]; Golgi apparatus [GO:0005794]; cytosol [GO:0005829]; extracellular exosome [GO:0070062]; cytoplasm [GO:0005737]; ; ; ;
Nafisa_SEN5	E3 ubiquitin-protein ligase NEDD4-like;Isoform of Q96PU5, Isoform 2 of E3 ubiquitin-protein ligase NEDD4-like;Isoform of Q96PU5, Isoform 5 of E3 ubiquitin-protein ligase NEDD4-like;Isoform of Q96PU5, Isoform 6 of E3 ubiquitin-protein ligase NEDD4-like;Isoform of Q96PU5, Isoform 7 of E3 ubiquitin-protein ligase NEDD4-like	NEDD4L;NEDD4L;NEDD4L;NEDD4L;NEDD4L	NA	Q96PU5;Q96PU5-2;Q96PU5-5;Q96PU5-6;Q96PU5-7	3.76	-0.8931	XT NP B	2023ms1276	regulation of membrane depolarization [GO:0003254]; ubiquitin-dependent protein catabolic process [GO:0006511]; protein monoubiquitination [GO:0006513]; sodium ion transport [GO:0006814]; cellular sodium ion homeostasis [GO:0006883]; excretion [GO:0007588]; response to metal ion [GO:0010038]; protein ubiquitination [GO:0016567]; water homeostasis [GO:0030104]; cell differentiation [GO:0030154]; regulation of protein stability [GO:0031647]; ion transmembrane transport [GO:0034220]; regulation of ion transmembrane transport [GO:0034765]; regulation of protein catabolic process [GO:0042176]; regulation of membrane potential [GO:0042391]; proteasome-mediated ubiquitin-dependent protein catabolic process [GO:0043161]; positive regulation of endocytosis [GO:0045807]; regulation of membrane repolarization [GO:0060306]; protein K48-linked ubiquitination [GO:0070936]; ventricular cardiac muscle cell action potential [GO:0086005]; regulation of potassium ion transmembrane transporter activity [GO:1901016]; negative regulation of potassium ion transmembrane transporter activity [GO:1901017]; negative regulation of potassium ion transmembrane transport [GO:1901380]; negative regulation of sodium ion transmembrane transport [GO:1902306]; positive regulation of dendrite extension [GO:1903861]; negative regulation of protein localization to cell surface [GO:2000009]; negative regulation of sodium ion transmembrane transporter activity [GO:2000650]; positive regulation of caveolin-mediated endocytosis [GO:2001288]; protein polyubiquitination [GO:0000209]; positive regulation of protein catabolic process [GO:0045732]; regulation of dendrite morphogenesis [GO:0048814]; ; ; ;	ubiquitin-protein transferase activity [GO:0004842]; protein binding [GO:0005515]; potassium channel regulator activity [GO:0015459]; sodium channel regulator activity [GO:0017080]; potassium channel inhibitor activity [GO:0019870]; sodium channel inhibitor activity [GO:0019871]; transmembrane transporter binding [GO:0044325]; ubiquitin protein ligase activity [GO:0061630]; ; ; ;	plasma membrane [GO:0005886]; nucleoplasm [GO:0005654]; multivesicular body [GO:0005771]; Golgi apparatus [GO:0005794]; cytosol [GO:0005829]; extracellular exosome [GO:0070062]; cytoplasm [GO:0005737]; ; ; ;
Nafisa_SEN3	E3 ubiquitin-protein ligase NEDD4-like;Isoform of Q96PU5, Isoform 2 of E3 ubiquitin-protein ligase NEDD4-like;Isoform of Q96PU5, Isoform 5 of E3 ubiquitin-protein ligase NEDD4-like;Isoform of Q96PU5, Isoform 6 of E3 ubiquitin-protein ligase NEDD4-like;Isoform of Q96PU5, Isoform 7 of E3 ubiquitin-protein ligase NEDD4-like	NEDD4L;NEDD4L;NEDD4L;NEDD4L;NEDD4L	NA	Q96PU5;Q96PU5-2;Q96PU5-5;Q96PU5-6;Q96PU5-7	3.9464	-0.6733	XT NP B	2023ms1276	regulation of membrane depolarization [GO:0003254]; ubiquitin-dependent protein catabolic process [GO:0006511]; protein monoubiquitination [GO:0006513]; sodium ion transport [GO:0006814]; cellular sodium ion homeostasis [GO:0006883]; excretion [GO:0007588]; response to metal ion [GO:0010038]; protein ubiquitination [GO:0016567]; water homeostasis [GO:0030104]; cell differentiation [GO:0030154]; regulation of protein stability [GO:0031647]; ion transmembrane transport [GO:0034220]; regulation of ion transmembrane transport [GO:0034765]; regulation of protein catabolic process [GO:0042176]; regulation of membrane potential [GO:0042391]; proteasome-mediated ubiquitin-dependent protein catabolic process [GO:0043161]; positive regulation of endocytosis [GO:0045807]; regulation of membrane repolarization [GO:0060306]; protein K48-linked ubiquitination [GO:0070936]; ventricular cardiac muscle cell action potential [GO:0086005]; regulation of potassium ion transmembrane transporter activity [GO:1901016]; negative regulation of potassium ion transmembrane transporter activity [GO:1901017]; negative regulation of potassium ion transmembrane transport [GO:1901380]; negative regulation of sodium ion transmembrane transport [GO:1902306]; positive regulation of dendrite extension [GO:1903861]; negative regulation of protein localization to cell surface [GO:2000009]; negative regulation of sodium ion transmembrane transporter activity [GO:2000650]; positive regulation of caveolin-mediated endocytosis [GO:2001288]; protein polyubiquitination [GO:0000209]; positive regulation of protein catabolic process [GO:0045732]; regulation of dendrite morphogenesis [GO:0048814]; ; ; ;	ubiquitin-protein transferase activity [GO:0004842]; protein binding [GO:0005515]; potassium channel regulator activity [GO:0015459]; sodium channel regulator activity [GO:0017080]; potassium channel inhibitor activity [GO:0019870]; sodium channel inhibitor activity [GO:0019871]; transmembrane transporter binding [GO:0044325]; ubiquitin protein ligase activity [GO:0061630]; ; ; ;	plasma membrane [GO:0005886]; nucleoplasm [GO:0005654]; multivesicular body [GO:0005771]; Golgi apparatus [GO:0005794]; cytosol [GO:0005829]; extracellular exosome [GO:0070062]; cytoplasm [GO:0005737]; ; ; ;
Nafisa_SEN2	E3 ubiquitin-protein ligase NEDD4-like;Isoform of Q96PU5, Isoform 2 of E3 ubiquitin-protein ligase NEDD4-like;Isoform of Q96PU5, Isoform 5 of E3 ubiquitin-protein ligase NEDD4-like;Isoform of Q96PU5, Isoform 6 of E3 ubiquitin-protein ligase NEDD4-like;Isoform of Q96PU5, Isoform 7 of E3 ubiquitin-protein ligase NEDD4-like	NEDD4L;NEDD4L;NEDD4L;NEDD4L;NEDD4L	NA	Q96PU5;Q96PU5-2;Q96PU5-5;Q96PU5-6;Q96PU5-7	3.6639	-0.969	XT NP B	2023ms1276	regulation of membrane depolarization [GO:0003254]; ubiquitin-dependent protein catabolic process [GO:0006511]; protein monoubiquitination [GO:0006513]; sodium ion transport [GO:0006814]; cellular sodium ion homeostasis [GO:0006883]; excretion [GO:0007588]; response to metal ion [GO:0010038]; protein ubiquitination [GO:0016567]; water homeostasis [GO:0030104]; cell differentiation [GO:0030154]; regulation of protein stability [GO:0031647]; ion transmembrane transport [GO:0034220]; regulation of ion transmembrane transport [GO:0034765]; regulation of protein catabolic process [GO:0042176]; regulation of membrane potential [GO:0042391]; proteasome-mediated ubiquitin-dependent protein catabolic process [GO:0043161]; positive regulation of endocytosis [GO:0045807]; regulation of membrane repolarization [GO:0060306]; protein K48-linked ubiquitination [GO:0070936]; ventricular cardiac muscle cell action potential [GO:0086005]; regulation of potassium ion transmembrane transporter activity [GO:1901016]; negative regulation of potassium ion transmembrane transporter activity [GO:1901017]; negative regulation of potassium ion transmembrane transport [GO:1901380]; negative regulation of sodium ion transmembrane transport [GO:1902306]; positive regulation of dendrite extension [GO:1903861]; negative regulation of protein localization to cell surface [GO:2000009]; negative regulation of sodium ion transmembrane transporter activity [GO:2000650]; positive regulation of caveolin-mediated endocytosis [GO:2001288]; protein polyubiquitination [GO:0000209]; positive regulation of protein catabolic process [GO:0045732]; regulation of dendrite morphogenesis [GO:0048814]; ; ; ;	ubiquitin-protein transferase activity [GO:0004842]; protein binding [GO:0005515]; potassium channel regulator activity [GO:0015459]; sodium channel regulator activity [GO:0017080]; potassium channel inhibitor activity [GO:0019870]; sodium channel inhibitor activity [GO:0019871]; transmembrane transporter binding [GO:0044325]; ubiquitin protein ligase activity [GO:0061630]; ; ; ;	plasma membrane [GO:0005886]; nucleoplasm [GO:0005654]; multivesicular body [GO:0005771]; Golgi apparatus [GO:0005794]; cytosol [GO:0005829]; extracellular exosome [GO:0070062]; cytoplasm [GO:0005737]; ; ; ;
Nafisa_SEN1	E3 ubiquitin-protein ligase NEDD4-like;Isoform of Q96PU5, Isoform 2 of E3 ubiquitin-protein ligase NEDD4-like;Isoform of Q96PU5, Isoform 5 of E3 ubiquitin-protein ligase NEDD4-like;Isoform of Q96PU5, Isoform 6 of E3 ubiquitin-protein ligase NEDD4-like;Isoform of Q96PU5, Isoform 7 of E3 ubiquitin-protein ligase NEDD4-like	NEDD4L;NEDD4L;NEDD4L;NEDD4L;NEDD4L	NA	Q96PU5;Q96PU5-2;Q96PU5-5;Q96PU5-6;Q96PU5-7	3.6782	-0.9395	XT NP B	2023ms1276	regulation of membrane depolarization [GO:0003254]; ubiquitin-dependent protein catabolic process [GO:0006511]; protein monoubiquitination [GO:0006513]; sodium ion transport [GO:0006814]; cellular sodium ion homeostasis [GO:0006883]; excretion [GO:0007588]; response to metal ion [GO:0010038]; protein ubiquitination [GO:0016567]; water homeostasis [GO:0030104]; cell differentiation [GO:0030154]; regulation of protein stability [GO:0031647]; ion transmembrane transport [GO:0034220]; regulation of ion transmembrane transport [GO:0034765]; regulation of protein catabolic process [GO:0042176]; regulation of membrane potential [GO:0042391]; proteasome-mediated ubiquitin-dependent protein catabolic process [GO:0043161]; positive regulation of endocytosis [GO:0045807]; regulation of membrane repolarization [GO:0060306]; protein K48-linked ubiquitination [GO:0070936]; ventricular cardiac muscle cell action potential [GO:0086005]; regulation of potassium ion transmembrane transporter activity [GO:1901016]; negative regulation of potassium ion transmembrane transporter activity [GO:1901017]; negative regulation of potassium ion transmembrane transport [GO:1901380]; negative regulation of sodium ion transmembrane transport [GO:1902306]; positive regulation of dendrite extension [GO:1903861]; negative regulation of protein localization to cell surface [GO:2000009]; negative regulation of sodium ion transmembrane transporter activity [GO:2000650]; positive regulation of caveolin-mediated endocytosis [GO:2001288]; protein polyubiquitination [GO:0000209]; positive regulation of protein catabolic process [GO:0045732]; regulation of dendrite morphogenesis [GO:0048814]; ; ; ;	ubiquitin-protein transferase activity [GO:0004842]; protein binding [GO:0005515]; potassium channel regulator activity [GO:0015459]; sodium channel regulator activity [GO:0017080]; potassium channel inhibitor activity [GO:0019870]; sodium channel inhibitor activity [GO:0019871]; transmembrane transporter binding [GO:0044325]; ubiquitin protein ligase activity [GO:0061630]; ; ; ;	plasma membrane [GO:0005886]; nucleoplasm [GO:0005654]; multivesicular body [GO:0005771]; Golgi apparatus [GO:0005794]; cytosol [GO:0005829]; extracellular exosome [GO:0070062]; cytoplasm [GO:0005737]; ; ; ;
Nafisa_PRO6	E3 ubiquitin-protein ligase NEDD4-like;Isoform of Q96PU5, Isoform 2 of E3 ubiquitin-protein ligase NEDD4-like;Isoform of Q96PU5, Isoform 5 of E3 ubiquitin-protein ligase NEDD4-like;Isoform of Q96PU5, Isoform 6 of E3 ubiquitin-protein ligase NEDD4-like;Isoform of Q96PU5, Isoform 7 of E3 ubiquitin-protein ligase NEDD4-like	NEDD4L;NEDD4L;NEDD4L;NEDD4L;NEDD4L	NA	Q96PU5;Q96PU5-2;Q96PU5-5;Q96PU5-6;Q96PU5-7	3.7125	-0.8326	XT NP B	2023ms1276	regulation of membrane depolarization [GO:0003254]; ubiquitin-dependent protein catabolic process [GO:0006511]; protein monoubiquitination [GO:0006513]; sodium ion transport [GO:0006814]; cellular sodium ion homeostasis [GO:0006883]; excretion [GO:0007588]; response to metal ion [GO:0010038]; protein ubiquitination [GO:0016567]; water homeostasis [GO:0030104]; cell differentiation [GO:0030154]; regulation of protein stability [GO:0031647]; ion transmembrane transport [GO:0034220]; regulation of ion transmembrane transport [GO:0034765]; regulation of protein catabolic process [GO:0042176]; regulation of membrane potential [GO:0042391]; proteasome-mediated ubiquitin-dependent protein catabolic process [GO:0043161]; positive regulation of endocytosis [GO:0045807]; regulation of membrane repolarization [GO:0060306]; protein K48-linked ubiquitination [GO:0070936]; ventricular cardiac muscle cell action potential [GO:0086005]; regulation of potassium ion transmembrane transporter activity [GO:1901016]; negative regulation of potassium ion transmembrane transporter activity [GO:1901017]; negative regulation of potassium ion transmembrane transport [GO:1901380]; negative regulation of sodium ion transmembrane transport [GO:1902306]; positive regulation of dendrite extension [GO:1903861]; negative regulation of protein localization to cell surface [GO:2000009]; negative regulation of sodium ion transmembrane transporter activity [GO:2000650]; positive regulation of caveolin-mediated endocytosis [GO:2001288]; protein polyubiquitination [GO:0000209]; positive regulation of protein catabolic process [GO:0045732]; regulation of dendrite morphogenesis [GO:0048814]; ; ; ;	ubiquitin-protein transferase activity [GO:0004842]; protein binding [GO:0005515]; potassium channel regulator activity [GO:0015459]; sodium channel regulator activity [GO:0017080]; potassium channel inhibitor activity [GO:0019870]; sodium channel inhibitor activity [GO:0019871]; transmembrane transporter binding [GO:0044325]; ubiquitin protein ligase activity [GO:0061630]; ; ; ;	plasma membrane [GO:0005886]; nucleoplasm [GO:0005654]; multivesicular body [GO:0005771]; Golgi apparatus [GO:0005794]; cytosol [GO:0005829]; extracellular exosome [GO:0070062]; cytoplasm [GO:0005737]; ; ; ;
Nafisa_PRO5	E3 ubiquitin-protein ligase NEDD4-like;Isoform of Q96PU5, Isoform 2 of E3 ubiquitin-protein ligase NEDD4-like;Isoform of Q96PU5, Isoform 5 of E3 ubiquitin-protein ligase NEDD4-like;Isoform of Q96PU5, Isoform 6 of E3 ubiquitin-protein ligase NEDD4-like;Isoform of Q96PU5, Isoform 7 of E3 ubiquitin-protein ligase NEDD4-like	NEDD4L;NEDD4L;NEDD4L;NEDD4L;NEDD4L	NA	Q96PU5;Q96PU5-2;Q96PU5-5;Q96PU5-6;Q96PU5-7	3.6632	-0.874	XT NP B	2023ms1276	regulation of membrane depolarization [GO:0003254]; ubiquitin-dependent protein catabolic process [GO:0006511]; protein monoubiquitination [GO:0006513]; sodium ion transport [GO:0006814]; cellular sodium ion homeostasis [GO:0006883]; excretion [GO:0007588]; response to metal ion [GO:0010038]; protein ubiquitination [GO:0016567]; water homeostasis [GO:0030104]; cell differentiation [GO:0030154]; regulation of protein stability [GO:0031647]; ion transmembrane transport [GO:0034220]; regulation of ion transmembrane transport [GO:0034765]; regulation of protein catabolic process [GO:0042176]; regulation of membrane potential [GO:0042391]; proteasome-mediated ubiquitin-dependent protein catabolic process [GO:0043161]; positive regulation of endocytosis [GO:0045807]; regulation of membrane repolarization [GO:0060306]; protein K48-linked ubiquitination [GO:0070936]; ventricular cardiac muscle cell action potential [GO:0086005]; regulation of potassium ion transmembrane transporter activity [GO:1901016]; negative regulation of potassium ion transmembrane transporter activity [GO:1901017]; negative regulation of potassium ion transmembrane transport [GO:1901380]; negative regulation of sodium ion transmembrane transport [GO:1902306]; positive regulation of dendrite extension [GO:1903861]; negative regulation of protein localization to cell surface [GO:2000009]; negative regulation of sodium ion transmembrane transporter activity [GO:2000650]; positive regulation of caveolin-mediated endocytosis [GO:2001288]; protein polyubiquitination [GO:0000209]; positive regulation of protein catabolic process [GO:0045732]; regulation of dendrite morphogenesis [GO:0048814]; ; ; ;	ubiquitin-protein transferase activity [GO:0004842]; protein binding [GO:0005515]; potassium channel regulator activity [GO:0015459]; sodium channel regulator activity [GO:0017080]; potassium channel inhibitor activity [GO:0019870]; sodium channel inhibitor activity [GO:0019871]; transmembrane transporter binding [GO:0044325]; ubiquitin protein ligase activity [GO:0061630]; ; ; ;	plasma membrane [GO:0005886]; nucleoplasm [GO:0005654]; multivesicular body [GO:0005771]; Golgi apparatus [GO:0005794]; cytosol [GO:0005829]; extracellular exosome [GO:0070062]; cytoplasm [GO:0005737]; ; ; ;
Nafisa_PRO2	E3 ubiquitin-protein ligase NEDD4-like;Isoform of Q96PU5, Isoform 2 of E3 ubiquitin-protein ligase NEDD4-like;Isoform of Q96PU5, Isoform 5 of E3 ubiquitin-protein ligase NEDD4-like;Isoform of Q96PU5, Isoform 6 of E3 ubiquitin-protein ligase NEDD4-like;Isoform of Q96PU5, Isoform 7 of E3 ubiquitin-protein ligase NEDD4-like	NEDD4L;NEDD4L;NEDD4L;NEDD4L;NEDD4L	NA	Q96PU5;Q96PU5-2;Q96PU5-5;Q96PU5-6;Q96PU5-7	3.7264	-0.8254	XT NP B	2023ms1276	regulation of membrane depolarization [GO:0003254]; ubiquitin-dependent protein catabolic process [GO:0006511]; protein monoubiquitination [GO:0006513]; sodium ion transport [GO:0006814]; cellular sodium ion homeostasis [GO:0006883]; excretion [GO:0007588]; response to metal ion [GO:0010038]; protein ubiquitination [GO:0016567]; water homeostasis [GO:0030104]; cell differentiation [GO:0030154]; regulation of protein stability [GO:0031647]; ion transmembrane transport [GO:0034220]; regulation of ion transmembrane transport [GO:0034765]; regulation of protein catabolic process [GO:0042176]; regulation of membrane potential [GO:0042391]; proteasome-mediated ubiquitin-dependent protein catabolic process [GO:0043161]; positive regulation of endocytosis [GO:0045807]; regulation of membrane repolarization [GO:0060306]; protein K48-linked ubiquitination [GO:0070936]; ventricular cardiac muscle cell action potential [GO:0086005]; regulation of potassium ion transmembrane transporter activity [GO:1901016]; negative regulation of potassium ion transmembrane transporter activity [GO:1901017]; negative regulation of potassium ion transmembrane transport [GO:1901380]; negative regulation of sodium ion transmembrane transport [GO:1902306]; positive regulation of dendrite extension [GO:1903861]; negative regulation of protein localization to cell surface [GO:2000009]; negative regulation of sodium ion transmembrane transporter activity [GO:2000650]; positive regulation of caveolin-mediated endocytosis [GO:2001288]; protein polyubiquitination [GO:0000209]; positive regulation of protein catabolic process [GO:0045732]; regulation of dendrite morphogenesis [GO:0048814]; ; ; ;	ubiquitin-protein transferase activity [GO:0004842]; protein binding [GO:0005515]; potassium channel regulator activity [GO:0015459]; sodium channel regulator activity [GO:0017080]; potassium channel inhibitor activity [GO:0019870]; sodium channel inhibitor activity [GO:0019871]; transmembrane transporter binding [GO:0044325]; ubiquitin protein ligase activity [GO:0061630]; ; ; ;	plasma membrane [GO:0005886]; nucleoplasm [GO:0005654]; multivesicular body [GO:0005771]; Golgi apparatus [GO:0005794]; cytosol [GO:0005829]; extracellular exosome [GO:0070062]; cytoplasm [GO:0005737]; ; ; ;
Nafisa_PRO1	E3 ubiquitin-protein ligase NEDD4-like;Isoform of Q96PU5, Isoform 2 of E3 ubiquitin-protein ligase NEDD4-like;Isoform of Q96PU5, Isoform 5 of E3 ubiquitin-protein ligase NEDD4-like;Isoform of Q96PU5, Isoform 6 of E3 ubiquitin-protein ligase NEDD4-like;Isoform of Q96PU5, Isoform 7 of E3 ubiquitin-protein ligase NEDD4-like	NEDD4L;NEDD4L;NEDD4L;NEDD4L;NEDD4L	NA	Q96PU5;Q96PU5-2;Q96PU5-5;Q96PU5-6;Q96PU5-7	3.7095	-0.8377	XT NP B	2023ms1276	regulation of membrane depolarization [GO:0003254]; ubiquitin-dependent protein catabolic process [GO:0006511]; protein monoubiquitination [GO:0006513]; sodium ion transport [GO:0006814]; cellular sodium ion homeostasis [GO:0006883]; excretion [GO:0007588]; response to metal ion [GO:0010038]; protein ubiquitination [GO:0016567]; water homeostasis [GO:0030104]; cell differentiation [GO:0030154]; regulation of protein stability [GO:0031647]; ion transmembrane transport [GO:0034220]; regulation of ion transmembrane transport [GO:0034765]; regulation of protein catabolic process [GO:0042176]; regulation of membrane potential [GO:0042391]; proteasome-mediated ubiquitin-dependent protein catabolic process [GO:0043161]; positive regulation of endocytosis [GO:0045807]; regulation of membrane repolarization [GO:0060306]; protein K48-linked ubiquitination [GO:0070936]; ventricular cardiac muscle cell action potential [GO:0086005]; regulation of potassium ion transmembrane transporter activity [GO:1901016]; negative regulation of potassium ion transmembrane transporter activity [GO:1901017]; negative regulation of potassium ion transmembrane transport [GO:1901380]; negative regulation of sodium ion transmembrane transport [GO:1902306]; positive regulation of dendrite extension [GO:1903861]; negative regulation of protein localization to cell surface [GO:2000009]; negative regulation of sodium ion transmembrane transporter activity [GO:2000650]; positive regulation of caveolin-mediated endocytosis [GO:2001288]; protein polyubiquitination [GO:0000209]; positive regulation of protein catabolic process [GO:0045732]; regulation of dendrite morphogenesis [GO:0048814]; ; ; ;	ubiquitin-protein transferase activity [GO:0004842]; protein binding [GO:0005515]; potassium channel regulator activity [GO:0015459]; sodium channel regulator activity [GO:0017080]; potassium channel inhibitor activity [GO:0019870]; sodium channel inhibitor activity [GO:0019871]; transmembrane transporter binding [GO:0044325]; ubiquitin protein ligase activity [GO:0061630]; ; ; ;	plasma membrane [GO:0005886]; nucleoplasm [GO:0005654]; multivesicular body [GO:0005771]; Golgi apparatus [GO:0005794]; cytosol [GO:0005829]; extracellular exosome [GO:0070062]; cytoplasm [GO:0005737]; ; ; ;
Nafisa_SEN7	PSME3-interacting protein	PSME3IP1	A0A024R6T8	Q9GZU8	4.2567	-0.356	XT NP B	2023ms1276	negative regulation of protein binding [GO:0032091]; negative regulation of proteasomal protein catabolic process [GO:1901799]	protein binding [GO:0005515]	nucleus [GO:0005634]
Nafisa_SEN6	PSME3-interacting protein	PSME3IP1	A0A024R6T8	Q9GZU8	4.2987	-0.3284	XT NP B	2023ms1276	negative regulation of protein binding [GO:0032091]; negative regulation of proteasomal protein catabolic process [GO:1901799]	protein binding [GO:0005515]	nucleus [GO:0005634]
Nafisa_SEN5	PSME3-interacting protein	PSME3IP1	A0A024R6T8	Q9GZU8	4.4331	-0.22	XT NP B	2023ms1276	negative regulation of protein binding [GO:0032091]; negative regulation of proteasomal protein catabolic process [GO:1901799]	protein binding [GO:0005515]	nucleus [GO:0005634]
Nafisa_SEN4	PSME3-interacting protein	PSME3IP1	A0A024R6T8	Q9GZU8	4.222	-0.3983	XT NP B	2023ms1276	negative regulation of protein binding [GO:0032091]; negative regulation of proteasomal protein catabolic process [GO:1901799]	protein binding [GO:0005515]	nucleus [GO:0005634]
Nafisa_SEN3	PSME3-interacting protein	PSME3IP1	A0A024R6T8	Q9GZU8	4.2377	-0.382	XT NP B	2023ms1276	negative regulation of protein binding [GO:0032091]; negative regulation of proteasomal protein catabolic process [GO:1901799]	protein binding [GO:0005515]	nucleus [GO:0005634]
Nafisa_SEN2	PSME3-interacting protein	PSME3IP1	A0A024R6T8	Q9GZU8	4.3474	-0.2855	XT NP B	2023ms1276	negative regulation of protein binding [GO:0032091]; negative regulation of proteasomal protein catabolic process [GO:1901799]	protein binding [GO:0005515]	nucleus [GO:0005634]
Nafisa_SEN1	PSME3-interacting protein	PSME3IP1	A0A024R6T8	Q9GZU8	4.2304	-0.3873	XT NP B	2023ms1276	negative regulation of protein binding [GO:0032091]; negative regulation of proteasomal protein catabolic process [GO:1901799]	protein binding [GO:0005515]	nucleus [GO:0005634]
Nafisa_PRO7	PSME3-interacting protein	PSME3IP1	A0A024R6T8	Q9GZU8	3.5969	-0.9579	XT NP B	2023ms1276	negative regulation of protein binding [GO:0032091]; negative regulation of proteasomal protein catabolic process [GO:1901799]	protein binding [GO:0005515]	nucleus [GO:0005634]
Nafisa_PRO6	PSME3-interacting protein	PSME3IP1	A0A024R6T8	Q9GZU8	3.6415	-0.9036	XT NP B	2023ms1276	negative regulation of protein binding [GO:0032091]; negative regulation of proteasomal protein catabolic process [GO:1901799]	protein binding [GO:0005515]	nucleus [GO:0005634]
Nafisa_PRO5	PSME3-interacting protein	PSME3IP1	A0A024R6T8	Q9GZU8	3.6531	-0.8841	XT NP B	2023ms1276	negative regulation of protein binding [GO:0032091]; negative regulation of proteasomal protein catabolic process [GO:1901799]	protein binding [GO:0005515]	nucleus [GO:0005634]
Nafisa_PRO4	PSME3-interacting protein	PSME3IP1	A0A024R6T8	Q9GZU8	3.54	-1.0323	XT NP B	2023ms1276	negative regulation of protein binding [GO:0032091]; negative regulation of proteasomal protein catabolic process [GO:1901799]	protein binding [GO:0005515]	nucleus [GO:0005634]
Nafisa_PRO3	PSME3-interacting protein	PSME3IP1	A0A024R6T8	Q9GZU8	3.6533	-0.9172	XT NP B	2023ms1276	negative regulation of protein binding [GO:0032091]; negative regulation of proteasomal protein catabolic process [GO:1901799]	protein binding [GO:0005515]	nucleus [GO:0005634]
Nafisa_PRO2	PSME3-interacting protein	PSME3IP1	A0A024R6T8	Q9GZU8	3.6812	-0.8706	XT NP B	2023ms1276	negative regulation of protein binding [GO:0032091]; negative regulation of proteasomal protein catabolic process [GO:1901799]	protein binding [GO:0005515]	nucleus [GO:0005634]
Nafisa_PRO1	PSME3-interacting protein	PSME3IP1	A0A024R6T8	Q9GZU8	3.2851	-1.2622	XT NP B	2023ms1276	negative regulation of protein binding [GO:0032091]; negative regulation of proteasomal protein catabolic process [GO:1901799]	protein binding [GO:0005515]	nucleus [GO:0005634]
Nafisa_SEN7	TRAF family member-associated NF-kappa-B activator	TANK	B2R7S3	Q92844	3.8756	-0.7372	XT NP B	2023ms1276	proteolysis [GO:0006508]; cellular response to DNA damage stimulus [GO:0006974]; signal transduction [GO:0007165]; negative regulation of I-kappaB kinase/NF-kappaB signaling [GO:0043124]; cellular response to interleukin-1 [GO:0071347]; cellular response to tumor necrosis factor [GO:0071356]; cellular response to ionizing radiation [GO:0071479]; positive regulation of protein deubiquitination [GO:1903003]; positive regulation of ubiquitin-specific protease activity [GO:2000158]; I-kappaB kinase/NF-kappaB signaling [GO:0007249]	thiol-dependent deubiquitinase [GO:0004843]; protein binding [GO:0005515]; ubiquitin protein ligase binding [GO:0031625]; deubiquitinase activator activity [GO:0035800]; metal ion binding [GO:0046872]	cytosol [GO:0005829]; protein-containing complex [GO:0032991]
Nafisa_SEN6	TRAF family member-associated NF-kappa-B activator	TANK	B2R7S3	Q92844	4.121	-0.5061	XT NP B	2023ms1276	proteolysis [GO:0006508]; cellular response to DNA damage stimulus [GO:0006974]; signal transduction [GO:0007165]; negative regulation of I-kappaB kinase/NF-kappaB signaling [GO:0043124]; cellular response to interleukin-1 [GO:0071347]; cellular response to tumor necrosis factor [GO:0071356]; cellular response to ionizing radiation [GO:0071479]; positive regulation of protein deubiquitination [GO:1903003]; positive regulation of ubiquitin-specific protease activity [GO:2000158]; I-kappaB kinase/NF-kappaB signaling [GO:0007249]	thiol-dependent deubiquitinase [GO:0004843]; protein binding [GO:0005515]; ubiquitin protein ligase binding [GO:0031625]; deubiquitinase activator activity [GO:0035800]; metal ion binding [GO:0046872]	cytosol [GO:0005829]; protein-containing complex [GO:0032991]
Nafisa_SEN5	TRAF family member-associated NF-kappa-B activator	TANK	B2R7S3	Q92844	4.0893	-0.5638	XT NP B	2023ms1276	proteolysis [GO:0006508]; cellular response to DNA damage stimulus [GO:0006974]; signal transduction [GO:0007165]; negative regulation of I-kappaB kinase/NF-kappaB signaling [GO:0043124]; cellular response to interleukin-1 [GO:0071347]; cellular response to tumor necrosis factor [GO:0071356]; cellular response to ionizing radiation [GO:0071479]; positive regulation of protein deubiquitination [GO:1903003]; positive regulation of ubiquitin-specific protease activity [GO:2000158]; I-kappaB kinase/NF-kappaB signaling [GO:0007249]	thiol-dependent deubiquitinase [GO:0004843]; protein binding [GO:0005515]; ubiquitin protein ligase binding [GO:0031625]; deubiquitinase activator activity [GO:0035800]; metal ion binding [GO:0046872]	cytosol [GO:0005829]; protein-containing complex [GO:0032991]
Nafisa_SEN4	TRAF family member-associated NF-kappa-B activator	TANK	B2R7S3	Q92844	4.0152	-0.6052	XT NP B	2023ms1276	proteolysis [GO:0006508]; cellular response to DNA damage stimulus [GO:0006974]; signal transduction [GO:0007165]; negative regulation of I-kappaB kinase/NF-kappaB signaling [GO:0043124]; cellular response to interleukin-1 [GO:0071347]; cellular response to tumor necrosis factor [GO:0071356]; cellular response to ionizing radiation [GO:0071479]; positive regulation of protein deubiquitination [GO:1903003]; positive regulation of ubiquitin-specific protease activity [GO:2000158]; I-kappaB kinase/NF-kappaB signaling [GO:0007249]	thiol-dependent deubiquitinase [GO:0004843]; protein binding [GO:0005515]; ubiquitin protein ligase binding [GO:0031625]; deubiquitinase activator activity [GO:0035800]; metal ion binding [GO:0046872]	cytosol [GO:0005829]; protein-containing complex [GO:0032991]
Nafisa_SEN3	TRAF family member-associated NF-kappa-B activator	TANK	B2R7S3	Q92844	4.0532	-0.5665	XT NP B	2023ms1276	proteolysis [GO:0006508]; cellular response to DNA damage stimulus [GO:0006974]; signal transduction [GO:0007165]; negative regulation of I-kappaB kinase/NF-kappaB signaling [GO:0043124]; cellular response to interleukin-1 [GO:0071347]; cellular response to tumor necrosis factor [GO:0071356]; cellular response to ionizing radiation [GO:0071479]; positive regulation of protein deubiquitination [GO:1903003]; positive regulation of ubiquitin-specific protease activity [GO:2000158]; I-kappaB kinase/NF-kappaB signaling [GO:0007249]	thiol-dependent deubiquitinase [GO:0004843]; protein binding [GO:0005515]; ubiquitin protein ligase binding [GO:0031625]; deubiquitinase activator activity [GO:0035800]; metal ion binding [GO:0046872]	cytosol [GO:0005829]; protein-containing complex [GO:0032991]
Nafisa_SEN2	TRAF family member-associated NF-kappa-B activator	TANK	B2R7S3	Q92844	4.1605	-0.4725	XT NP B	2023ms1276	proteolysis [GO:0006508]; cellular response to DNA damage stimulus [GO:0006974]; signal transduction [GO:0007165]; negative regulation of I-kappaB kinase/NF-kappaB signaling [GO:0043124]; cellular response to interleukin-1 [GO:0071347]; cellular response to tumor necrosis factor [GO:0071356]; cellular response to ionizing radiation [GO:0071479]; positive regulation of protein deubiquitination [GO:1903003]; positive regulation of ubiquitin-specific protease activity [GO:2000158]; I-kappaB kinase/NF-kappaB signaling [GO:0007249]	thiol-dependent deubiquitinase [GO:0004843]; protein binding [GO:0005515]; ubiquitin protein ligase binding [GO:0031625]; deubiquitinase activator activity [GO:0035800]; metal ion binding [GO:0046872]	cytosol [GO:0005829]; protein-containing complex [GO:0032991]
Nafisa_SEN1	TRAF family member-associated NF-kappa-B activator	TANK	B2R7S3	Q92844	3.9788	-0.6389	XT NP B	2023ms1276	proteolysis [GO:0006508]; cellular response to DNA damage stimulus [GO:0006974]; signal transduction [GO:0007165]; negative regulation of I-kappaB kinase/NF-kappaB signaling [GO:0043124]; cellular response to interleukin-1 [GO:0071347]; cellular response to tumor necrosis factor [GO:0071356]; cellular response to ionizing radiation [GO:0071479]; positive regulation of protein deubiquitination [GO:1903003]; positive regulation of ubiquitin-specific protease activity [GO:2000158]; I-kappaB kinase/NF-kappaB signaling [GO:0007249]	thiol-dependent deubiquitinase [GO:0004843]; protein binding [GO:0005515]; ubiquitin protein ligase binding [GO:0031625]; deubiquitinase activator activity [GO:0035800]; metal ion binding [GO:0046872]	cytosol [GO:0005829]; protein-containing complex [GO:0032991]
Nafisa_PRO6	TRAF family member-associated NF-kappa-B activator	TANK	B2R7S3	Q92844	3.5892	-0.9559	XT NP B	2023ms1276	proteolysis [GO:0006508]; cellular response to DNA damage stimulus [GO:0006974]; signal transduction [GO:0007165]; negative regulation of I-kappaB kinase/NF-kappaB signaling [GO:0043124]; cellular response to interleukin-1 [GO:0071347]; cellular response to tumor necrosis factor [GO:0071356]; cellular response to ionizing radiation [GO:0071479]; positive regulation of protein deubiquitination [GO:1903003]; positive regulation of ubiquitin-specific protease activity [GO:2000158]; I-kappaB kinase/NF-kappaB signaling [GO:0007249]	thiol-dependent deubiquitinase [GO:0004843]; protein binding [GO:0005515]; ubiquitin protein ligase binding [GO:0031625]; deubiquitinase activator activity [GO:0035800]; metal ion binding [GO:0046872]	cytosol [GO:0005829]; protein-containing complex [GO:0032991]
Nafisa_PRO2	TRAF family member-associated NF-kappa-B activator	TANK	B2R7S3	Q92844	2.8887	-1.663	XT NP B	2023ms1276	proteolysis [GO:0006508]; cellular response to DNA damage stimulus [GO:0006974]; signal transduction [GO:0007165]; negative regulation of I-kappaB kinase/NF-kappaB signaling [GO:0043124]; cellular response to interleukin-1 [GO:0071347]; cellular response to tumor necrosis factor [GO:0071356]; cellular response to ionizing radiation [GO:0071479]; positive regulation of protein deubiquitination [GO:1903003]; positive regulation of ubiquitin-specific protease activity [GO:2000158]; I-kappaB kinase/NF-kappaB signaling [GO:0007249]	thiol-dependent deubiquitinase [GO:0004843]; protein binding [GO:0005515]; ubiquitin protein ligase binding [GO:0031625]; deubiquitinase activator activity [GO:0035800]; metal ion binding [GO:0046872]	cytosol [GO:0005829]; protein-containing complex [GO:0032991]
Nafisa_PRO1	TRAF family member-associated NF-kappa-B activator	TANK	B2R7S3	Q92844	3.3172	-1.23	XT NP B	2023ms1276	proteolysis [GO:0006508]; cellular response to DNA damage stimulus [GO:0006974]; signal transduction [GO:0007165]; negative regulation of I-kappaB kinase/NF-kappaB signaling [GO:0043124]; cellular response to interleukin-1 [GO:0071347]; cellular response to tumor necrosis factor [GO:0071356]; cellular response to ionizing radiation [GO:0071479]; positive regulation of protein deubiquitination [GO:1903003]; positive regulation of ubiquitin-specific protease activity [GO:2000158]; I-kappaB kinase/NF-kappaB signaling [GO:0007249]	thiol-dependent deubiquitinase [GO:0004843]; protein binding [GO:0005515]; ubiquitin protein ligase binding [GO:0031625]; deubiquitinase activator activity [GO:0035800]; metal ion binding [GO:0046872]	cytosol [GO:0005829]; protein-containing complex [GO:0032991]
Nafisa_SEN7	WD repeat-containing protein 74	WDR74	Q6RFH5	Q6RFH5	4.2957	-0.3171	XT NP A	2023ms1276	blastocyst formation [GO:0001825]; rRNA processing [GO:0006364]; RNA metabolic process [GO:0016070]; ribosomal large subunit biogenesis [GO:0042273]	protein binding [GO:0005515]	nucleolus [GO:0005730]; nucleus [GO:0005634]; nucleoplasm [GO:0005654]; preribosome, large subunit precursor [GO:0030687]
Nafisa_SEN6	WD repeat-containing protein 74	WDR74	Q6RFH5	Q6RFH5	4.2754	-0.3517	XT NP A	2023ms1276	blastocyst formation [GO:0001825]; rRNA processing [GO:0006364]; RNA metabolic process [GO:0016070]; ribosomal large subunit biogenesis [GO:0042273]	protein binding [GO:0005515]	nucleolus [GO:0005730]; nucleus [GO:0005634]; nucleoplasm [GO:0005654]; preribosome, large subunit precursor [GO:0030687]
Nafisa_SEN5	WD repeat-containing protein 74	WDR74	Q6RFH5	Q6RFH5	4.2887	-0.3644	XT NP A	2023ms1276	blastocyst formation [GO:0001825]; rRNA processing [GO:0006364]; RNA metabolic process [GO:0016070]; ribosomal large subunit biogenesis [GO:0042273]	protein binding [GO:0005515]	nucleolus [GO:0005730]; nucleus [GO:0005634]; nucleoplasm [GO:0005654]; preribosome, large subunit precursor [GO:0030687]
Nafisa_SEN4	WD repeat-containing protein 74	WDR74	Q6RFH5	Q6RFH5	4.2191	-0.4013	XT NP A	2023ms1276	blastocyst formation [GO:0001825]; rRNA processing [GO:0006364]; RNA metabolic process [GO:0016070]; ribosomal large subunit biogenesis [GO:0042273]	protein binding [GO:0005515]	nucleolus [GO:0005730]; nucleus [GO:0005634]; nucleoplasm [GO:0005654]; preribosome, large subunit precursor [GO:0030687]
Nafisa_SEN3	WD repeat-containing protein 74	WDR74	Q6RFH5	Q6RFH5	4.2228	-0.3969	XT NP A	2023ms1276	blastocyst formation [GO:0001825]; rRNA processing [GO:0006364]; RNA metabolic process [GO:0016070]; ribosomal large subunit biogenesis [GO:0042273]	protein binding [GO:0005515]	nucleolus [GO:0005730]; nucleus [GO:0005634]; nucleoplasm [GO:0005654]; preribosome, large subunit precursor [GO:0030687]
Nafisa_SEN2	WD repeat-containing protein 74	WDR74	Q6RFH5	Q6RFH5	4.2855	-0.3474	XT NP A	2023ms1276	blastocyst formation [GO:0001825]; rRNA processing [GO:0006364]; RNA metabolic process [GO:0016070]; ribosomal large subunit biogenesis [GO:0042273]	protein binding [GO:0005515]	nucleolus [GO:0005730]; nucleus [GO:0005634]; nucleoplasm [GO:0005654]; preribosome, large subunit precursor [GO:0030687]
Nafisa_SEN1	WD repeat-containing protein 74	WDR74	Q6RFH5	Q6RFH5	4.253	-0.3647	XT NP A	2023ms1276	blastocyst formation [GO:0001825]; rRNA processing [GO:0006364]; RNA metabolic process [GO:0016070]; ribosomal large subunit biogenesis [GO:0042273]	protein binding [GO:0005515]	nucleolus [GO:0005730]; nucleus [GO:0005634]; nucleoplasm [GO:0005654]; preribosome, large subunit precursor [GO:0030687]
Nafisa_PRO7	WD repeat-containing protein 74	WDR74	Q6RFH5	Q6RFH5	3.6254	-0.9294	XT NP A	2023ms1276	blastocyst formation [GO:0001825]; rRNA processing [GO:0006364]; RNA metabolic process [GO:0016070]; ribosomal large subunit biogenesis [GO:0042273]	protein binding [GO:0005515]	nucleolus [GO:0005730]; nucleus [GO:0005634]; nucleoplasm [GO:0005654]; preribosome, large subunit precursor [GO:0030687]
Nafisa_PRO4	WD repeat-containing protein 74	WDR74	Q6RFH5	Q6RFH5	3.9915	-0.5807	XT NP A	2023ms1276	blastocyst formation [GO:0001825]; rRNA processing [GO:0006364]; RNA metabolic process [GO:0016070]; ribosomal large subunit biogenesis [GO:0042273]	protein binding [GO:0005515]	nucleolus [GO:0005730]; nucleus [GO:0005634]; nucleoplasm [GO:0005654]; preribosome, large subunit precursor [GO:0030687]
Nafisa_PRO3	WD repeat-containing protein 74	WDR74	Q6RFH5	Q6RFH5	3.5513	-1.0192	XT NP A	2023ms1276	blastocyst formation [GO:0001825]; rRNA processing [GO:0006364]; RNA metabolic process [GO:0016070]; ribosomal large subunit biogenesis [GO:0042273]	protein binding [GO:0005515]	nucleolus [GO:0005730]; nucleus [GO:0005634]; nucleoplasm [GO:0005654]; preribosome, large subunit precursor [GO:0030687]
Nafisa_PRO2	WD repeat-containing protein 74	WDR74	Q6RFH5	Q6RFH5	4.067	-0.4847	XT NP A	2023ms1276	blastocyst formation [GO:0001825]; rRNA processing [GO:0006364]; RNA metabolic process [GO:0016070]; ribosomal large subunit biogenesis [GO:0042273]	protein binding [GO:0005515]	nucleolus [GO:0005730]; nucleus [GO:0005634]; nucleoplasm [GO:0005654]; preribosome, large subunit precursor [GO:0030687]
Nafisa_PRO1	WD repeat-containing protein 74	WDR74	Q6RFH5	Q6RFH5	3.6382	-0.9091	XT NP A	2023ms1276	blastocyst formation [GO:0001825]; rRNA processing [GO:0006364]; RNA metabolic process [GO:0016070]; ribosomal large subunit biogenesis [GO:0042273]	protein binding [GO:0005515]	nucleolus [GO:0005730]; nucleus [GO:0005634]; nucleoplasm [GO:0005654]; preribosome, large subunit precursor [GO:0030687]
Nafisa_SEN7	Caspase-2	CASP2	D3DXD9	P42575	4.2945	-0.3183	XT NP A	2023ms1276	luteolysis [GO:0001554]; neural retina development [GO:0003407]; apoptotic process [GO:0006915]; DNA damage response, signal transduction by p53 class mediator resulting in cell cycle arrest [GO:0006977]; brain development [GO:0007420]; aging [GO:0007568]; intrinsic apoptotic signaling pathway in response to DNA damage [GO:0008630]; protein processing [GO:0016485]; ectopic germ cell programmed cell death [GO:0035234]; positive regulation of apoptotic process [GO:0043065]; negative regulation of apoptotic process [GO:0043066]; positive regulation of neuron apoptotic process [GO:0043525]; cellular response to mechanical stimulus [GO:0071260]; apoptotic signaling pathway [GO:0097190]; execution phase of apoptosis [GO:0097194]; positive regulation of apoptotic signaling pathway [GO:2001235]; extrinsic apoptotic signaling pathway in absence of ligand [GO:0097192]; activation of cysteine-type endopeptidase activity involved in apoptotic process [GO:0006919]	cysteine-type endopeptidase activity [GO:0004197]; protein binding [GO:0005515]; enzyme binding [GO:0019899]; protein domain specific binding [GO:0019904]; identical protein binding [GO:0042802]; cysteine-type endopeptidase activity involved in execution phase of apoptosis [GO:0097200]; cysteine-type endopeptidase activity involved in apoptotic signaling pathway [GO:0097199]; cysteine-type endopeptidase activity involved in apoptotic process [GO:0097153]	nucleus [GO:0005634]; mitochondrion [GO:0005739]; cytosol [GO:0005829]; membrane [GO:0016020]; cytoplasm [GO:0005737]
Nafisa_SEN6	Caspase-2	CASP2	D3DXD9	P42575	4.2691	-0.358	XT NP A	2023ms1276	luteolysis [GO:0001554]; neural retina development [GO:0003407]; apoptotic process [GO:0006915]; DNA damage response, signal transduction by p53 class mediator resulting in cell cycle arrest [GO:0006977]; brain development [GO:0007420]; aging [GO:0007568]; intrinsic apoptotic signaling pathway in response to DNA damage [GO:0008630]; protein processing [GO:0016485]; ectopic germ cell programmed cell death [GO:0035234]; positive regulation of apoptotic process [GO:0043065]; negative regulation of apoptotic process [GO:0043066]; positive regulation of neuron apoptotic process [GO:0043525]; cellular response to mechanical stimulus [GO:0071260]; apoptotic signaling pathway [GO:0097190]; execution phase of apoptosis [GO:0097194]; positive regulation of apoptotic signaling pathway [GO:2001235]; extrinsic apoptotic signaling pathway in absence of ligand [GO:0097192]; activation of cysteine-type endopeptidase activity involved in apoptotic process [GO:0006919]	cysteine-type endopeptidase activity [GO:0004197]; protein binding [GO:0005515]; enzyme binding [GO:0019899]; protein domain specific binding [GO:0019904]; identical protein binding [GO:0042802]; cysteine-type endopeptidase activity involved in execution phase of apoptosis [GO:0097200]; cysteine-type endopeptidase activity involved in apoptotic signaling pathway [GO:0097199]; cysteine-type endopeptidase activity involved in apoptotic process [GO:0097153]	nucleus [GO:0005634]; mitochondrion [GO:0005739]; cytosol [GO:0005829]; membrane [GO:0016020]; cytoplasm [GO:0005737]
Nafisa_SEN5	Caspase-2	CASP2	D3DXD9	P42575	4.2913	-0.3618	XT NP A	2023ms1276	luteolysis [GO:0001554]; neural retina development [GO:0003407]; apoptotic process [GO:0006915]; DNA damage response, signal transduction by p53 class mediator resulting in cell cycle arrest [GO:0006977]; brain development [GO:0007420]; aging [GO:0007568]; intrinsic apoptotic signaling pathway in response to DNA damage [GO:0008630]; protein processing [GO:0016485]; ectopic germ cell programmed cell death [GO:0035234]; positive regulation of apoptotic process [GO:0043065]; negative regulation of apoptotic process [GO:0043066]; positive regulation of neuron apoptotic process [GO:0043525]; cellular response to mechanical stimulus [GO:0071260]; apoptotic signaling pathway [GO:0097190]; execution phase of apoptosis [GO:0097194]; positive regulation of apoptotic signaling pathway [GO:2001235]; extrinsic apoptotic signaling pathway in absence of ligand [GO:0097192]; activation of cysteine-type endopeptidase activity involved in apoptotic process [GO:0006919]	cysteine-type endopeptidase activity [GO:0004197]; protein binding [GO:0005515]; enzyme binding [GO:0019899]; protein domain specific binding [GO:0019904]; identical protein binding [GO:0042802]; cysteine-type endopeptidase activity involved in execution phase of apoptosis [GO:0097200]; cysteine-type endopeptidase activity involved in apoptotic signaling pathway [GO:0097199]; cysteine-type endopeptidase activity involved in apoptotic process [GO:0097153]	nucleus [GO:0005634]; mitochondrion [GO:0005739]; cytosol [GO:0005829]; membrane [GO:0016020]; cytoplasm [GO:0005737]
Nafisa_SEN4	Caspase-2	CASP2	D3DXD9	P42575	4.2004	-0.4199	XT NP A	2023ms1276	luteolysis [GO:0001554]; neural retina development [GO:0003407]; apoptotic process [GO:0006915]; DNA damage response, signal transduction by p53 class mediator resulting in cell cycle arrest [GO:0006977]; brain development [GO:0007420]; aging [GO:0007568]; intrinsic apoptotic signaling pathway in response to DNA damage [GO:0008630]; protein processing [GO:0016485]; ectopic germ cell programmed cell death [GO:0035234]; positive regulation of apoptotic process [GO:0043065]; negative regulation of apoptotic process [GO:0043066]; positive regulation of neuron apoptotic process [GO:0043525]; cellular response to mechanical stimulus [GO:0071260]; apoptotic signaling pathway [GO:0097190]; execution phase of apoptosis [GO:0097194]; positive regulation of apoptotic signaling pathway [GO:2001235]; extrinsic apoptotic signaling pathway in absence of ligand [GO:0097192]; activation of cysteine-type endopeptidase activity involved in apoptotic process [GO:0006919]	cysteine-type endopeptidase activity [GO:0004197]; protein binding [GO:0005515]; enzyme binding [GO:0019899]; protein domain specific binding [GO:0019904]; identical protein binding [GO:0042802]; cysteine-type endopeptidase activity involved in execution phase of apoptosis [GO:0097200]; cysteine-type endopeptidase activity involved in apoptotic signaling pathway [GO:0097199]; cysteine-type endopeptidase activity involved in apoptotic process [GO:0097153]	nucleus [GO:0005634]; mitochondrion [GO:0005739]; cytosol [GO:0005829]; membrane [GO:0016020]; cytoplasm [GO:0005737]
Nafisa_SEN3	Caspase-2	CASP2	D3DXD9	P42575	4.2992	-0.3204	XT NP A	2023ms1276	luteolysis [GO:0001554]; neural retina development [GO:0003407]; apoptotic process [GO:0006915]; DNA damage response, signal transduction by p53 class mediator resulting in cell cycle arrest [GO:0006977]; brain development [GO:0007420]; aging [GO:0007568]; intrinsic apoptotic signaling pathway in response to DNA damage [GO:0008630]; protein processing [GO:0016485]; ectopic germ cell programmed cell death [GO:0035234]; positive regulation of apoptotic process [GO:0043065]; negative regulation of apoptotic process [GO:0043066]; positive regulation of neuron apoptotic process [GO:0043525]; cellular response to mechanical stimulus [GO:0071260]; apoptotic signaling pathway [GO:0097190]; execution phase of apoptosis [GO:0097194]; positive regulation of apoptotic signaling pathway [GO:2001235]; extrinsic apoptotic signaling pathway in absence of ligand [GO:0097192]; activation of cysteine-type endopeptidase activity involved in apoptotic process [GO:0006919]	cysteine-type endopeptidase activity [GO:0004197]; protein binding [GO:0005515]; enzyme binding [GO:0019899]; protein domain specific binding [GO:0019904]; identical protein binding [GO:0042802]; cysteine-type endopeptidase activity involved in execution phase of apoptosis [GO:0097200]; cysteine-type endopeptidase activity involved in apoptotic signaling pathway [GO:0097199]; cysteine-type endopeptidase activity involved in apoptotic process [GO:0097153]	nucleus [GO:0005634]; mitochondrion [GO:0005739]; cytosol [GO:0005829]; membrane [GO:0016020]; cytoplasm [GO:0005737]
Nafisa_SEN2	Caspase-2	CASP2	D3DXD9	P42575	4.2094	-0.4235	XT NP A	2023ms1276	luteolysis [GO:0001554]; neural retina development [GO:0003407]; apoptotic process [GO:0006915]; DNA damage response, signal transduction by p53 class mediator resulting in cell cycle arrest [GO:0006977]; brain development [GO:0007420]; aging [GO:0007568]; intrinsic apoptotic signaling pathway in response to DNA damage [GO:0008630]; protein processing [GO:0016485]; ectopic germ cell programmed cell death [GO:0035234]; positive regulation of apoptotic process [GO:0043065]; negative regulation of apoptotic process [GO:0043066]; positive regulation of neuron apoptotic process [GO:0043525]; cellular response to mechanical stimulus [GO:0071260]; apoptotic signaling pathway [GO:0097190]; execution phase of apoptosis [GO:0097194]; positive regulation of apoptotic signaling pathway [GO:2001235]; extrinsic apoptotic signaling pathway in absence of ligand [GO:0097192]; activation of cysteine-type endopeptidase activity involved in apoptotic process [GO:0006919]	cysteine-type endopeptidase activity [GO:0004197]; protein binding [GO:0005515]; enzyme binding [GO:0019899]; protein domain specific binding [GO:0019904]; identical protein binding [GO:0042802]; cysteine-type endopeptidase activity involved in execution phase of apoptosis [GO:0097200]; cysteine-type endopeptidase activity involved in apoptotic signaling pathway [GO:0097199]; cysteine-type endopeptidase activity involved in apoptotic process [GO:0097153]	nucleus [GO:0005634]; mitochondrion [GO:0005739]; cytosol [GO:0005829]; membrane [GO:0016020]; cytoplasm [GO:0005737]
Nafisa_SEN1	Caspase-2	CASP2	D3DXD9	P42575	4.1821	-0.4356	XT NP A	2023ms1276	luteolysis [GO:0001554]; neural retina development [GO:0003407]; apoptotic process [GO:0006915]; DNA damage response, signal transduction by p53 class mediator resulting in cell cycle arrest [GO:0006977]; brain development [GO:0007420]; aging [GO:0007568]; intrinsic apoptotic signaling pathway in response to DNA damage [GO:0008630]; protein processing [GO:0016485]; ectopic germ cell programmed cell death [GO:0035234]; positive regulation of apoptotic process [GO:0043065]; negative regulation of apoptotic process [GO:0043066]; positive regulation of neuron apoptotic process [GO:0043525]; cellular response to mechanical stimulus [GO:0071260]; apoptotic signaling pathway [GO:0097190]; execution phase of apoptosis [GO:0097194]; positive regulation of apoptotic signaling pathway [GO:2001235]; extrinsic apoptotic signaling pathway in absence of ligand [GO:0097192]; activation of cysteine-type endopeptidase activity involved in apoptotic process [GO:0006919]	cysteine-type endopeptidase activity [GO:0004197]; protein binding [GO:0005515]; enzyme binding [GO:0019899]; protein domain specific binding [GO:0019904]; identical protein binding [GO:0042802]; cysteine-type endopeptidase activity involved in execution phase of apoptosis [GO:0097200]; cysteine-type endopeptidase activity involved in apoptotic signaling pathway [GO:0097199]; cysteine-type endopeptidase activity involved in apoptotic process [GO:0097153]	nucleus [GO:0005634]; mitochondrion [GO:0005739]; cytosol [GO:0005829]; membrane [GO:0016020]; cytoplasm [GO:0005737]
Nafisa_PRO5	Caspase-2	CASP2	D3DXD9	P42575	4.5338	-0.0034	XT NP A	2023ms1276	luteolysis [GO:0001554]; neural retina development [GO:0003407]; apoptotic process [GO:0006915]; DNA damage response, signal transduction by p53 class mediator resulting in cell cycle arrest [GO:0006977]; brain development [GO:0007420]; aging [GO:0007568]; intrinsic apoptotic signaling pathway in response to DNA damage [GO:0008630]; protein processing [GO:0016485]; ectopic germ cell programmed cell death [GO:0035234]; positive regulation of apoptotic process [GO:0043065]; negative regulation of apoptotic process [GO:0043066]; positive regulation of neuron apoptotic process [GO:0043525]; cellular response to mechanical stimulus [GO:0071260]; apoptotic signaling pathway [GO:0097190]; execution phase of apoptosis [GO:0097194]; positive regulation of apoptotic signaling pathway [GO:2001235]; extrinsic apoptotic signaling pathway in absence of ligand [GO:0097192]; activation of cysteine-type endopeptidase activity involved in apoptotic process [GO:0006919]	cysteine-type endopeptidase activity [GO:0004197]; protein binding [GO:0005515]; enzyme binding [GO:0019899]; protein domain specific binding [GO:0019904]; identical protein binding [GO:0042802]; cysteine-type endopeptidase activity involved in execution phase of apoptosis [GO:0097200]; cysteine-type endopeptidase activity involved in apoptotic signaling pathway [GO:0097199]; cysteine-type endopeptidase activity involved in apoptotic process [GO:0097153]	nucleus [GO:0005634]; mitochondrion [GO:0005739]; cytosol [GO:0005829]; membrane [GO:0016020]; cytoplasm [GO:0005737]
Nafisa_PRO4	Caspase-2	CASP2	D3DXD9	P42575	4.4375	-0.1347	XT NP A	2023ms1276	luteolysis [GO:0001554]; neural retina development [GO:0003407]; apoptotic process [GO:0006915]; DNA damage response, signal transduction by p53 class mediator resulting in cell cycle arrest [GO:0006977]; brain development [GO:0007420]; aging [GO:0007568]; intrinsic apoptotic signaling pathway in response to DNA damage [GO:0008630]; protein processing [GO:0016485]; ectopic germ cell programmed cell death [GO:0035234]; positive regulation of apoptotic process [GO:0043065]; negative regulation of apoptotic process [GO:0043066]; positive regulation of neuron apoptotic process [GO:0043525]; cellular response to mechanical stimulus [GO:0071260]; apoptotic signaling pathway [GO:0097190]; execution phase of apoptosis [GO:0097194]; positive regulation of apoptotic signaling pathway [GO:2001235]; extrinsic apoptotic signaling pathway in absence of ligand [GO:0097192]; activation of cysteine-type endopeptidase activity involved in apoptotic process [GO:0006919]	cysteine-type endopeptidase activity [GO:0004197]; protein binding [GO:0005515]; enzyme binding [GO:0019899]; protein domain specific binding [GO:0019904]; identical protein binding [GO:0042802]; cysteine-type endopeptidase activity involved in execution phase of apoptosis [GO:0097200]; cysteine-type endopeptidase activity involved in apoptotic signaling pathway [GO:0097199]; cysteine-type endopeptidase activity involved in apoptotic process [GO:0097153]	nucleus [GO:0005634]; mitochondrion [GO:0005739]; cytosol [GO:0005829]; membrane [GO:0016020]; cytoplasm [GO:0005737]
Nafisa_PRO3	Caspase-2	CASP2	D3DXD9	P42575	4.4958	-0.0748	XT NP A	2023ms1276	luteolysis [GO:0001554]; neural retina development [GO:0003407]; apoptotic process [GO:0006915]; DNA damage response, signal transduction by p53 class mediator resulting in cell cycle arrest [GO:0006977]; brain development [GO:0007420]; aging [GO:0007568]; intrinsic apoptotic signaling pathway in response to DNA damage [GO:0008630]; protein processing [GO:0016485]; ectopic germ cell programmed cell death [GO:0035234]; positive regulation of apoptotic process [GO:0043065]; negative regulation of apoptotic process [GO:0043066]; positive regulation of neuron apoptotic process [GO:0043525]; cellular response to mechanical stimulus [GO:0071260]; apoptotic signaling pathway [GO:0097190]; execution phase of apoptosis [GO:0097194]; positive regulation of apoptotic signaling pathway [GO:2001235]; extrinsic apoptotic signaling pathway in absence of ligand [GO:0097192]; activation of cysteine-type endopeptidase activity involved in apoptotic process [GO:0006919]	cysteine-type endopeptidase activity [GO:0004197]; protein binding [GO:0005515]; enzyme binding [GO:0019899]; protein domain specific binding [GO:0019904]; identical protein binding [GO:0042802]; cysteine-type endopeptidase activity involved in execution phase of apoptosis [GO:0097200]; cysteine-type endopeptidase activity involved in apoptotic signaling pathway [GO:0097199]; cysteine-type endopeptidase activity involved in apoptotic process [GO:0097153]	nucleus [GO:0005634]; mitochondrion [GO:0005739]; cytosol [GO:0005829]; membrane [GO:0016020]; cytoplasm [GO:0005737]
Nafisa_PRO2	Caspase-2	CASP2	D3DXD9	P42575	4.4097	-0.1421	XT NP A	2023ms1276	luteolysis [GO:0001554]; neural retina development [GO:0003407]; apoptotic process [GO:0006915]; DNA damage response, signal transduction by p53 class mediator resulting in cell cycle arrest [GO:0006977]; brain development [GO:0007420]; aging [GO:0007568]; intrinsic apoptotic signaling pathway in response to DNA damage [GO:0008630]; protein processing [GO:0016485]; ectopic germ cell programmed cell death [GO:0035234]; positive regulation of apoptotic process [GO:0043065]; negative regulation of apoptotic process [GO:0043066]; positive regulation of neuron apoptotic process [GO:0043525]; cellular response to mechanical stimulus [GO:0071260]; apoptotic signaling pathway [GO:0097190]; execution phase of apoptosis [GO:0097194]; positive regulation of apoptotic signaling pathway [GO:2001235]; extrinsic apoptotic signaling pathway in absence of ligand [GO:0097192]; activation of cysteine-type endopeptidase activity involved in apoptotic process [GO:0006919]	cysteine-type endopeptidase activity [GO:0004197]; protein binding [GO:0005515]; enzyme binding [GO:0019899]; protein domain specific binding [GO:0019904]; identical protein binding [GO:0042802]; cysteine-type endopeptidase activity involved in execution phase of apoptosis [GO:0097200]; cysteine-type endopeptidase activity involved in apoptotic signaling pathway [GO:0097199]; cysteine-type endopeptidase activity involved in apoptotic process [GO:0097153]	nucleus [GO:0005634]; mitochondrion [GO:0005739]; cytosol [GO:0005829]; membrane [GO:0016020]; cytoplasm [GO:0005737]
Nafisa_SEN7	Spliceosome associated factor 3, U4/U6 recycling protein	SART3	Q15020	F1N0I9	4.4243	-0.1884	XT NP A	2023ms1276	NA	NA	NA
Nafisa_SEN6	Spliceosome associated factor 3, U4/U6 recycling protein	SART3	Q15020	F1N0I9	4.204	-0.4231	XT NP A	2023ms1276	NA	NA	NA
Nafisa_SEN5	Spliceosome associated factor 3, U4/U6 recycling protein	SART3	Q15020	F1N0I9	4.4251	-0.228	XT NP A	2023ms1276	NA	NA	NA
Nafisa_SEN4	Spliceosome associated factor 3, U4/U6 recycling protein	SART3	Q15020	F1N0I9	4.5006	-0.1198	XT NP A	2023ms1276	NA	NA	NA
Nafisa_SEN3	Spliceosome associated factor 3, U4/U6 recycling protein	SART3	Q15020	F1N0I9	4.3935	-0.2262	XT NP A	2023ms1276	NA	NA	NA
Nafisa_SEN2	Spliceosome associated factor 3, U4/U6 recycling protein	SART3	Q15020	F1N0I9	4.3853	-0.2476	XT NP A	2023ms1276	NA	NA	NA
Nafisa_SEN1	Spliceosome associated factor 3, U4/U6 recycling protein	SART3	Q15020	F1N0I9	4.3822	-0.2355	XT NP A	2023ms1276	NA	NA	NA
Nafisa_PRO7	Spliceosome associated factor 3, U4/U6 recycling protein	SART3	Q15020	F1N0I9	4.7955	0.2406	XT NP A	2023ms1276	NA	NA	NA
Nafisa_PRO6	Spliceosome associated factor 3, U4/U6 recycling protein	SART3	Q15020	F1N0I9	4.7113	0.1663	XT NP A	2023ms1276	NA	NA	NA
Nafisa_PRO5	Spliceosome associated factor 3, U4/U6 recycling protein	SART3	Q15020	F1N0I9	4.8568	0.3196	XT NP A	2023ms1276	NA	NA	NA
Nafisa_PRO4	Spliceosome associated factor 3, U4/U6 recycling protein	SART3	Q15020	F1N0I9	4.6738	0.1016	XT NP A	2023ms1276	NA	NA	NA
Nafisa_PRO3	Spliceosome associated factor 3, U4/U6 recycling protein	SART3	Q15020	F1N0I9	4.8191	0.2486	XT NP A	2023ms1276	NA	NA	NA
Nafisa_PRO2	Spliceosome associated factor 3, U4/U6 recycling protein	SART3	Q15020	F1N0I9	4.5746	0.0228	XT NP A	2023ms1276	NA	NA	NA
Nafisa_PRO1	Spliceosome associated factor 3, U4/U6 recycling protein	SART3	Q15020	F1N0I9	4.8139	0.2666	XT NP A	2023ms1276	NA	NA	NA
Nafisa_SEN7	3-ketodihydrosphingosine reductase;3-ketodihydrosphingosine reductase	KDSR;KDSR	NA	Q06136;Q2KIJ5	4.3235	-0.2892	XT NP A	2023ms1276	3-keto-sphinganine metabolic process [GO:0006666]; sphingolipid biosynthetic process [GO:0030148];	protein binding [GO:0005515]; 3-dehydrosphinganine reductase activity [GO:0047560];	extracellular space [GO:0005615]; endoplasmic reticulum [GO:0005783]; endoplasmic reticulum membrane [GO:0005789]; membrane [GO:0016020]; integral component of membrane [GO:0016021];
Nafisa_SEN6	3-ketodihydrosphingosine reductase;3-ketodihydrosphingosine reductase	KDSR;KDSR	NA	Q06136;Q2KIJ5	4.6409	0.0138	XT NP A	2023ms1276	3-keto-sphinganine metabolic process [GO:0006666]; sphingolipid biosynthetic process [GO:0030148];	protein binding [GO:0005515]; 3-dehydrosphinganine reductase activity [GO:0047560];	extracellular space [GO:0005615]; endoplasmic reticulum [GO:0005783]; endoplasmic reticulum membrane [GO:0005789]; membrane [GO:0016020]; integral component of membrane [GO:0016021];
Nafisa_SEN5	3-ketodihydrosphingosine reductase;3-ketodihydrosphingosine reductase	KDSR;KDSR	NA	Q06136;Q2KIJ5	4.5427	-0.1104	XT NP A	2023ms1276	3-keto-sphinganine metabolic process [GO:0006666]; sphingolipid biosynthetic process [GO:0030148];	protein binding [GO:0005515]; 3-dehydrosphinganine reductase activity [GO:0047560];	extracellular space [GO:0005615]; endoplasmic reticulum [GO:0005783]; endoplasmic reticulum membrane [GO:0005789]; membrane [GO:0016020]; integral component of membrane [GO:0016021];
Nafisa_SEN4	3-ketodihydrosphingosine reductase;3-ketodihydrosphingosine reductase	KDSR;KDSR	NA	Q06136;Q2KIJ5	4.4746	-0.1458	XT NP A	2023ms1276	3-keto-sphinganine metabolic process [GO:0006666]; sphingolipid biosynthetic process [GO:0030148];	protein binding [GO:0005515]; 3-dehydrosphinganine reductase activity [GO:0047560];	extracellular space [GO:0005615]; endoplasmic reticulum [GO:0005783]; endoplasmic reticulum membrane [GO:0005789]; membrane [GO:0016020]; integral component of membrane [GO:0016021];
Nafisa_SEN3	3-ketodihydrosphingosine reductase;3-ketodihydrosphingosine reductase	KDSR;KDSR	NA	Q06136;Q2KIJ5	4.5976	-0.022	XT NP A	2023ms1276	3-keto-sphinganine metabolic process [GO:0006666]; sphingolipid biosynthetic process [GO:0030148];	protein binding [GO:0005515]; 3-dehydrosphinganine reductase activity [GO:0047560];	extracellular space [GO:0005615]; endoplasmic reticulum [GO:0005783]; endoplasmic reticulum membrane [GO:0005789]; membrane [GO:0016020]; integral component of membrane [GO:0016021];
Nafisa_SEN2	3-ketodihydrosphingosine reductase;3-ketodihydrosphingosine reductase	KDSR;KDSR	NA	Q06136;Q2KIJ5	4.5992	-0.0337	XT NP A	2023ms1276	3-keto-sphinganine metabolic process [GO:0006666]; sphingolipid biosynthetic process [GO:0030148];	protein binding [GO:0005515]; 3-dehydrosphinganine reductase activity [GO:0047560];	extracellular space [GO:0005615]; endoplasmic reticulum [GO:0005783]; endoplasmic reticulum membrane [GO:0005789]; membrane [GO:0016020]; integral component of membrane [GO:0016021];
Nafisa_SEN1	3-ketodihydrosphingosine reductase;3-ketodihydrosphingosine reductase	KDSR;KDSR	NA	Q06136;Q2KIJ5	4.5767	-0.041	XT NP A	2023ms1276	3-keto-sphinganine metabolic process [GO:0006666]; sphingolipid biosynthetic process [GO:0030148];	protein binding [GO:0005515]; 3-dehydrosphinganine reductase activity [GO:0047560];	extracellular space [GO:0005615]; endoplasmic reticulum [GO:0005783]; endoplasmic reticulum membrane [GO:0005789]; membrane [GO:0016020]; integral component of membrane [GO:0016021];
Nafisa_PRO7	3-ketodihydrosphingosine reductase;3-ketodihydrosphingosine reductase	KDSR;KDSR	NA	Q06136;Q2KIJ5	4.2929	-0.262	XT NP A	2023ms1276	3-keto-sphinganine metabolic process [GO:0006666]; sphingolipid biosynthetic process [GO:0030148];	protein binding [GO:0005515]; 3-dehydrosphinganine reductase activity [GO:0047560];	extracellular space [GO:0005615]; endoplasmic reticulum [GO:0005783]; endoplasmic reticulum membrane [GO:0005789]; membrane [GO:0016020]; integral component of membrane [GO:0016021];
Nafisa_PRO5	3-ketodihydrosphingosine reductase;3-ketodihydrosphingosine reductase	KDSR;KDSR	NA	Q06136;Q2KIJ5	4.3046	-0.2326	XT NP A	2023ms1276	3-keto-sphinganine metabolic process [GO:0006666]; sphingolipid biosynthetic process [GO:0030148];	protein binding [GO:0005515]; 3-dehydrosphinganine reductase activity [GO:0047560];	extracellular space [GO:0005615]; endoplasmic reticulum [GO:0005783]; endoplasmic reticulum membrane [GO:0005789]; membrane [GO:0016020]; integral component of membrane [GO:0016021];
Nafisa_PRO4	3-ketodihydrosphingosine reductase;3-ketodihydrosphingosine reductase	KDSR;KDSR	NA	Q06136;Q2KIJ5	4.4346	-0.1376	XT NP A	2023ms1276	3-keto-sphinganine metabolic process [GO:0006666]; sphingolipid biosynthetic process [GO:0030148];	protein binding [GO:0005515]; 3-dehydrosphinganine reductase activity [GO:0047560];	extracellular space [GO:0005615]; endoplasmic reticulum [GO:0005783]; endoplasmic reticulum membrane [GO:0005789]; membrane [GO:0016020]; integral component of membrane [GO:0016021];
Nafisa_PRO2	3-ketodihydrosphingosine reductase;3-ketodihydrosphingosine reductase	KDSR;KDSR	NA	Q06136;Q2KIJ5	4.6031	0.0513	XT NP A	2023ms1276	3-keto-sphinganine metabolic process [GO:0006666]; sphingolipid biosynthetic process [GO:0030148];	protein binding [GO:0005515]; 3-dehydrosphinganine reductase activity [GO:0047560];	extracellular space [GO:0005615]; endoplasmic reticulum [GO:0005783]; endoplasmic reticulum membrane [GO:0005789]; membrane [GO:0016020]; integral component of membrane [GO:0016021];
Nafisa_SEN7	Inosine-5'-monophosphate dehydrogenase 2	IMPDH2	P12268	Q3SWY3	3.933	-0.6797	XT NP A	2023ms1276	NA	NA	NA
Nafisa_SEN6	Inosine-5'-monophosphate dehydrogenase 2	IMPDH2	P12268	Q3SWY3	4.1424	-0.4847	XT NP A	2023ms1276	NA	NA	NA
Nafisa_SEN5	Inosine-5'-monophosphate dehydrogenase 2	IMPDH2	P12268	Q3SWY3	4.0811	-0.572	XT NP A	2023ms1276	NA	NA	NA
Nafisa_SEN4	Inosine-5'-monophosphate dehydrogenase 2	IMPDH2	P12268	Q3SWY3	4.0288	-0.5916	XT NP A	2023ms1276	NA	NA	NA
Nafisa_SEN3	Inosine-5'-monophosphate dehydrogenase 2	IMPDH2	P12268	Q3SWY3	4.2443	-0.3754	XT NP A	2023ms1276	NA	NA	NA
Nafisa_SEN2	Inosine-5'-monophosphate dehydrogenase 2	IMPDH2	P12268	Q3SWY3	3.9501	-0.6829	XT NP A	2023ms1276	NA	NA	NA
Nafisa_SEN1	Inosine-5'-monophosphate dehydrogenase 2	IMPDH2	P12268	Q3SWY3	4.2379	-0.3798	XT NP A	2023ms1276	NA	NA	NA
Nafisa_PRO7	Inosine-5'-monophosphate dehydrogenase 2	IMPDH2	P12268	Q3SWY3	4.3961	-0.1588	XT NP A	2023ms1276	NA	NA	NA
Nafisa_PRO6	Inosine-5'-monophosphate dehydrogenase 2	IMPDH2	P12268	Q3SWY3	4.4255	-0.1196	XT NP A	2023ms1276	NA	NA	NA
Nafisa_PRO5	Inosine-5'-monophosphate dehydrogenase 2	IMPDH2	P12268	Q3SWY3	4.358	-0.1792	XT NP A	2023ms1276	NA	NA	NA
Nafisa_PRO4	Inosine-5'-monophosphate dehydrogenase 2	IMPDH2	P12268	Q3SWY3	4.4547	-0.1175	XT NP A	2023ms1276	NA	NA	NA
Nafisa_PRO3	Inosine-5'-monophosphate dehydrogenase 2	IMPDH2	P12268	Q3SWY3	4.2806	-0.2899	XT NP A	2023ms1276	NA	NA	NA
Nafisa_PRO2	Inosine-5'-monophosphate dehydrogenase 2	IMPDH2	P12268	Q3SWY3	4.5858	0.034	XT NP A	2023ms1276	NA	NA	NA
Nafisa_PRO1	Inosine-5'-monophosphate dehydrogenase 2	IMPDH2	P12268	Q3SWY3	4.5444	-0.0029	XT NP A	2023ms1276	NA	NA	NA
Nafisa_SEN7	Platelet basic protein	PPBP	P02775	P02775	4.1145	-0.4983	XT NP B	2023ms1276	defense response to bacterium [GO:0042742]; positive regulation of cell division [GO:0051781]; glucose transmembrane transport [GO:1904659]; cellular response to lipopolysaccharide [GO:0071222]; neutrophil chemotaxis [GO:0030593]; chemokine-mediated signaling pathway [GO:0070098]; inflammatory response [GO:0006954]; antimicrobial humoral immune response mediated by antimicrobial peptide [GO:0061844]	glucose transmembrane transporter activity [GO:0005355]; protein binding [GO:0005515]; growth factor activity [GO:0008083]; chemokine activity [GO:0008009]; CXCR chemokine receptor binding [GO:0045236]	extracellular region [GO:0005576]; platelet alpha granule lumen [GO:0031093]; tertiary granule lumen [GO:1904724]; extracellular space [GO:0005615]
Nafisa_SEN6	Platelet basic protein	PPBP	P02775	P02775	3.9274	-0.6997	XT NP B	2023ms1276	defense response to bacterium [GO:0042742]; positive regulation of cell division [GO:0051781]; glucose transmembrane transport [GO:1904659]; cellular response to lipopolysaccharide [GO:0071222]; neutrophil chemotaxis [GO:0030593]; chemokine-mediated signaling pathway [GO:0070098]; inflammatory response [GO:0006954]; antimicrobial humoral immune response mediated by antimicrobial peptide [GO:0061844]	glucose transmembrane transporter activity [GO:0005355]; protein binding [GO:0005515]; growth factor activity [GO:0008083]; chemokine activity [GO:0008009]; CXCR chemokine receptor binding [GO:0045236]	extracellular region [GO:0005576]; platelet alpha granule lumen [GO:0031093]; tertiary granule lumen [GO:1904724]; extracellular space [GO:0005615]
Nafisa_SEN5	Platelet basic protein	PPBP	P02775	P02775	4.1269	-0.5262	XT NP B	2023ms1276	defense response to bacterium [GO:0042742]; positive regulation of cell division [GO:0051781]; glucose transmembrane transport [GO:1904659]; cellular response to lipopolysaccharide [GO:0071222]; neutrophil chemotaxis [GO:0030593]; chemokine-mediated signaling pathway [GO:0070098]; inflammatory response [GO:0006954]; antimicrobial humoral immune response mediated by antimicrobial peptide [GO:0061844]	glucose transmembrane transporter activity [GO:0005355]; protein binding [GO:0005515]; growth factor activity [GO:0008083]; chemokine activity [GO:0008009]; CXCR chemokine receptor binding [GO:0045236]	extracellular region [GO:0005576]; platelet alpha granule lumen [GO:0031093]; tertiary granule lumen [GO:1904724]; extracellular space [GO:0005615]
Nafisa_SEN4	Platelet basic protein	PPBP	P02775	P02775	4.0684	-0.5519	XT NP B	2023ms1276	defense response to bacterium [GO:0042742]; positive regulation of cell division [GO:0051781]; glucose transmembrane transport [GO:1904659]; cellular response to lipopolysaccharide [GO:0071222]; neutrophil chemotaxis [GO:0030593]; chemokine-mediated signaling pathway [GO:0070098]; inflammatory response [GO:0006954]; antimicrobial humoral immune response mediated by antimicrobial peptide [GO:0061844]	glucose transmembrane transporter activity [GO:0005355]; protein binding [GO:0005515]; growth factor activity [GO:0008083]; chemokine activity [GO:0008009]; CXCR chemokine receptor binding [GO:0045236]	extracellular region [GO:0005576]; platelet alpha granule lumen [GO:0031093]; tertiary granule lumen [GO:1904724]; extracellular space [GO:0005615]
Nafisa_SEN3	Platelet basic protein	PPBP	P02775	P02775	4.0998	-0.5199	XT NP B	2023ms1276	defense response to bacterium [GO:0042742]; positive regulation of cell division [GO:0051781]; glucose transmembrane transport [GO:1904659]; cellular response to lipopolysaccharide [GO:0071222]; neutrophil chemotaxis [GO:0030593]; chemokine-mediated signaling pathway [GO:0070098]; inflammatory response [GO:0006954]; antimicrobial humoral immune response mediated by antimicrobial peptide [GO:0061844]	glucose transmembrane transporter activity [GO:0005355]; protein binding [GO:0005515]; growth factor activity [GO:0008083]; chemokine activity [GO:0008009]; CXCR chemokine receptor binding [GO:0045236]	extracellular region [GO:0005576]; platelet alpha granule lumen [GO:0031093]; tertiary granule lumen [GO:1904724]; extracellular space [GO:0005615]
Nafisa_SEN2	Platelet basic protein	PPBP	P02775	P02775	4.2014	-0.4315	XT NP B	2023ms1276	defense response to bacterium [GO:0042742]; positive regulation of cell division [GO:0051781]; glucose transmembrane transport [GO:1904659]; cellular response to lipopolysaccharide [GO:0071222]; neutrophil chemotaxis [GO:0030593]; chemokine-mediated signaling pathway [GO:0070098]; inflammatory response [GO:0006954]; antimicrobial humoral immune response mediated by antimicrobial peptide [GO:0061844]	glucose transmembrane transporter activity [GO:0005355]; protein binding [GO:0005515]; growth factor activity [GO:0008083]; chemokine activity [GO:0008009]; CXCR chemokine receptor binding [GO:0045236]	extracellular region [GO:0005576]; platelet alpha granule lumen [GO:0031093]; tertiary granule lumen [GO:1904724]; extracellular space [GO:0005615]
Nafisa_SEN1	Platelet basic protein	PPBP	P02775	P02775	4.0141	-0.6037	XT NP B	2023ms1276	defense response to bacterium [GO:0042742]; positive regulation of cell division [GO:0051781]; glucose transmembrane transport [GO:1904659]; cellular response to lipopolysaccharide [GO:0071222]; neutrophil chemotaxis [GO:0030593]; chemokine-mediated signaling pathway [GO:0070098]; inflammatory response [GO:0006954]; antimicrobial humoral immune response mediated by antimicrobial peptide [GO:0061844]	glucose transmembrane transporter activity [GO:0005355]; protein binding [GO:0005515]; growth factor activity [GO:0008083]; chemokine activity [GO:0008009]; CXCR chemokine receptor binding [GO:0045236]	extracellular region [GO:0005576]; platelet alpha granule lumen [GO:0031093]; tertiary granule lumen [GO:1904724]; extracellular space [GO:0005615]
Nafisa_PRO7	Platelet basic protein	PPBP	P02775	P02775	4.0592	-0.4956	XT NP B	2023ms1276	defense response to bacterium [GO:0042742]; positive regulation of cell division [GO:0051781]; glucose transmembrane transport [GO:1904659]; cellular response to lipopolysaccharide [GO:0071222]; neutrophil chemotaxis [GO:0030593]; chemokine-mediated signaling pathway [GO:0070098]; inflammatory response [GO:0006954]; antimicrobial humoral immune response mediated by antimicrobial peptide [GO:0061844]	glucose transmembrane transporter activity [GO:0005355]; protein binding [GO:0005515]; growth factor activity [GO:0008083]; chemokine activity [GO:0008009]; CXCR chemokine receptor binding [GO:0045236]	extracellular region [GO:0005576]; platelet alpha granule lumen [GO:0031093]; tertiary granule lumen [GO:1904724]; extracellular space [GO:0005615]
Nafisa_PRO6	Platelet basic protein	PPBP	P02775	P02775	4.2379	-0.3071	XT NP B	2023ms1276	defense response to bacterium [GO:0042742]; positive regulation of cell division [GO:0051781]; glucose transmembrane transport [GO:1904659]; cellular response to lipopolysaccharide [GO:0071222]; neutrophil chemotaxis [GO:0030593]; chemokine-mediated signaling pathway [GO:0070098]; inflammatory response [GO:0006954]; antimicrobial humoral immune response mediated by antimicrobial peptide [GO:0061844]	glucose transmembrane transporter activity [GO:0005355]; protein binding [GO:0005515]; growth factor activity [GO:0008083]; chemokine activity [GO:0008009]; CXCR chemokine receptor binding [GO:0045236]	extracellular region [GO:0005576]; platelet alpha granule lumen [GO:0031093]; tertiary granule lumen [GO:1904724]; extracellular space [GO:0005615]
Nafisa_PRO5	Platelet basic protein	PPBP	P02775	P02775	3.9693	-0.5679	XT NP B	2023ms1276	defense response to bacterium [GO:0042742]; positive regulation of cell division [GO:0051781]; glucose transmembrane transport [GO:1904659]; cellular response to lipopolysaccharide [GO:0071222]; neutrophil chemotaxis [GO:0030593]; chemokine-mediated signaling pathway [GO:0070098]; inflammatory response [GO:0006954]; antimicrobial humoral immune response mediated by antimicrobial peptide [GO:0061844]	glucose transmembrane transporter activity [GO:0005355]; protein binding [GO:0005515]; growth factor activity [GO:0008083]; chemokine activity [GO:0008009]; CXCR chemokine receptor binding [GO:0045236]	extracellular region [GO:0005576]; platelet alpha granule lumen [GO:0031093]; tertiary granule lumen [GO:1904724]; extracellular space [GO:0005615]
Nafisa_PRO4	Platelet basic protein	PPBP	P02775	P02775	3.991	-0.5812	XT NP B	2023ms1276	defense response to bacterium [GO:0042742]; positive regulation of cell division [GO:0051781]; glucose transmembrane transport [GO:1904659]; cellular response to lipopolysaccharide [GO:0071222]; neutrophil chemotaxis [GO:0030593]; chemokine-mediated signaling pathway [GO:0070098]; inflammatory response [GO:0006954]; antimicrobial humoral immune response mediated by antimicrobial peptide [GO:0061844]	glucose transmembrane transporter activity [GO:0005355]; protein binding [GO:0005515]; growth factor activity [GO:0008083]; chemokine activity [GO:0008009]; CXCR chemokine receptor binding [GO:0045236]	extracellular region [GO:0005576]; platelet alpha granule lumen [GO:0031093]; tertiary granule lumen [GO:1904724]; extracellular space [GO:0005615]
Nafisa_PRO3	Platelet basic protein	PPBP	P02775	P02775	4.1	-0.4706	XT NP B	2023ms1276	defense response to bacterium [GO:0042742]; positive regulation of cell division [GO:0051781]; glucose transmembrane transport [GO:1904659]; cellular response to lipopolysaccharide [GO:0071222]; neutrophil chemotaxis [GO:0030593]; chemokine-mediated signaling pathway [GO:0070098]; inflammatory response [GO:0006954]; antimicrobial humoral immune response mediated by antimicrobial peptide [GO:0061844]	glucose transmembrane transporter activity [GO:0005355]; protein binding [GO:0005515]; growth factor activity [GO:0008083]; chemokine activity [GO:0008009]; CXCR chemokine receptor binding [GO:0045236]	extracellular region [GO:0005576]; platelet alpha granule lumen [GO:0031093]; tertiary granule lumen [GO:1904724]; extracellular space [GO:0005615]
Nafisa_PRO2	Platelet basic protein	PPBP	P02775	P02775	4.1881	-0.3637	XT NP B	2023ms1276	defense response to bacterium [GO:0042742]; positive regulation of cell division [GO:0051781]; glucose transmembrane transport [GO:1904659]; cellular response to lipopolysaccharide [GO:0071222]; neutrophil chemotaxis [GO:0030593]; chemokine-mediated signaling pathway [GO:0070098]; inflammatory response [GO:0006954]; antimicrobial humoral immune response mediated by antimicrobial peptide [GO:0061844]	glucose transmembrane transporter activity [GO:0005355]; protein binding [GO:0005515]; growth factor activity [GO:0008083]; chemokine activity [GO:0008009]; CXCR chemokine receptor binding [GO:0045236]	extracellular region [GO:0005576]; platelet alpha granule lumen [GO:0031093]; tertiary granule lumen [GO:1904724]; extracellular space [GO:0005615]
Nafisa_PRO1	Platelet basic protein	PPBP	P02775	P02775	4.172	-0.3753	XT NP B	2023ms1276	defense response to bacterium [GO:0042742]; positive regulation of cell division [GO:0051781]; glucose transmembrane transport [GO:1904659]; cellular response to lipopolysaccharide [GO:0071222]; neutrophil chemotaxis [GO:0030593]; chemokine-mediated signaling pathway [GO:0070098]; inflammatory response [GO:0006954]; antimicrobial humoral immune response mediated by antimicrobial peptide [GO:0061844]	glucose transmembrane transporter activity [GO:0005355]; protein binding [GO:0005515]; growth factor activity [GO:0008083]; chemokine activity [GO:0008009]; CXCR chemokine receptor binding [GO:0045236]	extracellular region [GO:0005576]; platelet alpha granule lumen [GO:0031093]; tertiary granule lumen [GO:1904724]; extracellular space [GO:0005615]
Nafisa_SEN7	Mitotic spindle assembly checkpoint protein MAD2A	MAD2L1	Q13257	Q13257	4.7315	0.1188	XT NP B	2023ms1276	negative regulation of mitotic cell cycle [GO:0045930]; establishment of mitotic spindle orientation [GO:0000132]; mitotic spindle assembly checkpoint signaling [GO:0007094]; negative regulation of protein catabolic process [GO:0042177]; negative regulation of apoptotic process [GO:0043066]; cell division [GO:0051301]; establishment of centrosome localization [GO:0051660]; positive regulation of mitotic cell cycle spindle assembly checkpoint [GO:0090267]; negative regulation of ubiquitin protein ligase activity [GO:1904667]	protein binding [GO:0005515]; protein C-terminus binding [GO:0008022]; identical protein binding [GO:0042802]; protein homodimerization activity [GO:0042803]	kinetochore [GO:0000776]; spindle pole [GO:0000922]; nucleus [GO:0005634]; nucleoplasm [GO:0005654]; cytosol [GO:0005829]; perinuclear region of cytoplasm [GO:0048471]; mitotic spindle [GO:0072686]; nuclear pore nuclear basket [GO:0044615]; cytoplasm [GO:0005737]
Nafisa_SEN6	Mitotic spindle assembly checkpoint protein MAD2A	MAD2L1	Q13257	Q13257	4.857	0.2299	XT NP B	2023ms1276	negative regulation of mitotic cell cycle [GO:0045930]; establishment of mitotic spindle orientation [GO:0000132]; mitotic spindle assembly checkpoint signaling [GO:0007094]; negative regulation of protein catabolic process [GO:0042177]; negative regulation of apoptotic process [GO:0043066]; cell division [GO:0051301]; establishment of centrosome localization [GO:0051660]; positive regulation of mitotic cell cycle spindle assembly checkpoint [GO:0090267]; negative regulation of ubiquitin protein ligase activity [GO:1904667]	protein binding [GO:0005515]; protein C-terminus binding [GO:0008022]; identical protein binding [GO:0042802]; protein homodimerization activity [GO:0042803]	kinetochore [GO:0000776]; spindle pole [GO:0000922]; nucleus [GO:0005634]; nucleoplasm [GO:0005654]; cytosol [GO:0005829]; perinuclear region of cytoplasm [GO:0048471]; mitotic spindle [GO:0072686]; nuclear pore nuclear basket [GO:0044615]; cytoplasm [GO:0005737]
Nafisa_SEN5	Mitotic spindle assembly checkpoint protein MAD2A	MAD2L1	Q13257	Q13257	4.8273	0.1742	XT NP B	2023ms1276	negative regulation of mitotic cell cycle [GO:0045930]; establishment of mitotic spindle orientation [GO:0000132]; mitotic spindle assembly checkpoint signaling [GO:0007094]; negative regulation of protein catabolic process [GO:0042177]; negative regulation of apoptotic process [GO:0043066]; cell division [GO:0051301]; establishment of centrosome localization [GO:0051660]; positive regulation of mitotic cell cycle spindle assembly checkpoint [GO:0090267]; negative regulation of ubiquitin protein ligase activity [GO:1904667]	protein binding [GO:0005515]; protein C-terminus binding [GO:0008022]; identical protein binding [GO:0042802]; protein homodimerization activity [GO:0042803]	kinetochore [GO:0000776]; spindle pole [GO:0000922]; nucleus [GO:0005634]; nucleoplasm [GO:0005654]; cytosol [GO:0005829]; perinuclear region of cytoplasm [GO:0048471]; mitotic spindle [GO:0072686]; nuclear pore nuclear basket [GO:0044615]; cytoplasm [GO:0005737]
Nafisa_SEN4	Mitotic spindle assembly checkpoint protein MAD2A	MAD2L1	Q13257	Q13257	4.7917	0.1713	XT NP B	2023ms1276	negative regulation of mitotic cell cycle [GO:0045930]; establishment of mitotic spindle orientation [GO:0000132]; mitotic spindle assembly checkpoint signaling [GO:0007094]; negative regulation of protein catabolic process [GO:0042177]; negative regulation of apoptotic process [GO:0043066]; cell division [GO:0051301]; establishment of centrosome localization [GO:0051660]; positive regulation of mitotic cell cycle spindle assembly checkpoint [GO:0090267]; negative regulation of ubiquitin protein ligase activity [GO:1904667]	protein binding [GO:0005515]; protein C-terminus binding [GO:0008022]; identical protein binding [GO:0042802]; protein homodimerization activity [GO:0042803]	kinetochore [GO:0000776]; spindle pole [GO:0000922]; nucleus [GO:0005634]; nucleoplasm [GO:0005654]; cytosol [GO:0005829]; perinuclear region of cytoplasm [GO:0048471]; mitotic spindle [GO:0072686]; nuclear pore nuclear basket [GO:0044615]; cytoplasm [GO:0005737]
Nafisa_SEN3	Mitotic spindle assembly checkpoint protein MAD2A	MAD2L1	Q13257	Q13257	4.7393	0.1196	XT NP B	2023ms1276	negative regulation of mitotic cell cycle [GO:0045930]; establishment of mitotic spindle orientation [GO:0000132]; mitotic spindle assembly checkpoint signaling [GO:0007094]; negative regulation of protein catabolic process [GO:0042177]; negative regulation of apoptotic process [GO:0043066]; cell division [GO:0051301]; establishment of centrosome localization [GO:0051660]; positive regulation of mitotic cell cycle spindle assembly checkpoint [GO:0090267]; negative regulation of ubiquitin protein ligase activity [GO:1904667]	protein binding [GO:0005515]; protein C-terminus binding [GO:0008022]; identical protein binding [GO:0042802]; protein homodimerization activity [GO:0042803]	kinetochore [GO:0000776]; spindle pole [GO:0000922]; nucleus [GO:0005634]; nucleoplasm [GO:0005654]; cytosol [GO:0005829]; perinuclear region of cytoplasm [GO:0048471]; mitotic spindle [GO:0072686]; nuclear pore nuclear basket [GO:0044615]; cytoplasm [GO:0005737]
Nafisa_SEN2	Mitotic spindle assembly checkpoint protein MAD2A	MAD2L1	Q13257	Q13257	4.7729	0.14	XT NP B	2023ms1276	negative regulation of mitotic cell cycle [GO:0045930]; establishment of mitotic spindle orientation [GO:0000132]; mitotic spindle assembly checkpoint signaling [GO:0007094]; negative regulation of protein catabolic process [GO:0042177]; negative regulation of apoptotic process [GO:0043066]; cell division [GO:0051301]; establishment of centrosome localization [GO:0051660]; positive regulation of mitotic cell cycle spindle assembly checkpoint [GO:0090267]; negative regulation of ubiquitin protein ligase activity [GO:1904667]	protein binding [GO:0005515]; protein C-terminus binding [GO:0008022]; identical protein binding [GO:0042802]; protein homodimerization activity [GO:0042803]	kinetochore [GO:0000776]; spindle pole [GO:0000922]; nucleus [GO:0005634]; nucleoplasm [GO:0005654]; cytosol [GO:0005829]; perinuclear region of cytoplasm [GO:0048471]; mitotic spindle [GO:0072686]; nuclear pore nuclear basket [GO:0044615]; cytoplasm [GO:0005737]
Nafisa_SEN1	Mitotic spindle assembly checkpoint protein MAD2A	MAD2L1	Q13257	Q13257	4.7463	0.1286	XT NP B	2023ms1276	negative regulation of mitotic cell cycle [GO:0045930]; establishment of mitotic spindle orientation [GO:0000132]; mitotic spindle assembly checkpoint signaling [GO:0007094]; negative regulation of protein catabolic process [GO:0042177]; negative regulation of apoptotic process [GO:0043066]; cell division [GO:0051301]; establishment of centrosome localization [GO:0051660]; positive regulation of mitotic cell cycle spindle assembly checkpoint [GO:0090267]; negative regulation of ubiquitin protein ligase activity [GO:1904667]	protein binding [GO:0005515]; protein C-terminus binding [GO:0008022]; identical protein binding [GO:0042802]; protein homodimerization activity [GO:0042803]	kinetochore [GO:0000776]; spindle pole [GO:0000922]; nucleus [GO:0005634]; nucleoplasm [GO:0005654]; cytosol [GO:0005829]; perinuclear region of cytoplasm [GO:0048471]; mitotic spindle [GO:0072686]; nuclear pore nuclear basket [GO:0044615]; cytoplasm [GO:0005737]
Nafisa_PRO7	Mitotic spindle assembly checkpoint protein MAD2A	MAD2L1	Q13257	Q13257	3.9731	-0.5817	XT NP B	2023ms1276	negative regulation of mitotic cell cycle [GO:0045930]; establishment of mitotic spindle orientation [GO:0000132]; mitotic spindle assembly checkpoint signaling [GO:0007094]; negative regulation of protein catabolic process [GO:0042177]; negative regulation of apoptotic process [GO:0043066]; cell division [GO:0051301]; establishment of centrosome localization [GO:0051660]; positive regulation of mitotic cell cycle spindle assembly checkpoint [GO:0090267]; negative regulation of ubiquitin protein ligase activity [GO:1904667]	protein binding [GO:0005515]; protein C-terminus binding [GO:0008022]; identical protein binding [GO:0042802]; protein homodimerization activity [GO:0042803]	kinetochore [GO:0000776]; spindle pole [GO:0000922]; nucleus [GO:0005634]; nucleoplasm [GO:0005654]; cytosol [GO:0005829]; perinuclear region of cytoplasm [GO:0048471]; mitotic spindle [GO:0072686]; nuclear pore nuclear basket [GO:0044615]; cytoplasm [GO:0005737]
Nafisa_PRO5	Mitotic spindle assembly checkpoint protein MAD2A	MAD2L1	Q13257	Q13257	4.108	-0.4292	XT NP B	2023ms1276	negative regulation of mitotic cell cycle [GO:0045930]; establishment of mitotic spindle orientation [GO:0000132]; mitotic spindle assembly checkpoint signaling [GO:0007094]; negative regulation of protein catabolic process [GO:0042177]; negative regulation of apoptotic process [GO:0043066]; cell division [GO:0051301]; establishment of centrosome localization [GO:0051660]; positive regulation of mitotic cell cycle spindle assembly checkpoint [GO:0090267]; negative regulation of ubiquitin protein ligase activity [GO:1904667]	protein binding [GO:0005515]; protein C-terminus binding [GO:0008022]; identical protein binding [GO:0042802]; protein homodimerization activity [GO:0042803]	kinetochore [GO:0000776]; spindle pole [GO:0000922]; nucleus [GO:0005634]; nucleoplasm [GO:0005654]; cytosol [GO:0005829]; perinuclear region of cytoplasm [GO:0048471]; mitotic spindle [GO:0072686]; nuclear pore nuclear basket [GO:0044615]; cytoplasm [GO:0005737]
Nafisa_PRO4	Mitotic spindle assembly checkpoint protein MAD2A	MAD2L1	Q13257	Q13257	4.0982	-0.474	XT NP B	2023ms1276	negative regulation of mitotic cell cycle [GO:0045930]; establishment of mitotic spindle orientation [GO:0000132]; mitotic spindle assembly checkpoint signaling [GO:0007094]; negative regulation of protein catabolic process [GO:0042177]; negative regulation of apoptotic process [GO:0043066]; cell division [GO:0051301]; establishment of centrosome localization [GO:0051660]; positive regulation of mitotic cell cycle spindle assembly checkpoint [GO:0090267]; negative regulation of ubiquitin protein ligase activity [GO:1904667]	protein binding [GO:0005515]; protein C-terminus binding [GO:0008022]; identical protein binding [GO:0042802]; protein homodimerization activity [GO:0042803]	kinetochore [GO:0000776]; spindle pole [GO:0000922]; nucleus [GO:0005634]; nucleoplasm [GO:0005654]; cytosol [GO:0005829]; perinuclear region of cytoplasm [GO:0048471]; mitotic spindle [GO:0072686]; nuclear pore nuclear basket [GO:0044615]; cytoplasm [GO:0005737]
Nafisa_PRO3	Mitotic spindle assembly checkpoint protein MAD2A	MAD2L1	Q13257	Q13257	4.3953	-0.1752	XT NP B	2023ms1276	negative regulation of mitotic cell cycle [GO:0045930]; establishment of mitotic spindle orientation [GO:0000132]; mitotic spindle assembly checkpoint signaling [GO:0007094]; negative regulation of protein catabolic process [GO:0042177]; negative regulation of apoptotic process [GO:0043066]; cell division [GO:0051301]; establishment of centrosome localization [GO:0051660]; positive regulation of mitotic cell cycle spindle assembly checkpoint [GO:0090267]; negative regulation of ubiquitin protein ligase activity [GO:1904667]	protein binding [GO:0005515]; protein C-terminus binding [GO:0008022]; identical protein binding [GO:0042802]; protein homodimerization activity [GO:0042803]	kinetochore [GO:0000776]; spindle pole [GO:0000922]; nucleus [GO:0005634]; nucleoplasm [GO:0005654]; cytosol [GO:0005829]; perinuclear region of cytoplasm [GO:0048471]; mitotic spindle [GO:0072686]; nuclear pore nuclear basket [GO:0044615]; cytoplasm [GO:0005737]
Nafisa_PRO2	Mitotic spindle assembly checkpoint protein MAD2A	MAD2L1	Q13257	Q13257	4.3749	-0.1769	XT NP B	2023ms1276	negative regulation of mitotic cell cycle [GO:0045930]; establishment of mitotic spindle orientation [GO:0000132]; mitotic spindle assembly checkpoint signaling [GO:0007094]; negative regulation of protein catabolic process [GO:0042177]; negative regulation of apoptotic process [GO:0043066]; cell division [GO:0051301]; establishment of centrosome localization [GO:0051660]; positive regulation of mitotic cell cycle spindle assembly checkpoint [GO:0090267]; negative regulation of ubiquitin protein ligase activity [GO:1904667]	protein binding [GO:0005515]; protein C-terminus binding [GO:0008022]; identical protein binding [GO:0042802]; protein homodimerization activity [GO:0042803]	kinetochore [GO:0000776]; spindle pole [GO:0000922]; nucleus [GO:0005634]; nucleoplasm [GO:0005654]; cytosol [GO:0005829]; perinuclear region of cytoplasm [GO:0048471]; mitotic spindle [GO:0072686]; nuclear pore nuclear basket [GO:0044615]; cytoplasm [GO:0005737]
Nafisa_SEN7	Switch-associated protein 70	SWAP70	B3KUB9	P0C1G6	4.0515	-0.5612	XT NP B	2023ms1276	NA	NA	NA
Nafisa_SEN6	Switch-associated protein 70	SWAP70	B3KUB9	P0C1G6	3.9589	-0.6681	XT NP B	2023ms1276	NA	NA	NA
Nafisa_SEN5	Switch-associated protein 70	SWAP70	B3KUB9	P0C1G6	4.008	-0.6452	XT NP B	2023ms1276	NA	NA	NA
Nafisa_SEN4	Switch-associated protein 70	SWAP70	B3KUB9	P0C1G6	3.9138	-0.7065	XT NP B	2023ms1276	NA	NA	NA
Nafisa_SEN3	Switch-associated protein 70	SWAP70	B3KUB9	P0C1G6	3.9007	-0.719	XT NP B	2023ms1276	NA	NA	NA
Nafisa_SEN2	Switch-associated protein 70	SWAP70	B3KUB9	P0C1G6	4.1382	-0.4947	XT NP B	2023ms1276	NA	NA	NA
Nafisa_SEN1	Switch-associated protein 70	SWAP70	B3KUB9	P0C1G6	4.056	-0.5617	XT NP B	2023ms1276	NA	NA	NA
Nafisa_PRO7	Switch-associated protein 70	SWAP70	B3KUB9	P0C1G6	3.9814	-0.5735	XT NP B	2023ms1276	NA	NA	NA
Nafisa_PRO6	Switch-associated protein 70	SWAP70	B3KUB9	P0C1G6	4.1522	-0.3929	XT NP B	2023ms1276	NA	NA	NA
Nafisa_PRO5	Switch-associated protein 70	SWAP70	B3KUB9	P0C1G6	3.9977	-0.5395	XT NP B	2023ms1276	NA	NA	NA
Nafisa_PRO4	Switch-associated protein 70	SWAP70	B3KUB9	P0C1G6	4.1205	-0.4518	XT NP B	2023ms1276	NA	NA	NA
Nafisa_PRO3	Switch-associated protein 70	SWAP70	B3KUB9	P0C1G6	4.1453	-0.4252	XT NP B	2023ms1276	NA	NA	NA
Nafisa_PRO2	Switch-associated protein 70	SWAP70	B3KUB9	P0C1G6	4.0056	-0.5462	XT NP B	2023ms1276	NA	NA	NA
Nafisa_PRO1	Switch-associated protein 70	SWAP70	B3KUB9	P0C1G6	4.0023	-0.5449	XT NP B	2023ms1276	NA	NA	NA
Nafisa_SEN7	Furin	FURIN	A0A024RC70	Q28193	4.1003	-0.5125	XT NP B	2023ms1276	NA	NA	NA
Nafisa_SEN6	Furin	FURIN	A0A024RC70	Q28193	3.9565	-0.6706	XT NP B	2023ms1276	NA	NA	NA
Nafisa_SEN5	Furin	FURIN	A0A024RC70	Q28193	3.9907	-0.6624	XT NP B	2023ms1276	NA	NA	NA
Nafisa_SEN4	Furin	FURIN	A0A024RC70	Q28193	3.8594	-0.761	XT NP B	2023ms1276	NA	NA	NA
Nafisa_SEN3	Furin	FURIN	A0A024RC70	Q28193	3.8588	-0.7609	XT NP B	2023ms1276	NA	NA	NA
Nafisa_SEN2	Furin	FURIN	A0A024RC70	Q28193	3.9807	-0.6522	XT NP B	2023ms1276	NA	NA	NA
Nafisa_SEN1	Furin	FURIN	A0A024RC70	Q28193	3.8946	-0.7231	XT NP B	2023ms1276	NA	NA	NA
Nafisa_PRO7	Furin	FURIN	A0A024RC70	Q28193	3.9523	-0.6026	XT NP B	2023ms1276	NA	NA	NA
Nafisa_PRO6	Furin	FURIN	A0A024RC70	Q28193	3.8633	-0.6817	XT NP B	2023ms1276	NA	NA	NA
Nafisa_PRO5	Furin	FURIN	A0A024RC70	Q28193	3.9379	-0.5993	XT NP B	2023ms1276	NA	NA	NA
Nafisa_PRO3	Furin	FURIN	A0A024RC70	Q28193	3.9373	-0.6332	XT NP B	2023ms1276	NA	NA	NA
Nafisa_PRO2	Furin	FURIN	A0A024RC70	Q28193	3.92	-0.6318	XT NP B	2023ms1276	NA	NA	NA
Nafisa_PRO1	Furin	FURIN	A0A024RC70	Q28193	3.9482	-0.5991	XT NP B	2023ms1276	NA	NA	NA
Nafisa_SEN7	Mitochondrial fission 1 protein	FIS1	Q9Y3D6	Q9Y3D6	5.5124	0.8997	XT NP A	2023ms1276	mitochondrion morphogenesis [GO:0070584]; mitochondrial fission [GO:0000266]; autophagy of mitochondrion [GO:0000422]; release of cytochrome c from mitochondria [GO:0001836]; protein targeting to mitochondrion [GO:0006626]; positive regulation of cytosolic calcium ion concentration [GO:0007204]; mitochondrial fusion [GO:0008053]; regulation of mitochondrion organization [GO:0010821]; response to muscle activity [GO:0014850]; peroxisome fission [GO:0016559]; response to nutrient levels [GO:0031667]; negative regulation of endoplasmic reticulum calcium ion concentration [GO:0032471]; calcium-mediated signaling using intracellular calcium source [GO:0035584]; positive regulation of cysteine-type endopeptidase activity involved in apoptotic process [GO:0043280]; positive regulation of neuron apoptotic process [GO:0043525]; mitochondrial fragmentation involved in apoptotic process [GO:0043653]; positive regulation of mitochondrial calcium ion concentration [GO:0051561]; cellular response to glucose stimulus [GO:0071333]; positive regulation of mitochondrial fission [GO:0090141]; positive regulation of protein targeting to membrane [GO:0090314]; cellular response to toxic substance [GO:0097237]; cellular response to peptide [GO:1901653]; response to fluoride [GO:1902617]; negative regulation of ATP metabolic process [GO:1903579]; cellular response to thapsigargin [GO:1904579]; response to flavonoid [GO:1905395]; response to hypobaric hypoxia [GO:1990910]; negative regulation of fatty acid transport [GO:2000192]; positive regulation of intrinsic apoptotic signaling pathway [GO:2001244]	protein binding [GO:0005515]; identical protein binding [GO:0042802]; protein-containing complex binding [GO:0044877]	mitochondrion [GO:0005739]; peroxisome [GO:0005777]; peroxisomal membrane [GO:0005778]; integral component of peroxisomal membrane [GO:0005779]; endoplasmic reticulum [GO:0005783]; cytosol [GO:0005829]; membrane [GO:0016020]; integral component of mitochondrial outer membrane [GO:0031307]; protein-containing complex [GO:0032991]
Nafisa_SEN6	Mitochondrial fission 1 protein	FIS1	Q9Y3D6	Q9Y3D6	5.5056	0.8785	XT NP A	2023ms1276	mitochondrion morphogenesis [GO:0070584]; mitochondrial fission [GO:0000266]; autophagy of mitochondrion [GO:0000422]; release of cytochrome c from mitochondria [GO:0001836]; protein targeting to mitochondrion [GO:0006626]; positive regulation of cytosolic calcium ion concentration [GO:0007204]; mitochondrial fusion [GO:0008053]; regulation of mitochondrion organization [GO:0010821]; response to muscle activity [GO:0014850]; peroxisome fission [GO:0016559]; response to nutrient levels [GO:0031667]; negative regulation of endoplasmic reticulum calcium ion concentration [GO:0032471]; calcium-mediated signaling using intracellular calcium source [GO:0035584]; positive regulation of cysteine-type endopeptidase activity involved in apoptotic process [GO:0043280]; positive regulation of neuron apoptotic process [GO:0043525]; mitochondrial fragmentation involved in apoptotic process [GO:0043653]; positive regulation of mitochondrial calcium ion concentration [GO:0051561]; cellular response to glucose stimulus [GO:0071333]; positive regulation of mitochondrial fission [GO:0090141]; positive regulation of protein targeting to membrane [GO:0090314]; cellular response to toxic substance [GO:0097237]; cellular response to peptide [GO:1901653]; response to fluoride [GO:1902617]; negative regulation of ATP metabolic process [GO:1903579]; cellular response to thapsigargin [GO:1904579]; response to flavonoid [GO:1905395]; response to hypobaric hypoxia [GO:1990910]; negative regulation of fatty acid transport [GO:2000192]; positive regulation of intrinsic apoptotic signaling pathway [GO:2001244]	protein binding [GO:0005515]; identical protein binding [GO:0042802]; protein-containing complex binding [GO:0044877]	mitochondrion [GO:0005739]; peroxisome [GO:0005777]; peroxisomal membrane [GO:0005778]; integral component of peroxisomal membrane [GO:0005779]; endoplasmic reticulum [GO:0005783]; cytosol [GO:0005829]; membrane [GO:0016020]; integral component of mitochondrial outer membrane [GO:0031307]; protein-containing complex [GO:0032991]
Nafisa_SEN5	Mitochondrial fission 1 protein	FIS1	Q9Y3D6	Q9Y3D6	5.5415	0.8884	XT NP A	2023ms1276	mitochondrion morphogenesis [GO:0070584]; mitochondrial fission [GO:0000266]; autophagy of mitochondrion [GO:0000422]; release of cytochrome c from mitochondria [GO:0001836]; protein targeting to mitochondrion [GO:0006626]; positive regulation of cytosolic calcium ion concentration [GO:0007204]; mitochondrial fusion [GO:0008053]; regulation of mitochondrion organization [GO:0010821]; response to muscle activity [GO:0014850]; peroxisome fission [GO:0016559]; response to nutrient levels [GO:0031667]; negative regulation of endoplasmic reticulum calcium ion concentration [GO:0032471]; calcium-mediated signaling using intracellular calcium source [GO:0035584]; positive regulation of cysteine-type endopeptidase activity involved in apoptotic process [GO:0043280]; positive regulation of neuron apoptotic process [GO:0043525]; mitochondrial fragmentation involved in apoptotic process [GO:0043653]; positive regulation of mitochondrial calcium ion concentration [GO:0051561]; cellular response to glucose stimulus [GO:0071333]; positive regulation of mitochondrial fission [GO:0090141]; positive regulation of protein targeting to membrane [GO:0090314]; cellular response to toxic substance [GO:0097237]; cellular response to peptide [GO:1901653]; response to fluoride [GO:1902617]; negative regulation of ATP metabolic process [GO:1903579]; cellular response to thapsigargin [GO:1904579]; response to flavonoid [GO:1905395]; response to hypobaric hypoxia [GO:1990910]; negative regulation of fatty acid transport [GO:2000192]; positive regulation of intrinsic apoptotic signaling pathway [GO:2001244]	protein binding [GO:0005515]; identical protein binding [GO:0042802]; protein-containing complex binding [GO:0044877]	mitochondrion [GO:0005739]; peroxisome [GO:0005777]; peroxisomal membrane [GO:0005778]; integral component of peroxisomal membrane [GO:0005779]; endoplasmic reticulum [GO:0005783]; cytosol [GO:0005829]; membrane [GO:0016020]; integral component of mitochondrial outer membrane [GO:0031307]; protein-containing complex [GO:0032991]
Nafisa_SEN4	Mitochondrial fission 1 protein	FIS1	Q9Y3D6	Q9Y3D6	5.4752	0.8549	XT NP A	2023ms1276	mitochondrion morphogenesis [GO:0070584]; mitochondrial fission [GO:0000266]; autophagy of mitochondrion [GO:0000422]; release of cytochrome c from mitochondria [GO:0001836]; protein targeting to mitochondrion [GO:0006626]; positive regulation of cytosolic calcium ion concentration [GO:0007204]; mitochondrial fusion [GO:0008053]; regulation of mitochondrion organization [GO:0010821]; response to muscle activity [GO:0014850]; peroxisome fission [GO:0016559]; response to nutrient levels [GO:0031667]; negative regulation of endoplasmic reticulum calcium ion concentration [GO:0032471]; calcium-mediated signaling using intracellular calcium source [GO:0035584]; positive regulation of cysteine-type endopeptidase activity involved in apoptotic process [GO:0043280]; positive regulation of neuron apoptotic process [GO:0043525]; mitochondrial fragmentation involved in apoptotic process [GO:0043653]; positive regulation of mitochondrial calcium ion concentration [GO:0051561]; cellular response to glucose stimulus [GO:0071333]; positive regulation of mitochondrial fission [GO:0090141]; positive regulation of protein targeting to membrane [GO:0090314]; cellular response to toxic substance [GO:0097237]; cellular response to peptide [GO:1901653]; response to fluoride [GO:1902617]; negative regulation of ATP metabolic process [GO:1903579]; cellular response to thapsigargin [GO:1904579]; response to flavonoid [GO:1905395]; response to hypobaric hypoxia [GO:1990910]; negative regulation of fatty acid transport [GO:2000192]; positive regulation of intrinsic apoptotic signaling pathway [GO:2001244]	protein binding [GO:0005515]; identical protein binding [GO:0042802]; protein-containing complex binding [GO:0044877]	mitochondrion [GO:0005739]; peroxisome [GO:0005777]; peroxisomal membrane [GO:0005778]; integral component of peroxisomal membrane [GO:0005779]; endoplasmic reticulum [GO:0005783]; cytosol [GO:0005829]; membrane [GO:0016020]; integral component of mitochondrial outer membrane [GO:0031307]; protein-containing complex [GO:0032991]
Nafisa_SEN3	Mitochondrial fission 1 protein	FIS1	Q9Y3D6	Q9Y3D6	5.5058	0.8861	XT NP A	2023ms1276	mitochondrion morphogenesis [GO:0070584]; mitochondrial fission [GO:0000266]; autophagy of mitochondrion [GO:0000422]; release of cytochrome c from mitochondria [GO:0001836]; protein targeting to mitochondrion [GO:0006626]; positive regulation of cytosolic calcium ion concentration [GO:0007204]; mitochondrial fusion [GO:0008053]; regulation of mitochondrion organization [GO:0010821]; response to muscle activity [GO:0014850]; peroxisome fission [GO:0016559]; response to nutrient levels [GO:0031667]; negative regulation of endoplasmic reticulum calcium ion concentration [GO:0032471]; calcium-mediated signaling using intracellular calcium source [GO:0035584]; positive regulation of cysteine-type endopeptidase activity involved in apoptotic process [GO:0043280]; positive regulation of neuron apoptotic process [GO:0043525]; mitochondrial fragmentation involved in apoptotic process [GO:0043653]; positive regulation of mitochondrial calcium ion concentration [GO:0051561]; cellular response to glucose stimulus [GO:0071333]; positive regulation of mitochondrial fission [GO:0090141]; positive regulation of protein targeting to membrane [GO:0090314]; cellular response to toxic substance [GO:0097237]; cellular response to peptide [GO:1901653]; response to fluoride [GO:1902617]; negative regulation of ATP metabolic process [GO:1903579]; cellular response to thapsigargin [GO:1904579]; response to flavonoid [GO:1905395]; response to hypobaric hypoxia [GO:1990910]; negative regulation of fatty acid transport [GO:2000192]; positive regulation of intrinsic apoptotic signaling pathway [GO:2001244]	protein binding [GO:0005515]; identical protein binding [GO:0042802]; protein-containing complex binding [GO:0044877]	mitochondrion [GO:0005739]; peroxisome [GO:0005777]; peroxisomal membrane [GO:0005778]; integral component of peroxisomal membrane [GO:0005779]; endoplasmic reticulum [GO:0005783]; cytosol [GO:0005829]; membrane [GO:0016020]; integral component of mitochondrial outer membrane [GO:0031307]; protein-containing complex [GO:0032991]
Nafisa_SEN2	Mitochondrial fission 1 protein	FIS1	Q9Y3D6	Q9Y3D6	5.5242	0.8913	XT NP A	2023ms1276	mitochondrion morphogenesis [GO:0070584]; mitochondrial fission [GO:0000266]; autophagy of mitochondrion [GO:0000422]; release of cytochrome c from mitochondria [GO:0001836]; protein targeting to mitochondrion [GO:0006626]; positive regulation of cytosolic calcium ion concentration [GO:0007204]; mitochondrial fusion [GO:0008053]; regulation of mitochondrion organization [GO:0010821]; response to muscle activity [GO:0014850]; peroxisome fission [GO:0016559]; response to nutrient levels [GO:0031667]; negative regulation of endoplasmic reticulum calcium ion concentration [GO:0032471]; calcium-mediated signaling using intracellular calcium source [GO:0035584]; positive regulation of cysteine-type endopeptidase activity involved in apoptotic process [GO:0043280]; positive regulation of neuron apoptotic process [GO:0043525]; mitochondrial fragmentation involved in apoptotic process [GO:0043653]; positive regulation of mitochondrial calcium ion concentration [GO:0051561]; cellular response to glucose stimulus [GO:0071333]; positive regulation of mitochondrial fission [GO:0090141]; positive regulation of protein targeting to membrane [GO:0090314]; cellular response to toxic substance [GO:0097237]; cellular response to peptide [GO:1901653]; response to fluoride [GO:1902617]; negative regulation of ATP metabolic process [GO:1903579]; cellular response to thapsigargin [GO:1904579]; response to flavonoid [GO:1905395]; response to hypobaric hypoxia [GO:1990910]; negative regulation of fatty acid transport [GO:2000192]; positive regulation of intrinsic apoptotic signaling pathway [GO:2001244]	protein binding [GO:0005515]; identical protein binding [GO:0042802]; protein-containing complex binding [GO:0044877]	mitochondrion [GO:0005739]; peroxisome [GO:0005777]; peroxisomal membrane [GO:0005778]; integral component of peroxisomal membrane [GO:0005779]; endoplasmic reticulum [GO:0005783]; cytosol [GO:0005829]; membrane [GO:0016020]; integral component of mitochondrial outer membrane [GO:0031307]; protein-containing complex [GO:0032991]
Nafisa_SEN1	Mitochondrial fission 1 protein	FIS1	Q9Y3D6	Q9Y3D6	5.5329	0.9151	XT NP A	2023ms1276	mitochondrion morphogenesis [GO:0070584]; mitochondrial fission [GO:0000266]; autophagy of mitochondrion [GO:0000422]; release of cytochrome c from mitochondria [GO:0001836]; protein targeting to mitochondrion [GO:0006626]; positive regulation of cytosolic calcium ion concentration [GO:0007204]; mitochondrial fusion [GO:0008053]; regulation of mitochondrion organization [GO:0010821]; response to muscle activity [GO:0014850]; peroxisome fission [GO:0016559]; response to nutrient levels [GO:0031667]; negative regulation of endoplasmic reticulum calcium ion concentration [GO:0032471]; calcium-mediated signaling using intracellular calcium source [GO:0035584]; positive regulation of cysteine-type endopeptidase activity involved in apoptotic process [GO:0043280]; positive regulation of neuron apoptotic process [GO:0043525]; mitochondrial fragmentation involved in apoptotic process [GO:0043653]; positive regulation of mitochondrial calcium ion concentration [GO:0051561]; cellular response to glucose stimulus [GO:0071333]; positive regulation of mitochondrial fission [GO:0090141]; positive regulation of protein targeting to membrane [GO:0090314]; cellular response to toxic substance [GO:0097237]; cellular response to peptide [GO:1901653]; response to fluoride [GO:1902617]; negative regulation of ATP metabolic process [GO:1903579]; cellular response to thapsigargin [GO:1904579]; response to flavonoid [GO:1905395]; response to hypobaric hypoxia [GO:1990910]; negative regulation of fatty acid transport [GO:2000192]; positive regulation of intrinsic apoptotic signaling pathway [GO:2001244]	protein binding [GO:0005515]; identical protein binding [GO:0042802]; protein-containing complex binding [GO:0044877]	mitochondrion [GO:0005739]; peroxisome [GO:0005777]; peroxisomal membrane [GO:0005778]; integral component of peroxisomal membrane [GO:0005779]; endoplasmic reticulum [GO:0005783]; cytosol [GO:0005829]; membrane [GO:0016020]; integral component of mitochondrial outer membrane [GO:0031307]; protein-containing complex [GO:0032991]
Nafisa_PRO7	Mitochondrial fission 1 protein	FIS1	Q9Y3D6	Q9Y3D6	4.6657	0.1108	XT NP A	2023ms1276	mitochondrion morphogenesis [GO:0070584]; mitochondrial fission [GO:0000266]; autophagy of mitochondrion [GO:0000422]; release of cytochrome c from mitochondria [GO:0001836]; protein targeting to mitochondrion [GO:0006626]; positive regulation of cytosolic calcium ion concentration [GO:0007204]; mitochondrial fusion [GO:0008053]; regulation of mitochondrion organization [GO:0010821]; response to muscle activity [GO:0014850]; peroxisome fission [GO:0016559]; response to nutrient levels [GO:0031667]; negative regulation of endoplasmic reticulum calcium ion concentration [GO:0032471]; calcium-mediated signaling using intracellular calcium source [GO:0035584]; positive regulation of cysteine-type endopeptidase activity involved in apoptotic process [GO:0043280]; positive regulation of neuron apoptotic process [GO:0043525]; mitochondrial fragmentation involved in apoptotic process [GO:0043653]; positive regulation of mitochondrial calcium ion concentration [GO:0051561]; cellular response to glucose stimulus [GO:0071333]; positive regulation of mitochondrial fission [GO:0090141]; positive regulation of protein targeting to membrane [GO:0090314]; cellular response to toxic substance [GO:0097237]; cellular response to peptide [GO:1901653]; response to fluoride [GO:1902617]; negative regulation of ATP metabolic process [GO:1903579]; cellular response to thapsigargin [GO:1904579]; response to flavonoid [GO:1905395]; response to hypobaric hypoxia [GO:1990910]; negative regulation of fatty acid transport [GO:2000192]; positive regulation of intrinsic apoptotic signaling pathway [GO:2001244]	protein binding [GO:0005515]; identical protein binding [GO:0042802]; protein-containing complex binding [GO:0044877]	mitochondrion [GO:0005739]; peroxisome [GO:0005777]; peroxisomal membrane [GO:0005778]; integral component of peroxisomal membrane [GO:0005779]; endoplasmic reticulum [GO:0005783]; cytosol [GO:0005829]; membrane [GO:0016020]; integral component of mitochondrial outer membrane [GO:0031307]; protein-containing complex [GO:0032991]
Nafisa_PRO6	Mitochondrial fission 1 protein	FIS1	Q9Y3D6	Q9Y3D6	4.7684	0.2234	XT NP A	2023ms1276	mitochondrion morphogenesis [GO:0070584]; mitochondrial fission [GO:0000266]; autophagy of mitochondrion [GO:0000422]; release of cytochrome c from mitochondria [GO:0001836]; protein targeting to mitochondrion [GO:0006626]; positive regulation of cytosolic calcium ion concentration [GO:0007204]; mitochondrial fusion [GO:0008053]; regulation of mitochondrion organization [GO:0010821]; response to muscle activity [GO:0014850]; peroxisome fission [GO:0016559]; response to nutrient levels [GO:0031667]; negative regulation of endoplasmic reticulum calcium ion concentration [GO:0032471]; calcium-mediated signaling using intracellular calcium source [GO:0035584]; positive regulation of cysteine-type endopeptidase activity involved in apoptotic process [GO:0043280]; positive regulation of neuron apoptotic process [GO:0043525]; mitochondrial fragmentation involved in apoptotic process [GO:0043653]; positive regulation of mitochondrial calcium ion concentration [GO:0051561]; cellular response to glucose stimulus [GO:0071333]; positive regulation of mitochondrial fission [GO:0090141]; positive regulation of protein targeting to membrane [GO:0090314]; cellular response to toxic substance [GO:0097237]; cellular response to peptide [GO:1901653]; response to fluoride [GO:1902617]; negative regulation of ATP metabolic process [GO:1903579]; cellular response to thapsigargin [GO:1904579]; response to flavonoid [GO:1905395]; response to hypobaric hypoxia [GO:1990910]; negative regulation of fatty acid transport [GO:2000192]; positive regulation of intrinsic apoptotic signaling pathway [GO:2001244]	protein binding [GO:0005515]; identical protein binding [GO:0042802]; protein-containing complex binding [GO:0044877]	mitochondrion [GO:0005739]; peroxisome [GO:0005777]; peroxisomal membrane [GO:0005778]; integral component of peroxisomal membrane [GO:0005779]; endoplasmic reticulum [GO:0005783]; cytosol [GO:0005829]; membrane [GO:0016020]; integral component of mitochondrial outer membrane [GO:0031307]; protein-containing complex [GO:0032991]
Nafisa_PRO5	Mitochondrial fission 1 protein	FIS1	Q9Y3D6	Q9Y3D6	4.5916	0.0544	XT NP A	2023ms1276	mitochondrion morphogenesis [GO:0070584]; mitochondrial fission [GO:0000266]; autophagy of mitochondrion [GO:0000422]; release of cytochrome c from mitochondria [GO:0001836]; protein targeting to mitochondrion [GO:0006626]; positive regulation of cytosolic calcium ion concentration [GO:0007204]; mitochondrial fusion [GO:0008053]; regulation of mitochondrion organization [GO:0010821]; response to muscle activity [GO:0014850]; peroxisome fission [GO:0016559]; response to nutrient levels [GO:0031667]; negative regulation of endoplasmic reticulum calcium ion concentration [GO:0032471]; calcium-mediated signaling using intracellular calcium source [GO:0035584]; positive regulation of cysteine-type endopeptidase activity involved in apoptotic process [GO:0043280]; positive regulation of neuron apoptotic process [GO:0043525]; mitochondrial fragmentation involved in apoptotic process [GO:0043653]; positive regulation of mitochondrial calcium ion concentration [GO:0051561]; cellular response to glucose stimulus [GO:0071333]; positive regulation of mitochondrial fission [GO:0090141]; positive regulation of protein targeting to membrane [GO:0090314]; cellular response to toxic substance [GO:0097237]; cellular response to peptide [GO:1901653]; response to fluoride [GO:1902617]; negative regulation of ATP metabolic process [GO:1903579]; cellular response to thapsigargin [GO:1904579]; response to flavonoid [GO:1905395]; response to hypobaric hypoxia [GO:1990910]; negative regulation of fatty acid transport [GO:2000192]; positive regulation of intrinsic apoptotic signaling pathway [GO:2001244]	protein binding [GO:0005515]; identical protein binding [GO:0042802]; protein-containing complex binding [GO:0044877]	mitochondrion [GO:0005739]; peroxisome [GO:0005777]; peroxisomal membrane [GO:0005778]; integral component of peroxisomal membrane [GO:0005779]; endoplasmic reticulum [GO:0005783]; cytosol [GO:0005829]; membrane [GO:0016020]; integral component of mitochondrial outer membrane [GO:0031307]; protein-containing complex [GO:0032991]
Nafisa_PRO4	Mitochondrial fission 1 protein	FIS1	Q9Y3D6	Q9Y3D6	4.7337	0.1615	XT NP A	2023ms1276	mitochondrion morphogenesis [GO:0070584]; mitochondrial fission [GO:0000266]; autophagy of mitochondrion [GO:0000422]; release of cytochrome c from mitochondria [GO:0001836]; protein targeting to mitochondrion [GO:0006626]; positive regulation of cytosolic calcium ion concentration [GO:0007204]; mitochondrial fusion [GO:0008053]; regulation of mitochondrion organization [GO:0010821]; response to muscle activity [GO:0014850]; peroxisome fission [GO:0016559]; response to nutrient levels [GO:0031667]; negative regulation of endoplasmic reticulum calcium ion concentration [GO:0032471]; calcium-mediated signaling using intracellular calcium source [GO:0035584]; positive regulation of cysteine-type endopeptidase activity involved in apoptotic process [GO:0043280]; positive regulation of neuron apoptotic process [GO:0043525]; mitochondrial fragmentation involved in apoptotic process [GO:0043653]; positive regulation of mitochondrial calcium ion concentration [GO:0051561]; cellular response to glucose stimulus [GO:0071333]; positive regulation of mitochondrial fission [GO:0090141]; positive regulation of protein targeting to membrane [GO:0090314]; cellular response to toxic substance [GO:0097237]; cellular response to peptide [GO:1901653]; response to fluoride [GO:1902617]; negative regulation of ATP metabolic process [GO:1903579]; cellular response to thapsigargin [GO:1904579]; response to flavonoid [GO:1905395]; response to hypobaric hypoxia [GO:1990910]; negative regulation of fatty acid transport [GO:2000192]; positive regulation of intrinsic apoptotic signaling pathway [GO:2001244]	protein binding [GO:0005515]; identical protein binding [GO:0042802]; protein-containing complex binding [GO:0044877]	mitochondrion [GO:0005739]; peroxisome [GO:0005777]; peroxisomal membrane [GO:0005778]; integral component of peroxisomal membrane [GO:0005779]; endoplasmic reticulum [GO:0005783]; cytosol [GO:0005829]; membrane [GO:0016020]; integral component of mitochondrial outer membrane [GO:0031307]; protein-containing complex [GO:0032991]
Nafisa_PRO3	Mitochondrial fission 1 protein	FIS1	Q9Y3D6	Q9Y3D6	4.689	0.1185	XT NP A	2023ms1276	mitochondrion morphogenesis [GO:0070584]; mitochondrial fission [GO:0000266]; autophagy of mitochondrion [GO:0000422]; release of cytochrome c from mitochondria [GO:0001836]; protein targeting to mitochondrion [GO:0006626]; positive regulation of cytosolic calcium ion concentration [GO:0007204]; mitochondrial fusion [GO:0008053]; regulation of mitochondrion organization [GO:0010821]; response to muscle activity [GO:0014850]; peroxisome fission [GO:0016559]; response to nutrient levels [GO:0031667]; negative regulation of endoplasmic reticulum calcium ion concentration [GO:0032471]; calcium-mediated signaling using intracellular calcium source [GO:0035584]; positive regulation of cysteine-type endopeptidase activity involved in apoptotic process [GO:0043280]; positive regulation of neuron apoptotic process [GO:0043525]; mitochondrial fragmentation involved in apoptotic process [GO:0043653]; positive regulation of mitochondrial calcium ion concentration [GO:0051561]; cellular response to glucose stimulus [GO:0071333]; positive regulation of mitochondrial fission [GO:0090141]; positive regulation of protein targeting to membrane [GO:0090314]; cellular response to toxic substance [GO:0097237]; cellular response to peptide [GO:1901653]; response to fluoride [GO:1902617]; negative regulation of ATP metabolic process [GO:1903579]; cellular response to thapsigargin [GO:1904579]; response to flavonoid [GO:1905395]; response to hypobaric hypoxia [GO:1990910]; negative regulation of fatty acid transport [GO:2000192]; positive regulation of intrinsic apoptotic signaling pathway [GO:2001244]	protein binding [GO:0005515]; identical protein binding [GO:0042802]; protein-containing complex binding [GO:0044877]	mitochondrion [GO:0005739]; peroxisome [GO:0005777]; peroxisomal membrane [GO:0005778]; integral component of peroxisomal membrane [GO:0005779]; endoplasmic reticulum [GO:0005783]; cytosol [GO:0005829]; membrane [GO:0016020]; integral component of mitochondrial outer membrane [GO:0031307]; protein-containing complex [GO:0032991]
Nafisa_PRO2	Mitochondrial fission 1 protein	FIS1	Q9Y3D6	Q9Y3D6	4.6798	0.128	XT NP A	2023ms1276	mitochondrion morphogenesis [GO:0070584]; mitochondrial fission [GO:0000266]; autophagy of mitochondrion [GO:0000422]; release of cytochrome c from mitochondria [GO:0001836]; protein targeting to mitochondrion [GO:0006626]; positive regulation of cytosolic calcium ion concentration [GO:0007204]; mitochondrial fusion [GO:0008053]; regulation of mitochondrion organization [GO:0010821]; response to muscle activity [GO:0014850]; peroxisome fission [GO:0016559]; response to nutrient levels [GO:0031667]; negative regulation of endoplasmic reticulum calcium ion concentration [GO:0032471]; calcium-mediated signaling using intracellular calcium source [GO:0035584]; positive regulation of cysteine-type endopeptidase activity involved in apoptotic process [GO:0043280]; positive regulation of neuron apoptotic process [GO:0043525]; mitochondrial fragmentation involved in apoptotic process [GO:0043653]; positive regulation of mitochondrial calcium ion concentration [GO:0051561]; cellular response to glucose stimulus [GO:0071333]; positive regulation of mitochondrial fission [GO:0090141]; positive regulation of protein targeting to membrane [GO:0090314]; cellular response to toxic substance [GO:0097237]; cellular response to peptide [GO:1901653]; response to fluoride [GO:1902617]; negative regulation of ATP metabolic process [GO:1903579]; cellular response to thapsigargin [GO:1904579]; response to flavonoid [GO:1905395]; response to hypobaric hypoxia [GO:1990910]; negative regulation of fatty acid transport [GO:2000192]; positive regulation of intrinsic apoptotic signaling pathway [GO:2001244]	protein binding [GO:0005515]; identical protein binding [GO:0042802]; protein-containing complex binding [GO:0044877]	mitochondrion [GO:0005739]; peroxisome [GO:0005777]; peroxisomal membrane [GO:0005778]; integral component of peroxisomal membrane [GO:0005779]; endoplasmic reticulum [GO:0005783]; cytosol [GO:0005829]; membrane [GO:0016020]; integral component of mitochondrial outer membrane [GO:0031307]; protein-containing complex [GO:0032991]
Nafisa_PRO1	Mitochondrial fission 1 protein	FIS1	Q9Y3D6	Q9Y3D6	4.6599	0.1127	XT NP A	2023ms1276	mitochondrion morphogenesis [GO:0070584]; mitochondrial fission [GO:0000266]; autophagy of mitochondrion [GO:0000422]; release of cytochrome c from mitochondria [GO:0001836]; protein targeting to mitochondrion [GO:0006626]; positive regulation of cytosolic calcium ion concentration [GO:0007204]; mitochondrial fusion [GO:0008053]; regulation of mitochondrion organization [GO:0010821]; response to muscle activity [GO:0014850]; peroxisome fission [GO:0016559]; response to nutrient levels [GO:0031667]; negative regulation of endoplasmic reticulum calcium ion concentration [GO:0032471]; calcium-mediated signaling using intracellular calcium source [GO:0035584]; positive regulation of cysteine-type endopeptidase activity involved in apoptotic process [GO:0043280]; positive regulation of neuron apoptotic process [GO:0043525]; mitochondrial fragmentation involved in apoptotic process [GO:0043653]; positive regulation of mitochondrial calcium ion concentration [GO:0051561]; cellular response to glucose stimulus [GO:0071333]; positive regulation of mitochondrial fission [GO:0090141]; positive regulation of protein targeting to membrane [GO:0090314]; cellular response to toxic substance [GO:0097237]; cellular response to peptide [GO:1901653]; response to fluoride [GO:1902617]; negative regulation of ATP metabolic process [GO:1903579]; cellular response to thapsigargin [GO:1904579]; response to flavonoid [GO:1905395]; response to hypobaric hypoxia [GO:1990910]; negative regulation of fatty acid transport [GO:2000192]; positive regulation of intrinsic apoptotic signaling pathway [GO:2001244]	protein binding [GO:0005515]; identical protein binding [GO:0042802]; protein-containing complex binding [GO:0044877]	mitochondrion [GO:0005739]; peroxisome [GO:0005777]; peroxisomal membrane [GO:0005778]; integral component of peroxisomal membrane [GO:0005779]; endoplasmic reticulum [GO:0005783]; cytosol [GO:0005829]; membrane [GO:0016020]; integral component of mitochondrial outer membrane [GO:0031307]; protein-containing complex [GO:0032991]
Nafisa_SEN7	Semenogelin-1	SEMG1	P04279	P04279	3.9368	-0.676	XT NP A	2023ms1276	insemination [GO:0007320]; antibacterial humoral response [GO:0019731]; killing of cells of other organism [GO:0031640]; coagulation [GO:0050817]; antimicrobial humoral immune response mediated by antimicrobial peptide [GO:0061844]; negative regulation of calcium ion import [GO:0090281]; positive regulation of serine-type endopeptidase activity [GO:1900005]; negative regulation of flagellated sperm motility [GO:1901318]; sperm capacitation [GO:0048240]	protein binding [GO:0005515]; zinc ion binding [GO:0008270]	extracellular region [GO:0005576]; extracellular space [GO:0005615]; nucleus [GO:0005634]; extracellular exosome [GO:0070062]; protein-containing complex [GO:0032991]
Nafisa_SEN6	Semenogelin-1	SEMG1	P04279	P04279	3.9011	-0.726	XT NP A	2023ms1276	insemination [GO:0007320]; antibacterial humoral response [GO:0019731]; killing of cells of other organism [GO:0031640]; coagulation [GO:0050817]; antimicrobial humoral immune response mediated by antimicrobial peptide [GO:0061844]; negative regulation of calcium ion import [GO:0090281]; positive regulation of serine-type endopeptidase activity [GO:1900005]; negative regulation of flagellated sperm motility [GO:1901318]; sperm capacitation [GO:0048240]	protein binding [GO:0005515]; zinc ion binding [GO:0008270]	extracellular region [GO:0005576]; extracellular space [GO:0005615]; nucleus [GO:0005634]; extracellular exosome [GO:0070062]; protein-containing complex [GO:0032991]
Nafisa_SEN5	Semenogelin-1	SEMG1	P04279	P04279	4.0591	-0.594	XT NP A	2023ms1276	insemination [GO:0007320]; antibacterial humoral response [GO:0019731]; killing of cells of other organism [GO:0031640]; coagulation [GO:0050817]; antimicrobial humoral immune response mediated by antimicrobial peptide [GO:0061844]; negative regulation of calcium ion import [GO:0090281]; positive regulation of serine-type endopeptidase activity [GO:1900005]; negative regulation of flagellated sperm motility [GO:1901318]; sperm capacitation [GO:0048240]	protein binding [GO:0005515]; zinc ion binding [GO:0008270]	extracellular region [GO:0005576]; extracellular space [GO:0005615]; nucleus [GO:0005634]; extracellular exosome [GO:0070062]; protein-containing complex [GO:0032991]
Nafisa_SEN4	Semenogelin-1	SEMG1	P04279	P04279	4.0438	-0.5765	XT NP A	2023ms1276	insemination [GO:0007320]; antibacterial humoral response [GO:0019731]; killing of cells of other organism [GO:0031640]; coagulation [GO:0050817]; antimicrobial humoral immune response mediated by antimicrobial peptide [GO:0061844]; negative regulation of calcium ion import [GO:0090281]; positive regulation of serine-type endopeptidase activity [GO:1900005]; negative regulation of flagellated sperm motility [GO:1901318]; sperm capacitation [GO:0048240]	protein binding [GO:0005515]; zinc ion binding [GO:0008270]	extracellular region [GO:0005576]; extracellular space [GO:0005615]; nucleus [GO:0005634]; extracellular exosome [GO:0070062]; protein-containing complex [GO:0032991]
Nafisa_SEN3	Semenogelin-1	SEMG1	P04279	P04279	3.9719	-0.6478	XT NP A	2023ms1276	insemination [GO:0007320]; antibacterial humoral response [GO:0019731]; killing of cells of other organism [GO:0031640]; coagulation [GO:0050817]; antimicrobial humoral immune response mediated by antimicrobial peptide [GO:0061844]; negative regulation of calcium ion import [GO:0090281]; positive regulation of serine-type endopeptidase activity [GO:1900005]; negative regulation of flagellated sperm motility [GO:1901318]; sperm capacitation [GO:0048240]	protein binding [GO:0005515]; zinc ion binding [GO:0008270]	extracellular region [GO:0005576]; extracellular space [GO:0005615]; nucleus [GO:0005634]; extracellular exosome [GO:0070062]; protein-containing complex [GO:0032991]
Nafisa_SEN2	Semenogelin-1	SEMG1	P04279	P04279	4.0305	-0.6024	XT NP A	2023ms1276	insemination [GO:0007320]; antibacterial humoral response [GO:0019731]; killing of cells of other organism [GO:0031640]; coagulation [GO:0050817]; antimicrobial humoral immune response mediated by antimicrobial peptide [GO:0061844]; negative regulation of calcium ion import [GO:0090281]; positive regulation of serine-type endopeptidase activity [GO:1900005]; negative regulation of flagellated sperm motility [GO:1901318]; sperm capacitation [GO:0048240]	protein binding [GO:0005515]; zinc ion binding [GO:0008270]	extracellular region [GO:0005576]; extracellular space [GO:0005615]; nucleus [GO:0005634]; extracellular exosome [GO:0070062]; protein-containing complex [GO:0032991]
Nafisa_SEN1	Semenogelin-1	SEMG1	P04279	P04279	4.0065	-0.6112	XT NP A	2023ms1276	insemination [GO:0007320]; antibacterial humoral response [GO:0019731]; killing of cells of other organism [GO:0031640]; coagulation [GO:0050817]; antimicrobial humoral immune response mediated by antimicrobial peptide [GO:0061844]; negative regulation of calcium ion import [GO:0090281]; positive regulation of serine-type endopeptidase activity [GO:1900005]; negative regulation of flagellated sperm motility [GO:1901318]; sperm capacitation [GO:0048240]	protein binding [GO:0005515]; zinc ion binding [GO:0008270]	extracellular region [GO:0005576]; extracellular space [GO:0005615]; nucleus [GO:0005634]; extracellular exosome [GO:0070062]; protein-containing complex [GO:0032991]
Nafisa_PRO7	Semenogelin-1	SEMG1	P04279	P04279	4.0422	-0.5127	XT NP A	2023ms1276	insemination [GO:0007320]; antibacterial humoral response [GO:0019731]; killing of cells of other organism [GO:0031640]; coagulation [GO:0050817]; antimicrobial humoral immune response mediated by antimicrobial peptide [GO:0061844]; negative regulation of calcium ion import [GO:0090281]; positive regulation of serine-type endopeptidase activity [GO:1900005]; negative regulation of flagellated sperm motility [GO:1901318]; sperm capacitation [GO:0048240]	protein binding [GO:0005515]; zinc ion binding [GO:0008270]	extracellular region [GO:0005576]; extracellular space [GO:0005615]; nucleus [GO:0005634]; extracellular exosome [GO:0070062]; protein-containing complex [GO:0032991]
Nafisa_PRO6	Semenogelin-1	SEMG1	P04279	P04279	4.082	-0.4631	XT NP A	2023ms1276	insemination [GO:0007320]; antibacterial humoral response [GO:0019731]; killing of cells of other organism [GO:0031640]; coagulation [GO:0050817]; antimicrobial humoral immune response mediated by antimicrobial peptide [GO:0061844]; negative regulation of calcium ion import [GO:0090281]; positive regulation of serine-type endopeptidase activity [GO:1900005]; negative regulation of flagellated sperm motility [GO:1901318]; sperm capacitation [GO:0048240]	protein binding [GO:0005515]; zinc ion binding [GO:0008270]	extracellular region [GO:0005576]; extracellular space [GO:0005615]; nucleus [GO:0005634]; extracellular exosome [GO:0070062]; protein-containing complex [GO:0032991]
Nafisa_PRO5	Semenogelin-1	SEMG1	P04279	P04279	4.0236	-0.5136	XT NP A	2023ms1276	insemination [GO:0007320]; antibacterial humoral response [GO:0019731]; killing of cells of other organism [GO:0031640]; coagulation [GO:0050817]; antimicrobial humoral immune response mediated by antimicrobial peptide [GO:0061844]; negative regulation of calcium ion import [GO:0090281]; positive regulation of serine-type endopeptidase activity [GO:1900005]; negative regulation of flagellated sperm motility [GO:1901318]; sperm capacitation [GO:0048240]	protein binding [GO:0005515]; zinc ion binding [GO:0008270]	extracellular region [GO:0005576]; extracellular space [GO:0005615]; nucleus [GO:0005634]; extracellular exosome [GO:0070062]; protein-containing complex [GO:0032991]
Nafisa_PRO4	Semenogelin-1	SEMG1	P04279	P04279	3.9964	-0.5758	XT NP A	2023ms1276	insemination [GO:0007320]; antibacterial humoral response [GO:0019731]; killing of cells of other organism [GO:0031640]; coagulation [GO:0050817]; antimicrobial humoral immune response mediated by antimicrobial peptide [GO:0061844]; negative regulation of calcium ion import [GO:0090281]; positive regulation of serine-type endopeptidase activity [GO:1900005]; negative regulation of flagellated sperm motility [GO:1901318]; sperm capacitation [GO:0048240]	protein binding [GO:0005515]; zinc ion binding [GO:0008270]	extracellular region [GO:0005576]; extracellular space [GO:0005615]; nucleus [GO:0005634]; extracellular exosome [GO:0070062]; protein-containing complex [GO:0032991]
Nafisa_PRO3	Semenogelin-1	SEMG1	P04279	P04279	4.1756	-0.3949	XT NP A	2023ms1276	insemination [GO:0007320]; antibacterial humoral response [GO:0019731]; killing of cells of other organism [GO:0031640]; coagulation [GO:0050817]; antimicrobial humoral immune response mediated by antimicrobial peptide [GO:0061844]; negative regulation of calcium ion import [GO:0090281]; positive regulation of serine-type endopeptidase activity [GO:1900005]; negative regulation of flagellated sperm motility [GO:1901318]; sperm capacitation [GO:0048240]	protein binding [GO:0005515]; zinc ion binding [GO:0008270]	extracellular region [GO:0005576]; extracellular space [GO:0005615]; nucleus [GO:0005634]; extracellular exosome [GO:0070062]; protein-containing complex [GO:0032991]
Nafisa_PRO2	Semenogelin-1	SEMG1	P04279	P04279	4.1249	-0.4268	XT NP A	2023ms1276	insemination [GO:0007320]; antibacterial humoral response [GO:0019731]; killing of cells of other organism [GO:0031640]; coagulation [GO:0050817]; antimicrobial humoral immune response mediated by antimicrobial peptide [GO:0061844]; negative regulation of calcium ion import [GO:0090281]; positive regulation of serine-type endopeptidase activity [GO:1900005]; negative regulation of flagellated sperm motility [GO:1901318]; sperm capacitation [GO:0048240]	protein binding [GO:0005515]; zinc ion binding [GO:0008270]	extracellular region [GO:0005576]; extracellular space [GO:0005615]; nucleus [GO:0005634]; extracellular exosome [GO:0070062]; protein-containing complex [GO:0032991]
Nafisa_PRO1	Semenogelin-1	SEMG1	P04279	P04279	4.1014	-0.4459	XT NP A	2023ms1276	insemination [GO:0007320]; antibacterial humoral response [GO:0019731]; killing of cells of other organism [GO:0031640]; coagulation [GO:0050817]; antimicrobial humoral immune response mediated by antimicrobial peptide [GO:0061844]; negative regulation of calcium ion import [GO:0090281]; positive regulation of serine-type endopeptidase activity [GO:1900005]; negative regulation of flagellated sperm motility [GO:1901318]; sperm capacitation [GO:0048240]	protein binding [GO:0005515]; zinc ion binding [GO:0008270]	extracellular region [GO:0005576]; extracellular space [GO:0005615]; nucleus [GO:0005634]; extracellular exosome [GO:0070062]; protein-containing complex [GO:0032991]
Nafisa_SEN7	E3 SUMO-protein ligase PIAS2;Isoform of O75928, Isoform PIAS2-alpha of E3 SUMO-protein ligase PIAS2;Isoform of O75928, Isoform 3 of E3 SUMO-protein ligase PIAS2	PIAS2;PIAS2;PIAS2	NA	O75928;O75928-2;O75928-3	3.6251	-0.9877	XT NP A	2023ms1276	transcription, DNA-templated [GO:0006351]; protein sumoylation [GO:0016925]; negative regulation of androgen receptor signaling pathway [GO:0060766]; regulation of transcription by RNA polymerase II [GO:0006357]; ;	DNA binding [GO:0003677]; protein binding [GO:0005515]; transcription factor binding [GO:0008134]; zinc ion binding [GO:0008270]; SUMO transferase activity [GO:0019789]; ubiquitin protein ligase binding [GO:0031625]; SUMO ligase activity [GO:0061665]; transcription coregulator activity [GO:0003712]; ;	PML body [GO:0016605]; nucleus [GO:0005634]; nucleoplasm [GO:0005654]; nuclear speck [GO:0016607]; ;
Nafisa_SEN6	E3 SUMO-protein ligase PIAS2;Isoform of O75928, Isoform PIAS2-alpha of E3 SUMO-protein ligase PIAS2;Isoform of O75928, Isoform 3 of E3 SUMO-protein ligase PIAS2	PIAS2;PIAS2;PIAS2	NA	O75928;O75928-2;O75928-3	3.3195	-1.3076	XT NP A	2023ms1276	transcription, DNA-templated [GO:0006351]; protein sumoylation [GO:0016925]; negative regulation of androgen receptor signaling pathway [GO:0060766]; regulation of transcription by RNA polymerase II [GO:0006357]; ;	DNA binding [GO:0003677]; protein binding [GO:0005515]; transcription factor binding [GO:0008134]; zinc ion binding [GO:0008270]; SUMO transferase activity [GO:0019789]; ubiquitin protein ligase binding [GO:0031625]; SUMO ligase activity [GO:0061665]; transcription coregulator activity [GO:0003712]; ;	PML body [GO:0016605]; nucleus [GO:0005634]; nucleoplasm [GO:0005654]; nuclear speck [GO:0016607]; ;
Nafisa_SEN5	E3 SUMO-protein ligase PIAS2;Isoform of O75928, Isoform PIAS2-alpha of E3 SUMO-protein ligase PIAS2;Isoform of O75928, Isoform 3 of E3 SUMO-protein ligase PIAS2	PIAS2;PIAS2;PIAS2	NA	O75928;O75928-2;O75928-3	3.5956	-1.0575	XT NP A	2023ms1276	transcription, DNA-templated [GO:0006351]; protein sumoylation [GO:0016925]; negative regulation of androgen receptor signaling pathway [GO:0060766]; regulation of transcription by RNA polymerase II [GO:0006357]; ;	DNA binding [GO:0003677]; protein binding [GO:0005515]; transcription factor binding [GO:0008134]; zinc ion binding [GO:0008270]; SUMO transferase activity [GO:0019789]; ubiquitin protein ligase binding [GO:0031625]; SUMO ligase activity [GO:0061665]; transcription coregulator activity [GO:0003712]; ;	PML body [GO:0016605]; nucleus [GO:0005634]; nucleoplasm [GO:0005654]; nuclear speck [GO:0016607]; ;
Nafisa_SEN3	E3 SUMO-protein ligase PIAS2;Isoform of O75928, Isoform PIAS2-alpha of E3 SUMO-protein ligase PIAS2;Isoform of O75928, Isoform 3 of E3 SUMO-protein ligase PIAS2	PIAS2;PIAS2;PIAS2	NA	O75928;O75928-2;O75928-3	3.5477	-1.072	XT NP A	2023ms1276	transcription, DNA-templated [GO:0006351]; protein sumoylation [GO:0016925]; negative regulation of androgen receptor signaling pathway [GO:0060766]; regulation of transcription by RNA polymerase II [GO:0006357]; ;	DNA binding [GO:0003677]; protein binding [GO:0005515]; transcription factor binding [GO:0008134]; zinc ion binding [GO:0008270]; SUMO transferase activity [GO:0019789]; ubiquitin protein ligase binding [GO:0031625]; SUMO ligase activity [GO:0061665]; transcription coregulator activity [GO:0003712]; ;	PML body [GO:0016605]; nucleus [GO:0005634]; nucleoplasm [GO:0005654]; nuclear speck [GO:0016607]; ;
Nafisa_SEN2	E3 SUMO-protein ligase PIAS2;Isoform of O75928, Isoform PIAS2-alpha of E3 SUMO-protein ligase PIAS2;Isoform of O75928, Isoform 3 of E3 SUMO-protein ligase PIAS2	PIAS2;PIAS2;PIAS2	NA	O75928;O75928-2;O75928-3	3.6893	-0.9436	XT NP A	2023ms1276	transcription, DNA-templated [GO:0006351]; protein sumoylation [GO:0016925]; negative regulation of androgen receptor signaling pathway [GO:0060766]; regulation of transcription by RNA polymerase II [GO:0006357]; ;	DNA binding [GO:0003677]; protein binding [GO:0005515]; transcription factor binding [GO:0008134]; zinc ion binding [GO:0008270]; SUMO transferase activity [GO:0019789]; ubiquitin protein ligase binding [GO:0031625]; SUMO ligase activity [GO:0061665]; transcription coregulator activity [GO:0003712]; ;	PML body [GO:0016605]; nucleus [GO:0005634]; nucleoplasm [GO:0005654]; nuclear speck [GO:0016607]; ;
Nafisa_SEN1	E3 SUMO-protein ligase PIAS2;Isoform of O75928, Isoform PIAS2-alpha of E3 SUMO-protein ligase PIAS2;Isoform of O75928, Isoform 3 of E3 SUMO-protein ligase PIAS2	PIAS2;PIAS2;PIAS2	NA	O75928;O75928-2;O75928-3	3.5275	-1.0902	XT NP A	2023ms1276	transcription, DNA-templated [GO:0006351]; protein sumoylation [GO:0016925]; negative regulation of androgen receptor signaling pathway [GO:0060766]; regulation of transcription by RNA polymerase II [GO:0006357]; ;	DNA binding [GO:0003677]; protein binding [GO:0005515]; transcription factor binding [GO:0008134]; zinc ion binding [GO:0008270]; SUMO transferase activity [GO:0019789]; ubiquitin protein ligase binding [GO:0031625]; SUMO ligase activity [GO:0061665]; transcription coregulator activity [GO:0003712]; ;	PML body [GO:0016605]; nucleus [GO:0005634]; nucleoplasm [GO:0005654]; nuclear speck [GO:0016607]; ;
Nafisa_PRO6	E3 SUMO-protein ligase PIAS2;Isoform of O75928, Isoform PIAS2-alpha of E3 SUMO-protein ligase PIAS2;Isoform of O75928, Isoform 3 of E3 SUMO-protein ligase PIAS2	PIAS2;PIAS2;PIAS2	NA	O75928;O75928-2;O75928-3	3.3462	-1.1989	XT NP A	2023ms1276	transcription, DNA-templated [GO:0006351]; protein sumoylation [GO:0016925]; negative regulation of androgen receptor signaling pathway [GO:0060766]; regulation of transcription by RNA polymerase II [GO:0006357]; ;	DNA binding [GO:0003677]; protein binding [GO:0005515]; transcription factor binding [GO:0008134]; zinc ion binding [GO:0008270]; SUMO transferase activity [GO:0019789]; ubiquitin protein ligase binding [GO:0031625]; SUMO ligase activity [GO:0061665]; transcription coregulator activity [GO:0003712]; ;	PML body [GO:0016605]; nucleus [GO:0005634]; nucleoplasm [GO:0005654]; nuclear speck [GO:0016607]; ;
Nafisa_PRO4	E3 SUMO-protein ligase PIAS2;Isoform of O75928, Isoform PIAS2-alpha of E3 SUMO-protein ligase PIAS2;Isoform of O75928, Isoform 3 of E3 SUMO-protein ligase PIAS2	PIAS2;PIAS2;PIAS2	NA	O75928;O75928-2;O75928-3	3.6065	-0.9657	XT NP A	2023ms1276	transcription, DNA-templated [GO:0006351]; protein sumoylation [GO:0016925]; negative regulation of androgen receptor signaling pathway [GO:0060766]; regulation of transcription by RNA polymerase II [GO:0006357]; ;	DNA binding [GO:0003677]; protein binding [GO:0005515]; transcription factor binding [GO:0008134]; zinc ion binding [GO:0008270]; SUMO transferase activity [GO:0019789]; ubiquitin protein ligase binding [GO:0031625]; SUMO ligase activity [GO:0061665]; transcription coregulator activity [GO:0003712]; ;	PML body [GO:0016605]; nucleus [GO:0005634]; nucleoplasm [GO:0005654]; nuclear speck [GO:0016607]; ;
Nafisa_PRO3	E3 SUMO-protein ligase PIAS2;Isoform of O75928, Isoform PIAS2-alpha of E3 SUMO-protein ligase PIAS2;Isoform of O75928, Isoform 3 of E3 SUMO-protein ligase PIAS2	PIAS2;PIAS2;PIAS2	NA	O75928;O75928-2;O75928-3	3.3818	-1.1887	XT NP A	2023ms1276	transcription, DNA-templated [GO:0006351]; protein sumoylation [GO:0016925]; negative regulation of androgen receptor signaling pathway [GO:0060766]; regulation of transcription by RNA polymerase II [GO:0006357]; ;	DNA binding [GO:0003677]; protein binding [GO:0005515]; transcription factor binding [GO:0008134]; zinc ion binding [GO:0008270]; SUMO transferase activity [GO:0019789]; ubiquitin protein ligase binding [GO:0031625]; SUMO ligase activity [GO:0061665]; transcription coregulator activity [GO:0003712]; ;	PML body [GO:0016605]; nucleus [GO:0005634]; nucleoplasm [GO:0005654]; nuclear speck [GO:0016607]; ;
Nafisa_SEN7	[Heparan sulfate]-glucosamine N-sulfotransferase	NDST1	B7Z1Q0	E1BCG5	4.5046	-0.1081	XT NP B	2023ms1276	NA	NA	NA
Nafisa_SEN6	[Heparan sulfate]-glucosamine N-sulfotransferase	NDST1	B7Z1Q0	E1BCG5	4.5745	-0.0526	XT NP B	2023ms1276	NA	NA	NA
Nafisa_SEN5	[Heparan sulfate]-glucosamine N-sulfotransferase	NDST1	B7Z1Q0	E1BCG5	4.4614	-0.1917	XT NP B	2023ms1276	NA	NA	NA
Nafisa_SEN4	[Heparan sulfate]-glucosamine N-sulfotransferase	NDST1	B7Z1Q0	E1BCG5	4.5525	-0.0678	XT NP B	2023ms1276	NA	NA	NA
Nafisa_SEN3	[Heparan sulfate]-glucosamine N-sulfotransferase	NDST1	B7Z1Q0	E1BCG5	4.4871	-0.1325	XT NP B	2023ms1276	NA	NA	NA
Nafisa_SEN2	[Heparan sulfate]-glucosamine N-sulfotransferase	NDST1	B7Z1Q0	E1BCG5	4.5309	-0.102	XT NP B	2023ms1276	NA	NA	NA
Nafisa_SEN1	[Heparan sulfate]-glucosamine N-sulfotransferase	NDST1	B7Z1Q0	E1BCG5	4.5154	-0.1023	XT NP B	2023ms1276	NA	NA	NA
Nafisa_PRO7	[Heparan sulfate]-glucosamine N-sulfotransferase	NDST1	B7Z1Q0	E1BCG5	4.5361	-0.0188	XT NP B	2023ms1276	NA	NA	NA
Nafisa_PRO6	[Heparan sulfate]-glucosamine N-sulfotransferase	NDST1	B7Z1Q0	E1BCG5	4.5821	0.0371	XT NP B	2023ms1276	NA	NA	NA
Nafisa_PRO5	[Heparan sulfate]-glucosamine N-sulfotransferase	NDST1	B7Z1Q0	E1BCG5	4.6029	0.0657	XT NP B	2023ms1276	NA	NA	NA
Nafisa_PRO4	[Heparan sulfate]-glucosamine N-sulfotransferase	NDST1	B7Z1Q0	E1BCG5	4.6243	0.0521	XT NP B	2023ms1276	NA	NA	NA
Nafisa_PRO3	[Heparan sulfate]-glucosamine N-sulfotransferase	NDST1	B7Z1Q0	E1BCG5	4.5427	-0.0278	XT NP B	2023ms1276	NA	NA	NA
Nafisa_PRO2	[Heparan sulfate]-glucosamine N-sulfotransferase	NDST1	B7Z1Q0	E1BCG5	4.5731	0.0213	XT NP B	2023ms1276	NA	NA	NA
Nafisa_PRO1	[Heparan sulfate]-glucosamine N-sulfotransferase	NDST1	B7Z1Q0	E1BCG5	4.5742	0.027	XT NP B	2023ms1276	NA	NA	NA
Nafisa_SEN7	Histamine N-methyltransferase	HNMT	P50135	Q58DV7	4.7432	0.1304	XT NP B	2023ms1276	NA	NA	NA
Nafisa_SEN6	Histamine N-methyltransferase	HNMT	P50135	Q58DV7	4.7684	0.1413	XT NP B	2023ms1276	NA	NA	NA
Nafisa_SEN5	Histamine N-methyltransferase	HNMT	P50135	Q58DV7	4.7884	0.1353	XT NP B	2023ms1276	NA	NA	NA
Nafisa_SEN4	Histamine N-methyltransferase	HNMT	P50135	Q58DV7	4.7339	0.1136	XT NP B	2023ms1276	NA	NA	NA
Nafisa_SEN3	Histamine N-methyltransferase	HNMT	P50135	Q58DV7	4.7381	0.1185	XT NP B	2023ms1276	NA	NA	NA
Nafisa_SEN2	Histamine N-methyltransferase	HNMT	P50135	Q58DV7	4.6862	0.0533	XT NP B	2023ms1276	NA	NA	NA
Nafisa_SEN1	Histamine N-methyltransferase	HNMT	P50135	Q58DV7	4.7526	0.1349	XT NP B	2023ms1276	NA	NA	NA
Nafisa_PRO7	Histamine N-methyltransferase	HNMT	P50135	Q58DV7	4.8114	0.2565	XT NP B	2023ms1276	NA	NA	NA
Nafisa_PRO6	Histamine N-methyltransferase	HNMT	P50135	Q58DV7	4.7733	0.2282	XT NP B	2023ms1276	NA	NA	NA
Nafisa_PRO5	Histamine N-methyltransferase	HNMT	P50135	Q58DV7	4.7841	0.2469	XT NP B	2023ms1276	NA	NA	NA
Nafisa_PRO4	Histamine N-methyltransferase	HNMT	P50135	Q58DV7	4.7678	0.1955	XT NP B	2023ms1276	NA	NA	NA
Nafisa_PRO3	Histamine N-methyltransferase	HNMT	P50135	Q58DV7	4.7928	0.2223	XT NP B	2023ms1276	NA	NA	NA
Nafisa_PRO2	Histamine N-methyltransferase	HNMT	P50135	Q58DV7	4.7878	0.2361	XT NP B	2023ms1276	NA	NA	NA
Nafisa_PRO1	Histamine N-methyltransferase	HNMT	P50135	Q58DV7	4.8061	0.2588	XT NP B	2023ms1276	NA	NA	NA
Nafisa_SEN7	Phosphatidylinositol 5-phosphate 4-kinase type-2 beta	PIP4K2B	P78356	P78356	4.7932	0.1804	XT NP A	2023ms1276	cell surface receptor signaling pathway [GO:0007166]; regulation of autophagy [GO:0010506]; phosphorylation [GO:0016310]; negative regulation of insulin receptor signaling pathway [GO:0046627]; autophagosome-lysosome fusion [GO:0061909]; negative regulation of 1-phosphatidylinositol-4-phosphate 5-kinase activity [GO:0090217]; 1-phosphatidyl-1D-myo-inositol 4,5-bisphosphate biosynthetic process [GO:1902635]; positive regulation of autophagosome assembly [GO:2000786]	protein binding [GO:0005515]; ATP binding [GO:0005524]; GTP binding [GO:0005525]; 1-phosphatidylinositol-4-phosphate 5-kinase activity [GO:0016308]; 1-phosphatidylinositol-5-phosphate 4-kinase activity [GO:0016309]; protein homodimerization activity [GO:0042803]	nucleus [GO:0005634]; nucleoplasm [GO:0005654]; autophagosome [GO:0005776]; endoplasmic reticulum membrane [GO:0005789]; cytosol [GO:0005829]; plasma membrane [GO:0005886]
Nafisa_SEN6	Phosphatidylinositol 5-phosphate 4-kinase type-2 beta	PIP4K2B	P78356	P78356	4.8375	0.2104	XT NP A	2023ms1276	cell surface receptor signaling pathway [GO:0007166]; regulation of autophagy [GO:0010506]; phosphorylation [GO:0016310]; negative regulation of insulin receptor signaling pathway [GO:0046627]; autophagosome-lysosome fusion [GO:0061909]; negative regulation of 1-phosphatidylinositol-4-phosphate 5-kinase activity [GO:0090217]; 1-phosphatidyl-1D-myo-inositol 4,5-bisphosphate biosynthetic process [GO:1902635]; positive regulation of autophagosome assembly [GO:2000786]	protein binding [GO:0005515]; ATP binding [GO:0005524]; GTP binding [GO:0005525]; 1-phosphatidylinositol-4-phosphate 5-kinase activity [GO:0016308]; 1-phosphatidylinositol-5-phosphate 4-kinase activity [GO:0016309]; protein homodimerization activity [GO:0042803]	nucleus [GO:0005634]; nucleoplasm [GO:0005654]; autophagosome [GO:0005776]; endoplasmic reticulum membrane [GO:0005789]; cytosol [GO:0005829]; plasma membrane [GO:0005886]
Nafisa_SEN5	Phosphatidylinositol 5-phosphate 4-kinase type-2 beta	PIP4K2B	P78356	P78356	4.9047	0.2516	XT NP A	2023ms1276	cell surface receptor signaling pathway [GO:0007166]; regulation of autophagy [GO:0010506]; phosphorylation [GO:0016310]; negative regulation of insulin receptor signaling pathway [GO:0046627]; autophagosome-lysosome fusion [GO:0061909]; negative regulation of 1-phosphatidylinositol-4-phosphate 5-kinase activity [GO:0090217]; 1-phosphatidyl-1D-myo-inositol 4,5-bisphosphate biosynthetic process [GO:1902635]; positive regulation of autophagosome assembly [GO:2000786]	protein binding [GO:0005515]; ATP binding [GO:0005524]; GTP binding [GO:0005525]; 1-phosphatidylinositol-4-phosphate 5-kinase activity [GO:0016308]; 1-phosphatidylinositol-5-phosphate 4-kinase activity [GO:0016309]; protein homodimerization activity [GO:0042803]	nucleus [GO:0005634]; nucleoplasm [GO:0005654]; autophagosome [GO:0005776]; endoplasmic reticulum membrane [GO:0005789]; cytosol [GO:0005829]; plasma membrane [GO:0005886]
Nafisa_SEN4	Phosphatidylinositol 5-phosphate 4-kinase type-2 beta	PIP4K2B	P78356	P78356	4.8319	0.2115	XT NP A	2023ms1276	cell surface receptor signaling pathway [GO:0007166]; regulation of autophagy [GO:0010506]; phosphorylation [GO:0016310]; negative regulation of insulin receptor signaling pathway [GO:0046627]; autophagosome-lysosome fusion [GO:0061909]; negative regulation of 1-phosphatidylinositol-4-phosphate 5-kinase activity [GO:0090217]; 1-phosphatidyl-1D-myo-inositol 4,5-bisphosphate biosynthetic process [GO:1902635]; positive regulation of autophagosome assembly [GO:2000786]	protein binding [GO:0005515]; ATP binding [GO:0005524]; GTP binding [GO:0005525]; 1-phosphatidylinositol-4-phosphate 5-kinase activity [GO:0016308]; 1-phosphatidylinositol-5-phosphate 4-kinase activity [GO:0016309]; protein homodimerization activity [GO:0042803]	nucleus [GO:0005634]; nucleoplasm [GO:0005654]; autophagosome [GO:0005776]; endoplasmic reticulum membrane [GO:0005789]; cytosol [GO:0005829]; plasma membrane [GO:0005886]
Nafisa_SEN3	Phosphatidylinositol 5-phosphate 4-kinase type-2 beta	PIP4K2B	P78356	P78356	4.8218	0.2021	XT NP A	2023ms1276	cell surface receptor signaling pathway [GO:0007166]; regulation of autophagy [GO:0010506]; phosphorylation [GO:0016310]; negative regulation of insulin receptor signaling pathway [GO:0046627]; autophagosome-lysosome fusion [GO:0061909]; negative regulation of 1-phosphatidylinositol-4-phosphate 5-kinase activity [GO:0090217]; 1-phosphatidyl-1D-myo-inositol 4,5-bisphosphate biosynthetic process [GO:1902635]; positive regulation of autophagosome assembly [GO:2000786]	protein binding [GO:0005515]; ATP binding [GO:0005524]; GTP binding [GO:0005525]; 1-phosphatidylinositol-4-phosphate 5-kinase activity [GO:0016308]; 1-phosphatidylinositol-5-phosphate 4-kinase activity [GO:0016309]; protein homodimerization activity [GO:0042803]	nucleus [GO:0005634]; nucleoplasm [GO:0005654]; autophagosome [GO:0005776]; endoplasmic reticulum membrane [GO:0005789]; cytosol [GO:0005829]; plasma membrane [GO:0005886]
Nafisa_SEN2	Phosphatidylinositol 5-phosphate 4-kinase type-2 beta	PIP4K2B	P78356	P78356	4.8035	0.1706	XT NP A	2023ms1276	cell surface receptor signaling pathway [GO:0007166]; regulation of autophagy [GO:0010506]; phosphorylation [GO:0016310]; negative regulation of insulin receptor signaling pathway [GO:0046627]; autophagosome-lysosome fusion [GO:0061909]; negative regulation of 1-phosphatidylinositol-4-phosphate 5-kinase activity [GO:0090217]; 1-phosphatidyl-1D-myo-inositol 4,5-bisphosphate biosynthetic process [GO:1902635]; positive regulation of autophagosome assembly [GO:2000786]	protein binding [GO:0005515]; ATP binding [GO:0005524]; GTP binding [GO:0005525]; 1-phosphatidylinositol-4-phosphate 5-kinase activity [GO:0016308]; 1-phosphatidylinositol-5-phosphate 4-kinase activity [GO:0016309]; protein homodimerization activity [GO:0042803]	nucleus [GO:0005634]; nucleoplasm [GO:0005654]; autophagosome [GO:0005776]; endoplasmic reticulum membrane [GO:0005789]; cytosol [GO:0005829]; plasma membrane [GO:0005886]
Nafisa_SEN1	Phosphatidylinositol 5-phosphate 4-kinase type-2 beta	PIP4K2B	P78356	P78356	4.8305	0.2127	XT NP A	2023ms1276	cell surface receptor signaling pathway [GO:0007166]; regulation of autophagy [GO:0010506]; phosphorylation [GO:0016310]; negative regulation of insulin receptor signaling pathway [GO:0046627]; autophagosome-lysosome fusion [GO:0061909]; negative regulation of 1-phosphatidylinositol-4-phosphate 5-kinase activity [GO:0090217]; 1-phosphatidyl-1D-myo-inositol 4,5-bisphosphate biosynthetic process [GO:1902635]; positive regulation of autophagosome assembly [GO:2000786]	protein binding [GO:0005515]; ATP binding [GO:0005524]; GTP binding [GO:0005525]; 1-phosphatidylinositol-4-phosphate 5-kinase activity [GO:0016308]; 1-phosphatidylinositol-5-phosphate 4-kinase activity [GO:0016309]; protein homodimerization activity [GO:0042803]	nucleus [GO:0005634]; nucleoplasm [GO:0005654]; autophagosome [GO:0005776]; endoplasmic reticulum membrane [GO:0005789]; cytosol [GO:0005829]; plasma membrane [GO:0005886]
Nafisa_PRO7	Phosphatidylinositol 5-phosphate 4-kinase type-2 beta	PIP4K2B	P78356	P78356	4.643	0.0882	XT NP A	2023ms1276	cell surface receptor signaling pathway [GO:0007166]; regulation of autophagy [GO:0010506]; phosphorylation [GO:0016310]; negative regulation of insulin receptor signaling pathway [GO:0046627]; autophagosome-lysosome fusion [GO:0061909]; negative regulation of 1-phosphatidylinositol-4-phosphate 5-kinase activity [GO:0090217]; 1-phosphatidyl-1D-myo-inositol 4,5-bisphosphate biosynthetic process [GO:1902635]; positive regulation of autophagosome assembly [GO:2000786]	protein binding [GO:0005515]; ATP binding [GO:0005524]; GTP binding [GO:0005525]; 1-phosphatidylinositol-4-phosphate 5-kinase activity [GO:0016308]; 1-phosphatidylinositol-5-phosphate 4-kinase activity [GO:0016309]; protein homodimerization activity [GO:0042803]	nucleus [GO:0005634]; nucleoplasm [GO:0005654]; autophagosome [GO:0005776]; endoplasmic reticulum membrane [GO:0005789]; cytosol [GO:0005829]; plasma membrane [GO:0005886]
Nafisa_PRO6	Phosphatidylinositol 5-phosphate 4-kinase type-2 beta	PIP4K2B	P78356	P78356	4.6439	0.0988	XT NP A	2023ms1276	cell surface receptor signaling pathway [GO:0007166]; regulation of autophagy [GO:0010506]; phosphorylation [GO:0016310]; negative regulation of insulin receptor signaling pathway [GO:0046627]; autophagosome-lysosome fusion [GO:0061909]; negative regulation of 1-phosphatidylinositol-4-phosphate 5-kinase activity [GO:0090217]; 1-phosphatidyl-1D-myo-inositol 4,5-bisphosphate biosynthetic process [GO:1902635]; positive regulation of autophagosome assembly [GO:2000786]	protein binding [GO:0005515]; ATP binding [GO:0005524]; GTP binding [GO:0005525]; 1-phosphatidylinositol-4-phosphate 5-kinase activity [GO:0016308]; 1-phosphatidylinositol-5-phosphate 4-kinase activity [GO:0016309]; protein homodimerization activity [GO:0042803]	nucleus [GO:0005634]; nucleoplasm [GO:0005654]; autophagosome [GO:0005776]; endoplasmic reticulum membrane [GO:0005789]; cytosol [GO:0005829]; plasma membrane [GO:0005886]
Nafisa_PRO5	Phosphatidylinositol 5-phosphate 4-kinase type-2 beta	PIP4K2B	P78356	P78356	4.6764	0.1392	XT NP A	2023ms1276	cell surface receptor signaling pathway [GO:0007166]; regulation of autophagy [GO:0010506]; phosphorylation [GO:0016310]; negative regulation of insulin receptor signaling pathway [GO:0046627]; autophagosome-lysosome fusion [GO:0061909]; negative regulation of 1-phosphatidylinositol-4-phosphate 5-kinase activity [GO:0090217]; 1-phosphatidyl-1D-myo-inositol 4,5-bisphosphate biosynthetic process [GO:1902635]; positive regulation of autophagosome assembly [GO:2000786]	protein binding [GO:0005515]; ATP binding [GO:0005524]; GTP binding [GO:0005525]; 1-phosphatidylinositol-4-phosphate 5-kinase activity [GO:0016308]; 1-phosphatidylinositol-5-phosphate 4-kinase activity [GO:0016309]; protein homodimerization activity [GO:0042803]	nucleus [GO:0005634]; nucleoplasm [GO:0005654]; autophagosome [GO:0005776]; endoplasmic reticulum membrane [GO:0005789]; cytosol [GO:0005829]; plasma membrane [GO:0005886]
Nafisa_PRO4	Phosphatidylinositol 5-phosphate 4-kinase type-2 beta	PIP4K2B	P78356	P78356	4.7437	0.1714	XT NP A	2023ms1276	cell surface receptor signaling pathway [GO:0007166]; regulation of autophagy [GO:0010506]; phosphorylation [GO:0016310]; negative regulation of insulin receptor signaling pathway [GO:0046627]; autophagosome-lysosome fusion [GO:0061909]; negative regulation of 1-phosphatidylinositol-4-phosphate 5-kinase activity [GO:0090217]; 1-phosphatidyl-1D-myo-inositol 4,5-bisphosphate biosynthetic process [GO:1902635]; positive regulation of autophagosome assembly [GO:2000786]	protein binding [GO:0005515]; ATP binding [GO:0005524]; GTP binding [GO:0005525]; 1-phosphatidylinositol-4-phosphate 5-kinase activity [GO:0016308]; 1-phosphatidylinositol-5-phosphate 4-kinase activity [GO:0016309]; protein homodimerization activity [GO:0042803]	nucleus [GO:0005634]; nucleoplasm [GO:0005654]; autophagosome [GO:0005776]; endoplasmic reticulum membrane [GO:0005789]; cytosol [GO:0005829]; plasma membrane [GO:0005886]
Nafisa_PRO3	Phosphatidylinositol 5-phosphate 4-kinase type-2 beta	PIP4K2B	P78356	P78356	4.6534	0.0828	XT NP A	2023ms1276	cell surface receptor signaling pathway [GO:0007166]; regulation of autophagy [GO:0010506]; phosphorylation [GO:0016310]; negative regulation of insulin receptor signaling pathway [GO:0046627]; autophagosome-lysosome fusion [GO:0061909]; negative regulation of 1-phosphatidylinositol-4-phosphate 5-kinase activity [GO:0090217]; 1-phosphatidyl-1D-myo-inositol 4,5-bisphosphate biosynthetic process [GO:1902635]; positive regulation of autophagosome assembly [GO:2000786]	protein binding [GO:0005515]; ATP binding [GO:0005524]; GTP binding [GO:0005525]; 1-phosphatidylinositol-4-phosphate 5-kinase activity [GO:0016308]; 1-phosphatidylinositol-5-phosphate 4-kinase activity [GO:0016309]; protein homodimerization activity [GO:0042803]	nucleus [GO:0005634]; nucleoplasm [GO:0005654]; autophagosome [GO:0005776]; endoplasmic reticulum membrane [GO:0005789]; cytosol [GO:0005829]; plasma membrane [GO:0005886]
Nafisa_PRO2	Phosphatidylinositol 5-phosphate 4-kinase type-2 beta	PIP4K2B	P78356	P78356	4.6277	0.076	XT NP A	2023ms1276	cell surface receptor signaling pathway [GO:0007166]; regulation of autophagy [GO:0010506]; phosphorylation [GO:0016310]; negative regulation of insulin receptor signaling pathway [GO:0046627]; autophagosome-lysosome fusion [GO:0061909]; negative regulation of 1-phosphatidylinositol-4-phosphate 5-kinase activity [GO:0090217]; 1-phosphatidyl-1D-myo-inositol 4,5-bisphosphate biosynthetic process [GO:1902635]; positive regulation of autophagosome assembly [GO:2000786]	protein binding [GO:0005515]; ATP binding [GO:0005524]; GTP binding [GO:0005525]; 1-phosphatidylinositol-4-phosphate 5-kinase activity [GO:0016308]; 1-phosphatidylinositol-5-phosphate 4-kinase activity [GO:0016309]; protein homodimerization activity [GO:0042803]	nucleus [GO:0005634]; nucleoplasm [GO:0005654]; autophagosome [GO:0005776]; endoplasmic reticulum membrane [GO:0005789]; cytosol [GO:0005829]; plasma membrane [GO:0005886]
Nafisa_PRO1	Phosphatidylinositol 5-phosphate 4-kinase type-2 beta	PIP4K2B	P78356	P78356	4.5314	-0.0159	XT NP A	2023ms1276	cell surface receptor signaling pathway [GO:0007166]; regulation of autophagy [GO:0010506]; phosphorylation [GO:0016310]; negative regulation of insulin receptor signaling pathway [GO:0046627]; autophagosome-lysosome fusion [GO:0061909]; negative regulation of 1-phosphatidylinositol-4-phosphate 5-kinase activity [GO:0090217]; 1-phosphatidyl-1D-myo-inositol 4,5-bisphosphate biosynthetic process [GO:1902635]; positive regulation of autophagosome assembly [GO:2000786]	protein binding [GO:0005515]; ATP binding [GO:0005524]; GTP binding [GO:0005525]; 1-phosphatidylinositol-4-phosphate 5-kinase activity [GO:0016308]; 1-phosphatidylinositol-5-phosphate 4-kinase activity [GO:0016309]; protein homodimerization activity [GO:0042803]	nucleus [GO:0005634]; nucleoplasm [GO:0005654]; autophagosome [GO:0005776]; endoplasmic reticulum membrane [GO:0005789]; cytosol [GO:0005829]; plasma membrane [GO:0005886]
Nafisa_SEN7	Bactericidal permeability-increasing protein	BPI	P17213	P17453	5.1763	0.5635	XT NP A	2023ms1276	NA	NA	NA
Nafisa_SEN6	Bactericidal permeability-increasing protein	BPI	P17213	P17453	5.1019	0.4749	XT NP A	2023ms1276	NA	NA	NA
Nafisa_SEN5	Bactericidal permeability-increasing protein	BPI	P17213	P17453	5.1026	0.4494	XT NP A	2023ms1276	NA	NA	NA
Nafisa_SEN4	Bactericidal permeability-increasing protein	BPI	P17213	P17453	5.1765	0.5561	XT NP A	2023ms1276	NA	NA	NA
Nafisa_SEN3	Bactericidal permeability-increasing protein	BPI	P17213	P17453	5.1515	0.5318	XT NP A	2023ms1276	NA	NA	NA
Nafisa_SEN2	Bactericidal permeability-increasing protein	BPI	P17213	P17453	5.1265	0.4935	XT NP A	2023ms1276	NA	NA	NA
Nafisa_SEN1	Bactericidal permeability-increasing protein	BPI	P17213	P17453	5.0818	0.4641	XT NP A	2023ms1276	NA	NA	NA
Nafisa_PRO7	Bactericidal permeability-increasing protein	BPI	P17213	P17453	5.4999	0.945	XT NP A	2023ms1276	NA	NA	NA
Nafisa_PRO6	Bactericidal permeability-increasing protein	BPI	P17213	P17453	5.5363	0.9913	XT NP A	2023ms1276	NA	NA	NA
Nafisa_PRO5	Bactericidal permeability-increasing protein	BPI	P17213	P17453	5.5246	0.9874	XT NP A	2023ms1276	NA	NA	NA
Nafisa_PRO4	Bactericidal permeability-increasing protein	BPI	P17213	P17453	5.616	1.0437	XT NP A	2023ms1276	NA	NA	NA
Nafisa_PRO3	Bactericidal permeability-increasing protein	BPI	P17213	P17453	5.5223	0.9517	XT NP A	2023ms1276	NA	NA	NA
Nafisa_PRO2	Bactericidal permeability-increasing protein	BPI	P17213	P17453	5.5264	0.9746	XT NP A	2023ms1276	NA	NA	NA
Nafisa_PRO1	Bactericidal permeability-increasing protein	BPI	P17213	P17453	5.5374	0.9902	XT NP A	2023ms1276	NA	NA	NA
Nafisa_SEN7	Serum amyloid A-1 protein	SAA1	P0DJI8	P0DJI8	4.592	-0.0207	XT NP A	2023ms1276	positive regulation of cytokine production [GO:0001819]; acute-phase response [GO:0006953]; positive regulation of cytosolic calcium ion concentration [GO:0007204]; platelet activation [GO:0030168]; neutrophil chemotaxis [GO:0030593]; positive regulation of interleukin-1 production [GO:0032732]; positive regulation of cell adhesion [GO:0045785]; macrophage chemotaxis [GO:0048246]; lymphocyte chemotaxis [GO:0048247]; regulation of protein secretion [GO:0050708]; negative regulation of inflammatory response [GO:0050728]	G protein-coupled receptor binding [GO:0001664]; heparin binding [GO:0008201]	extracellular region [GO:0005576]; extracellular exosome [GO:0070062]; endocytic vesicle lumen [GO:0071682]; cytoplasmic microtubule [GO:0005881]; high-density lipoprotein particle [GO:0034364]
Nafisa_SEN6	Serum amyloid A-1 protein	SAA1	P0DJI8	P0DJI8	4.5162	-0.1109	XT NP A	2023ms1276	positive regulation of cytokine production [GO:0001819]; acute-phase response [GO:0006953]; positive regulation of cytosolic calcium ion concentration [GO:0007204]; platelet activation [GO:0030168]; neutrophil chemotaxis [GO:0030593]; positive regulation of interleukin-1 production [GO:0032732]; positive regulation of cell adhesion [GO:0045785]; macrophage chemotaxis [GO:0048246]; lymphocyte chemotaxis [GO:0048247]; regulation of protein secretion [GO:0050708]; negative regulation of inflammatory response [GO:0050728]	G protein-coupled receptor binding [GO:0001664]; heparin binding [GO:0008201]	extracellular region [GO:0005576]; extracellular exosome [GO:0070062]; endocytic vesicle lumen [GO:0071682]; cytoplasmic microtubule [GO:0005881]; high-density lipoprotein particle [GO:0034364]
Nafisa_SEN5	Serum amyloid A-1 protein	SAA1	P0DJI8	P0DJI8	4.5274	-0.1257	XT NP A	2023ms1276	positive regulation of cytokine production [GO:0001819]; acute-phase response [GO:0006953]; positive regulation of cytosolic calcium ion concentration [GO:0007204]; platelet activation [GO:0030168]; neutrophil chemotaxis [GO:0030593]; positive regulation of interleukin-1 production [GO:0032732]; positive regulation of cell adhesion [GO:0045785]; macrophage chemotaxis [GO:0048246]; lymphocyte chemotaxis [GO:0048247]; regulation of protein secretion [GO:0050708]; negative regulation of inflammatory response [GO:0050728]	G protein-coupled receptor binding [GO:0001664]; heparin binding [GO:0008201]	extracellular region [GO:0005576]; extracellular exosome [GO:0070062]; endocytic vesicle lumen [GO:0071682]; cytoplasmic microtubule [GO:0005881]; high-density lipoprotein particle [GO:0034364]
Nafisa_SEN4	Serum amyloid A-1 protein	SAA1	P0DJI8	P0DJI8	5.2115	0.5912	XT NP A	2023ms1276	positive regulation of cytokine production [GO:0001819]; acute-phase response [GO:0006953]; positive regulation of cytosolic calcium ion concentration [GO:0007204]; platelet activation [GO:0030168]; neutrophil chemotaxis [GO:0030593]; positive regulation of interleukin-1 production [GO:0032732]; positive regulation of cell adhesion [GO:0045785]; macrophage chemotaxis [GO:0048246]; lymphocyte chemotaxis [GO:0048247]; regulation of protein secretion [GO:0050708]; negative regulation of inflammatory response [GO:0050728]	G protein-coupled receptor binding [GO:0001664]; heparin binding [GO:0008201]	extracellular region [GO:0005576]; extracellular exosome [GO:0070062]; endocytic vesicle lumen [GO:0071682]; cytoplasmic microtubule [GO:0005881]; high-density lipoprotein particle [GO:0034364]
Nafisa_SEN3	Serum amyloid A-1 protein	SAA1	P0DJI8	P0DJI8	4.7979	0.1783	XT NP A	2023ms1276	positive regulation of cytokine production [GO:0001819]; acute-phase response [GO:0006953]; positive regulation of cytosolic calcium ion concentration [GO:0007204]; platelet activation [GO:0030168]; neutrophil chemotaxis [GO:0030593]; positive regulation of interleukin-1 production [GO:0032732]; positive regulation of cell adhesion [GO:0045785]; macrophage chemotaxis [GO:0048246]; lymphocyte chemotaxis [GO:0048247]; regulation of protein secretion [GO:0050708]; negative regulation of inflammatory response [GO:0050728]	G protein-coupled receptor binding [GO:0001664]; heparin binding [GO:0008201]	extracellular region [GO:0005576]; extracellular exosome [GO:0070062]; endocytic vesicle lumen [GO:0071682]; cytoplasmic microtubule [GO:0005881]; high-density lipoprotein particle [GO:0034364]
Nafisa_SEN2	Serum amyloid A-1 protein	SAA1	P0DJI8	P0DJI8	4.8582	0.2253	XT NP A	2023ms1276	positive regulation of cytokine production [GO:0001819]; acute-phase response [GO:0006953]; positive regulation of cytosolic calcium ion concentration [GO:0007204]; platelet activation [GO:0030168]; neutrophil chemotaxis [GO:0030593]; positive regulation of interleukin-1 production [GO:0032732]; positive regulation of cell adhesion [GO:0045785]; macrophage chemotaxis [GO:0048246]; lymphocyte chemotaxis [GO:0048247]; regulation of protein secretion [GO:0050708]; negative regulation of inflammatory response [GO:0050728]	G protein-coupled receptor binding [GO:0001664]; heparin binding [GO:0008201]	extracellular region [GO:0005576]; extracellular exosome [GO:0070062]; endocytic vesicle lumen [GO:0071682]; cytoplasmic microtubule [GO:0005881]; high-density lipoprotein particle [GO:0034364]
Nafisa_SEN1	Serum amyloid A-1 protein	SAA1	P0DJI8	P0DJI8	4.6502	0.0324	XT NP A	2023ms1276	positive regulation of cytokine production [GO:0001819]; acute-phase response [GO:0006953]; positive regulation of cytosolic calcium ion concentration [GO:0007204]; platelet activation [GO:0030168]; neutrophil chemotaxis [GO:0030593]; positive regulation of interleukin-1 production [GO:0032732]; positive regulation of cell adhesion [GO:0045785]; macrophage chemotaxis [GO:0048246]; lymphocyte chemotaxis [GO:0048247]; regulation of protein secretion [GO:0050708]; negative regulation of inflammatory response [GO:0050728]	G protein-coupled receptor binding [GO:0001664]; heparin binding [GO:0008201]	extracellular region [GO:0005576]; extracellular exosome [GO:0070062]; endocytic vesicle lumen [GO:0071682]; cytoplasmic microtubule [GO:0005881]; high-density lipoprotein particle [GO:0034364]
Nafisa_PRO7	Serum amyloid A-1 protein	SAA1	P0DJI8	P0DJI8	4.8975	0.3427	XT NP A	2023ms1276	positive regulation of cytokine production [GO:0001819]; acute-phase response [GO:0006953]; positive regulation of cytosolic calcium ion concentration [GO:0007204]; platelet activation [GO:0030168]; neutrophil chemotaxis [GO:0030593]; positive regulation of interleukin-1 production [GO:0032732]; positive regulation of cell adhesion [GO:0045785]; macrophage chemotaxis [GO:0048246]; lymphocyte chemotaxis [GO:0048247]; regulation of protein secretion [GO:0050708]; negative regulation of inflammatory response [GO:0050728]	G protein-coupled receptor binding [GO:0001664]; heparin binding [GO:0008201]	extracellular region [GO:0005576]; extracellular exosome [GO:0070062]; endocytic vesicle lumen [GO:0071682]; cytoplasmic microtubule [GO:0005881]; high-density lipoprotein particle [GO:0034364]
Nafisa_PRO6	Serum amyloid A-1 protein	SAA1	P0DJI8	P0DJI8	5.0889	0.5439	XT NP A	2023ms1276	positive regulation of cytokine production [GO:0001819]; acute-phase response [GO:0006953]; positive regulation of cytosolic calcium ion concentration [GO:0007204]; platelet activation [GO:0030168]; neutrophil chemotaxis [GO:0030593]; positive regulation of interleukin-1 production [GO:0032732]; positive regulation of cell adhesion [GO:0045785]; macrophage chemotaxis [GO:0048246]; lymphocyte chemotaxis [GO:0048247]; regulation of protein secretion [GO:0050708]; negative regulation of inflammatory response [GO:0050728]	G protein-coupled receptor binding [GO:0001664]; heparin binding [GO:0008201]	extracellular region [GO:0005576]; extracellular exosome [GO:0070062]; endocytic vesicle lumen [GO:0071682]; cytoplasmic microtubule [GO:0005881]; high-density lipoprotein particle [GO:0034364]
Nafisa_PRO5	Serum amyloid A-1 protein	SAA1	P0DJI8	P0DJI8	4.8473	0.3101	XT NP A	2023ms1276	positive regulation of cytokine production [GO:0001819]; acute-phase response [GO:0006953]; positive regulation of cytosolic calcium ion concentration [GO:0007204]; platelet activation [GO:0030168]; neutrophil chemotaxis [GO:0030593]; positive regulation of interleukin-1 production [GO:0032732]; positive regulation of cell adhesion [GO:0045785]; macrophage chemotaxis [GO:0048246]; lymphocyte chemotaxis [GO:0048247]; regulation of protein secretion [GO:0050708]; negative regulation of inflammatory response [GO:0050728]	G protein-coupled receptor binding [GO:0001664]; heparin binding [GO:0008201]	extracellular region [GO:0005576]; extracellular exosome [GO:0070062]; endocytic vesicle lumen [GO:0071682]; cytoplasmic microtubule [GO:0005881]; high-density lipoprotein particle [GO:0034364]
Nafisa_PRO4	Serum amyloid A-1 protein	SAA1	P0DJI8	P0DJI8	4.998	0.4258	XT NP A	2023ms1276	positive regulation of cytokine production [GO:0001819]; acute-phase response [GO:0006953]; positive regulation of cytosolic calcium ion concentration [GO:0007204]; platelet activation [GO:0030168]; neutrophil chemotaxis [GO:0030593]; positive regulation of interleukin-1 production [GO:0032732]; positive regulation of cell adhesion [GO:0045785]; macrophage chemotaxis [GO:0048246]; lymphocyte chemotaxis [GO:0048247]; regulation of protein secretion [GO:0050708]; negative regulation of inflammatory response [GO:0050728]	G protein-coupled receptor binding [GO:0001664]; heparin binding [GO:0008201]	extracellular region [GO:0005576]; extracellular exosome [GO:0070062]; endocytic vesicle lumen [GO:0071682]; cytoplasmic microtubule [GO:0005881]; high-density lipoprotein particle [GO:0034364]
Nafisa_PRO3	Serum amyloid A-1 protein	SAA1	P0DJI8	P0DJI8	5.0149	0.4444	XT NP A	2023ms1276	positive regulation of cytokine production [GO:0001819]; acute-phase response [GO:0006953]; positive regulation of cytosolic calcium ion concentration [GO:0007204]; platelet activation [GO:0030168]; neutrophil chemotaxis [GO:0030593]; positive regulation of interleukin-1 production [GO:0032732]; positive regulation of cell adhesion [GO:0045785]; macrophage chemotaxis [GO:0048246]; lymphocyte chemotaxis [GO:0048247]; regulation of protein secretion [GO:0050708]; negative regulation of inflammatory response [GO:0050728]	G protein-coupled receptor binding [GO:0001664]; heparin binding [GO:0008201]	extracellular region [GO:0005576]; extracellular exosome [GO:0070062]; endocytic vesicle lumen [GO:0071682]; cytoplasmic microtubule [GO:0005881]; high-density lipoprotein particle [GO:0034364]
Nafisa_PRO2	Serum amyloid A-1 protein	SAA1	P0DJI8	P0DJI8	5.2057	0.654	XT NP A	2023ms1276	positive regulation of cytokine production [GO:0001819]; acute-phase response [GO:0006953]; positive regulation of cytosolic calcium ion concentration [GO:0007204]; platelet activation [GO:0030168]; neutrophil chemotaxis [GO:0030593]; positive regulation of interleukin-1 production [GO:0032732]; positive regulation of cell adhesion [GO:0045785]; macrophage chemotaxis [GO:0048246]; lymphocyte chemotaxis [GO:0048247]; regulation of protein secretion [GO:0050708]; negative regulation of inflammatory response [GO:0050728]	G protein-coupled receptor binding [GO:0001664]; heparin binding [GO:0008201]	extracellular region [GO:0005576]; extracellular exosome [GO:0070062]; endocytic vesicle lumen [GO:0071682]; cytoplasmic microtubule [GO:0005881]; high-density lipoprotein particle [GO:0034364]
Nafisa_PRO1	Serum amyloid A-1 protein	SAA1	P0DJI8	P0DJI8	5.4699	0.9226	XT NP A	2023ms1276	positive regulation of cytokine production [GO:0001819]; acute-phase response [GO:0006953]; positive regulation of cytosolic calcium ion concentration [GO:0007204]; platelet activation [GO:0030168]; neutrophil chemotaxis [GO:0030593]; positive regulation of interleukin-1 production [GO:0032732]; positive regulation of cell adhesion [GO:0045785]; macrophage chemotaxis [GO:0048246]; lymphocyte chemotaxis [GO:0048247]; regulation of protein secretion [GO:0050708]; negative regulation of inflammatory response [GO:0050728]	G protein-coupled receptor binding [GO:0001664]; heparin binding [GO:0008201]	extracellular region [GO:0005576]; extracellular exosome [GO:0070062]; endocytic vesicle lumen [GO:0071682]; cytoplasmic microtubule [GO:0005881]; high-density lipoprotein particle [GO:0034364]
Nafisa_SEN7	Transcriptional activator protein Pur-alpha	PURA	Q00577	Q00577	5.3971	0.7844	XT NP A	2023ms1276	negative regulation of transcription by RNA polymerase II [GO:0000122]; DNA unwinding involved in DNA replication [GO:0006268]; DNA replication initiation [GO:0006270]; nervous system development [GO:0007399]; positive regulation of cell population proliferation [GO:0008284]; negative regulation of translation [GO:0017148]; cell differentiation [GO:0030154]; negative regulation of DNA-binding transcription factor activity [GO:0043433]; lymphocyte proliferation [GO:0046651]; epithelial cell proliferation [GO:0050673]; dendritic transport of messenger ribonucleoprotein complex [GO:0098963]; regulation of transcription by RNA polymerase II [GO:0006357]	translation repressor activity, mRNA regulatory element binding [GO:0000900]; double-stranded telomeric DNA binding [GO:0003691]; single-stranded DNA binding [GO:0003697]; RNA binding [GO:0003723]; protein binding [GO:0005515]; SMAD binding [GO:0046332]; DNA-binding transcription factor binding [GO:0140297]; transcription regulator inhibitor activity [GO:0140416]; DNA-binding transcription factor activity, RNA polymerase II-specific [GO:0000981]; RNA polymerase II transcription regulatory region sequence-specific DNA binding [GO:0000977]; purine-rich negative regulatory element binding [GO:0032422]	chromosome, telomeric region [GO:0000781]; nucleus [GO:0005634]; dendrite cytoplasm [GO:0032839]; neuronal cell body [GO:0043025]; postsynapse [GO:0098794]; glutamatergic synapse [GO:0098978]
Nafisa_SEN6	Transcriptional activator protein Pur-alpha	PURA	Q00577	Q00577	5.4292	0.8021	XT NP A	2023ms1276	negative regulation of transcription by RNA polymerase II [GO:0000122]; DNA unwinding involved in DNA replication [GO:0006268]; DNA replication initiation [GO:0006270]; nervous system development [GO:0007399]; positive regulation of cell population proliferation [GO:0008284]; negative regulation of translation [GO:0017148]; cell differentiation [GO:0030154]; negative regulation of DNA-binding transcription factor activity [GO:0043433]; lymphocyte proliferation [GO:0046651]; epithelial cell proliferation [GO:0050673]; dendritic transport of messenger ribonucleoprotein complex [GO:0098963]; regulation of transcription by RNA polymerase II [GO:0006357]	translation repressor activity, mRNA regulatory element binding [GO:0000900]; double-stranded telomeric DNA binding [GO:0003691]; single-stranded DNA binding [GO:0003697]; RNA binding [GO:0003723]; protein binding [GO:0005515]; SMAD binding [GO:0046332]; DNA-binding transcription factor binding [GO:0140297]; transcription regulator inhibitor activity [GO:0140416]; DNA-binding transcription factor activity, RNA polymerase II-specific [GO:0000981]; RNA polymerase II transcription regulatory region sequence-specific DNA binding [GO:0000977]; purine-rich negative regulatory element binding [GO:0032422]	chromosome, telomeric region [GO:0000781]; nucleus [GO:0005634]; dendrite cytoplasm [GO:0032839]; neuronal cell body [GO:0043025]; postsynapse [GO:0098794]; glutamatergic synapse [GO:0098978]
Nafisa_SEN5	Transcriptional activator protein Pur-alpha	PURA	Q00577	Q00577	5.3857	0.7326	XT NP A	2023ms1276	negative regulation of transcription by RNA polymerase II [GO:0000122]; DNA unwinding involved in DNA replication [GO:0006268]; DNA replication initiation [GO:0006270]; nervous system development [GO:0007399]; positive regulation of cell population proliferation [GO:0008284]; negative regulation of translation [GO:0017148]; cell differentiation [GO:0030154]; negative regulation of DNA-binding transcription factor activity [GO:0043433]; lymphocyte proliferation [GO:0046651]; epithelial cell proliferation [GO:0050673]; dendritic transport of messenger ribonucleoprotein complex [GO:0098963]; regulation of transcription by RNA polymerase II [GO:0006357]	translation repressor activity, mRNA regulatory element binding [GO:0000900]; double-stranded telomeric DNA binding [GO:0003691]; single-stranded DNA binding [GO:0003697]; RNA binding [GO:0003723]; protein binding [GO:0005515]; SMAD binding [GO:0046332]; DNA-binding transcription factor binding [GO:0140297]; transcription regulator inhibitor activity [GO:0140416]; DNA-binding transcription factor activity, RNA polymerase II-specific [GO:0000981]; RNA polymerase II transcription regulatory region sequence-specific DNA binding [GO:0000977]; purine-rich negative regulatory element binding [GO:0032422]	chromosome, telomeric region [GO:0000781]; nucleus [GO:0005634]; dendrite cytoplasm [GO:0032839]; neuronal cell body [GO:0043025]; postsynapse [GO:0098794]; glutamatergic synapse [GO:0098978]
Nafisa_SEN4	Transcriptional activator protein Pur-alpha	PURA	Q00577	Q00577	5.3793	0.7589	XT NP A	2023ms1276	negative regulation of transcription by RNA polymerase II [GO:0000122]; DNA unwinding involved in DNA replication [GO:0006268]; DNA replication initiation [GO:0006270]; nervous system development [GO:0007399]; positive regulation of cell population proliferation [GO:0008284]; negative regulation of translation [GO:0017148]; cell differentiation [GO:0030154]; negative regulation of DNA-binding transcription factor activity [GO:0043433]; lymphocyte proliferation [GO:0046651]; epithelial cell proliferation [GO:0050673]; dendritic transport of messenger ribonucleoprotein complex [GO:0098963]; regulation of transcription by RNA polymerase II [GO:0006357]	translation repressor activity, mRNA regulatory element binding [GO:0000900]; double-stranded telomeric DNA binding [GO:0003691]; single-stranded DNA binding [GO:0003697]; RNA binding [GO:0003723]; protein binding [GO:0005515]; SMAD binding [GO:0046332]; DNA-binding transcription factor binding [GO:0140297]; transcription regulator inhibitor activity [GO:0140416]; DNA-binding transcription factor activity, RNA polymerase II-specific [GO:0000981]; RNA polymerase II transcription regulatory region sequence-specific DNA binding [GO:0000977]; purine-rich negative regulatory element binding [GO:0032422]	chromosome, telomeric region [GO:0000781]; nucleus [GO:0005634]; dendrite cytoplasm [GO:0032839]; neuronal cell body [GO:0043025]; postsynapse [GO:0098794]; glutamatergic synapse [GO:0098978]
Nafisa_SEN3	Transcriptional activator protein Pur-alpha	PURA	Q00577	Q00577	5.3949	0.7752	XT NP A	2023ms1276	negative regulation of transcription by RNA polymerase II [GO:0000122]; DNA unwinding involved in DNA replication [GO:0006268]; DNA replication initiation [GO:0006270]; nervous system development [GO:0007399]; positive regulation of cell population proliferation [GO:0008284]; negative regulation of translation [GO:0017148]; cell differentiation [GO:0030154]; negative regulation of DNA-binding transcription factor activity [GO:0043433]; lymphocyte proliferation [GO:0046651]; epithelial cell proliferation [GO:0050673]; dendritic transport of messenger ribonucleoprotein complex [GO:0098963]; regulation of transcription by RNA polymerase II [GO:0006357]	translation repressor activity, mRNA regulatory element binding [GO:0000900]; double-stranded telomeric DNA binding [GO:0003691]; single-stranded DNA binding [GO:0003697]; RNA binding [GO:0003723]; protein binding [GO:0005515]; SMAD binding [GO:0046332]; DNA-binding transcription factor binding [GO:0140297]; transcription regulator inhibitor activity [GO:0140416]; DNA-binding transcription factor activity, RNA polymerase II-specific [GO:0000981]; RNA polymerase II transcription regulatory region sequence-specific DNA binding [GO:0000977]; purine-rich negative regulatory element binding [GO:0032422]	chromosome, telomeric region [GO:0000781]; nucleus [GO:0005634]; dendrite cytoplasm [GO:0032839]; neuronal cell body [GO:0043025]; postsynapse [GO:0098794]; glutamatergic synapse [GO:0098978]
Nafisa_SEN2	Transcriptional activator protein Pur-alpha	PURA	Q00577	Q00577	5.4557	0.8228	XT NP A	2023ms1276	negative regulation of transcription by RNA polymerase II [GO:0000122]; DNA unwinding involved in DNA replication [GO:0006268]; DNA replication initiation [GO:0006270]; nervous system development [GO:0007399]; positive regulation of cell population proliferation [GO:0008284]; negative regulation of translation [GO:0017148]; cell differentiation [GO:0030154]; negative regulation of DNA-binding transcription factor activity [GO:0043433]; lymphocyte proliferation [GO:0046651]; epithelial cell proliferation [GO:0050673]; dendritic transport of messenger ribonucleoprotein complex [GO:0098963]; regulation of transcription by RNA polymerase II [GO:0006357]	translation repressor activity, mRNA regulatory element binding [GO:0000900]; double-stranded telomeric DNA binding [GO:0003691]; single-stranded DNA binding [GO:0003697]; RNA binding [GO:0003723]; protein binding [GO:0005515]; SMAD binding [GO:0046332]; DNA-binding transcription factor binding [GO:0140297]; transcription regulator inhibitor activity [GO:0140416]; DNA-binding transcription factor activity, RNA polymerase II-specific [GO:0000981]; RNA polymerase II transcription regulatory region sequence-specific DNA binding [GO:0000977]; purine-rich negative regulatory element binding [GO:0032422]	chromosome, telomeric region [GO:0000781]; nucleus [GO:0005634]; dendrite cytoplasm [GO:0032839]; neuronal cell body [GO:0043025]; postsynapse [GO:0098794]; glutamatergic synapse [GO:0098978]
Nafisa_SEN1	Transcriptional activator protein Pur-alpha	PURA	Q00577	Q00577	5.4061	0.7884	XT NP A	2023ms1276	negative regulation of transcription by RNA polymerase II [GO:0000122]; DNA unwinding involved in DNA replication [GO:0006268]; DNA replication initiation [GO:0006270]; nervous system development [GO:0007399]; positive regulation of cell population proliferation [GO:0008284]; negative regulation of translation [GO:0017148]; cell differentiation [GO:0030154]; negative regulation of DNA-binding transcription factor activity [GO:0043433]; lymphocyte proliferation [GO:0046651]; epithelial cell proliferation [GO:0050673]; dendritic transport of messenger ribonucleoprotein complex [GO:0098963]; regulation of transcription by RNA polymerase II [GO:0006357]	translation repressor activity, mRNA regulatory element binding [GO:0000900]; double-stranded telomeric DNA binding [GO:0003691]; single-stranded DNA binding [GO:0003697]; RNA binding [GO:0003723]; protein binding [GO:0005515]; SMAD binding [GO:0046332]; DNA-binding transcription factor binding [GO:0140297]; transcription regulator inhibitor activity [GO:0140416]; DNA-binding transcription factor activity, RNA polymerase II-specific [GO:0000981]; RNA polymerase II transcription regulatory region sequence-specific DNA binding [GO:0000977]; purine-rich negative regulatory element binding [GO:0032422]	chromosome, telomeric region [GO:0000781]; nucleus [GO:0005634]; dendrite cytoplasm [GO:0032839]; neuronal cell body [GO:0043025]; postsynapse [GO:0098794]; glutamatergic synapse [GO:0098978]
Nafisa_PRO7	Transcriptional activator protein Pur-alpha	PURA	Q00577	Q00577	4.8195	0.2646	XT NP A	2023ms1276	negative regulation of transcription by RNA polymerase II [GO:0000122]; DNA unwinding involved in DNA replication [GO:0006268]; DNA replication initiation [GO:0006270]; nervous system development [GO:0007399]; positive regulation of cell population proliferation [GO:0008284]; negative regulation of translation [GO:0017148]; cell differentiation [GO:0030154]; negative regulation of DNA-binding transcription factor activity [GO:0043433]; lymphocyte proliferation [GO:0046651]; epithelial cell proliferation [GO:0050673]; dendritic transport of messenger ribonucleoprotein complex [GO:0098963]; regulation of transcription by RNA polymerase II [GO:0006357]	translation repressor activity, mRNA regulatory element binding [GO:0000900]; double-stranded telomeric DNA binding [GO:0003691]; single-stranded DNA binding [GO:0003697]; RNA binding [GO:0003723]; protein binding [GO:0005515]; SMAD binding [GO:0046332]; DNA-binding transcription factor binding [GO:0140297]; transcription regulator inhibitor activity [GO:0140416]; DNA-binding transcription factor activity, RNA polymerase II-specific [GO:0000981]; RNA polymerase II transcription regulatory region sequence-specific DNA binding [GO:0000977]; purine-rich negative regulatory element binding [GO:0032422]	chromosome, telomeric region [GO:0000781]; nucleus [GO:0005634]; dendrite cytoplasm [GO:0032839]; neuronal cell body [GO:0043025]; postsynapse [GO:0098794]; glutamatergic synapse [GO:0098978]
Nafisa_PRO6	Transcriptional activator protein Pur-alpha	PURA	Q00577	Q00577	4.7064	0.1613	XT NP A	2023ms1276	negative regulation of transcription by RNA polymerase II [GO:0000122]; DNA unwinding involved in DNA replication [GO:0006268]; DNA replication initiation [GO:0006270]; nervous system development [GO:0007399]; positive regulation of cell population proliferation [GO:0008284]; negative regulation of translation [GO:0017148]; cell differentiation [GO:0030154]; negative regulation of DNA-binding transcription factor activity [GO:0043433]; lymphocyte proliferation [GO:0046651]; epithelial cell proliferation [GO:0050673]; dendritic transport of messenger ribonucleoprotein complex [GO:0098963]; regulation of transcription by RNA polymerase II [GO:0006357]	translation repressor activity, mRNA regulatory element binding [GO:0000900]; double-stranded telomeric DNA binding [GO:0003691]; single-stranded DNA binding [GO:0003697]; RNA binding [GO:0003723]; protein binding [GO:0005515]; SMAD binding [GO:0046332]; DNA-binding transcription factor binding [GO:0140297]; transcription regulator inhibitor activity [GO:0140416]; DNA-binding transcription factor activity, RNA polymerase II-specific [GO:0000981]; RNA polymerase II transcription regulatory region sequence-specific DNA binding [GO:0000977]; purine-rich negative regulatory element binding [GO:0032422]	chromosome, telomeric region [GO:0000781]; nucleus [GO:0005634]; dendrite cytoplasm [GO:0032839]; neuronal cell body [GO:0043025]; postsynapse [GO:0098794]; glutamatergic synapse [GO:0098978]
Nafisa_PRO5	Transcriptional activator protein Pur-alpha	PURA	Q00577	Q00577	4.7807	0.2435	XT NP A	2023ms1276	negative regulation of transcription by RNA polymerase II [GO:0000122]; DNA unwinding involved in DNA replication [GO:0006268]; DNA replication initiation [GO:0006270]; nervous system development [GO:0007399]; positive regulation of cell population proliferation [GO:0008284]; negative regulation of translation [GO:0017148]; cell differentiation [GO:0030154]; negative regulation of DNA-binding transcription factor activity [GO:0043433]; lymphocyte proliferation [GO:0046651]; epithelial cell proliferation [GO:0050673]; dendritic transport of messenger ribonucleoprotein complex [GO:0098963]; regulation of transcription by RNA polymerase II [GO:0006357]	translation repressor activity, mRNA regulatory element binding [GO:0000900]; double-stranded telomeric DNA binding [GO:0003691]; single-stranded DNA binding [GO:0003697]; RNA binding [GO:0003723]; protein binding [GO:0005515]; SMAD binding [GO:0046332]; DNA-binding transcription factor binding [GO:0140297]; transcription regulator inhibitor activity [GO:0140416]; DNA-binding transcription factor activity, RNA polymerase II-specific [GO:0000981]; RNA polymerase II transcription regulatory region sequence-specific DNA binding [GO:0000977]; purine-rich negative regulatory element binding [GO:0032422]	chromosome, telomeric region [GO:0000781]; nucleus [GO:0005634]; dendrite cytoplasm [GO:0032839]; neuronal cell body [GO:0043025]; postsynapse [GO:0098794]; glutamatergic synapse [GO:0098978]
Nafisa_PRO4	Transcriptional activator protein Pur-alpha	PURA	Q00577	Q00577	4.8234	0.2511	XT NP A	2023ms1276	negative regulation of transcription by RNA polymerase II [GO:0000122]; DNA unwinding involved in DNA replication [GO:0006268]; DNA replication initiation [GO:0006270]; nervous system development [GO:0007399]; positive regulation of cell population proliferation [GO:0008284]; negative regulation of translation [GO:0017148]; cell differentiation [GO:0030154]; negative regulation of DNA-binding transcription factor activity [GO:0043433]; lymphocyte proliferation [GO:0046651]; epithelial cell proliferation [GO:0050673]; dendritic transport of messenger ribonucleoprotein complex [GO:0098963]; regulation of transcription by RNA polymerase II [GO:0006357]	translation repressor activity, mRNA regulatory element binding [GO:0000900]; double-stranded telomeric DNA binding [GO:0003691]; single-stranded DNA binding [GO:0003697]; RNA binding [GO:0003723]; protein binding [GO:0005515]; SMAD binding [GO:0046332]; DNA-binding transcription factor binding [GO:0140297]; transcription regulator inhibitor activity [GO:0140416]; DNA-binding transcription factor activity, RNA polymerase II-specific [GO:0000981]; RNA polymerase II transcription regulatory region sequence-specific DNA binding [GO:0000977]; purine-rich negative regulatory element binding [GO:0032422]	chromosome, telomeric region [GO:0000781]; nucleus [GO:0005634]; dendrite cytoplasm [GO:0032839]; neuronal cell body [GO:0043025]; postsynapse [GO:0098794]; glutamatergic synapse [GO:0098978]
Nafisa_PRO3	Transcriptional activator protein Pur-alpha	PURA	Q00577	Q00577	4.8772	0.3066	XT NP A	2023ms1276	negative regulation of transcription by RNA polymerase II [GO:0000122]; DNA unwinding involved in DNA replication [GO:0006268]; DNA replication initiation [GO:0006270]; nervous system development [GO:0007399]; positive regulation of cell population proliferation [GO:0008284]; negative regulation of translation [GO:0017148]; cell differentiation [GO:0030154]; negative regulation of DNA-binding transcription factor activity [GO:0043433]; lymphocyte proliferation [GO:0046651]; epithelial cell proliferation [GO:0050673]; dendritic transport of messenger ribonucleoprotein complex [GO:0098963]; regulation of transcription by RNA polymerase II [GO:0006357]	translation repressor activity, mRNA regulatory element binding [GO:0000900]; double-stranded telomeric DNA binding [GO:0003691]; single-stranded DNA binding [GO:0003697]; RNA binding [GO:0003723]; protein binding [GO:0005515]; SMAD binding [GO:0046332]; DNA-binding transcription factor binding [GO:0140297]; transcription regulator inhibitor activity [GO:0140416]; DNA-binding transcription factor activity, RNA polymerase II-specific [GO:0000981]; RNA polymerase II transcription regulatory region sequence-specific DNA binding [GO:0000977]; purine-rich negative regulatory element binding [GO:0032422]	chromosome, telomeric region [GO:0000781]; nucleus [GO:0005634]; dendrite cytoplasm [GO:0032839]; neuronal cell body [GO:0043025]; postsynapse [GO:0098794]; glutamatergic synapse [GO:0098978]
Nafisa_PRO2	Transcriptional activator protein Pur-alpha	PURA	Q00577	Q00577	4.8778	0.326	XT NP A	2023ms1276	negative regulation of transcription by RNA polymerase II [GO:0000122]; DNA unwinding involved in DNA replication [GO:0006268]; DNA replication initiation [GO:0006270]; nervous system development [GO:0007399]; positive regulation of cell population proliferation [GO:0008284]; negative regulation of translation [GO:0017148]; cell differentiation [GO:0030154]; negative regulation of DNA-binding transcription factor activity [GO:0043433]; lymphocyte proliferation [GO:0046651]; epithelial cell proliferation [GO:0050673]; dendritic transport of messenger ribonucleoprotein complex [GO:0098963]; regulation of transcription by RNA polymerase II [GO:0006357]	translation repressor activity, mRNA regulatory element binding [GO:0000900]; double-stranded telomeric DNA binding [GO:0003691]; single-stranded DNA binding [GO:0003697]; RNA binding [GO:0003723]; protein binding [GO:0005515]; SMAD binding [GO:0046332]; DNA-binding transcription factor binding [GO:0140297]; transcription regulator inhibitor activity [GO:0140416]; DNA-binding transcription factor activity, RNA polymerase II-specific [GO:0000981]; RNA polymerase II transcription regulatory region sequence-specific DNA binding [GO:0000977]; purine-rich negative regulatory element binding [GO:0032422]	chromosome, telomeric region [GO:0000781]; nucleus [GO:0005634]; dendrite cytoplasm [GO:0032839]; neuronal cell body [GO:0043025]; postsynapse [GO:0098794]; glutamatergic synapse [GO:0098978]
Nafisa_PRO1	Transcriptional activator protein Pur-alpha	PURA	Q00577	Q00577	4.7015	0.1542	XT NP A	2023ms1276	negative regulation of transcription by RNA polymerase II [GO:0000122]; DNA unwinding involved in DNA replication [GO:0006268]; DNA replication initiation [GO:0006270]; nervous system development [GO:0007399]; positive regulation of cell population proliferation [GO:0008284]; negative regulation of translation [GO:0017148]; cell differentiation [GO:0030154]; negative regulation of DNA-binding transcription factor activity [GO:0043433]; lymphocyte proliferation [GO:0046651]; epithelial cell proliferation [GO:0050673]; dendritic transport of messenger ribonucleoprotein complex [GO:0098963]; regulation of transcription by RNA polymerase II [GO:0006357]	translation repressor activity, mRNA regulatory element binding [GO:0000900]; double-stranded telomeric DNA binding [GO:0003691]; single-stranded DNA binding [GO:0003697]; RNA binding [GO:0003723]; protein binding [GO:0005515]; SMAD binding [GO:0046332]; DNA-binding transcription factor binding [GO:0140297]; transcription regulator inhibitor activity [GO:0140416]; DNA-binding transcription factor activity, RNA polymerase II-specific [GO:0000981]; RNA polymerase II transcription regulatory region sequence-specific DNA binding [GO:0000977]; purine-rich negative regulatory element binding [GO:0032422]	chromosome, telomeric region [GO:0000781]; nucleus [GO:0005634]; dendrite cytoplasm [GO:0032839]; neuronal cell body [GO:0043025]; postsynapse [GO:0098794]; glutamatergic synapse [GO:0098978]
Nafisa_SEN7	Transcriptional activator protein Pur-beta	PURB	Q96QR8	Q96QR8	6.057	1.4442	XT NP A	2023ms1276	negative regulation of transcription by RNA polymerase II [GO:0000122]; cell population proliferation [GO:0008283]; cell differentiation [GO:0030154]; regulation of myeloid cell differentiation [GO:0045637]; regulation of transcription by RNA polymerase II [GO:0006357]	DNA-binding transcription repressor activity, RNA polymerase II-specific [GO:0001227]; single-stranded DNA binding [GO:0003697]; RNA binding [GO:0003723]; mRNA binding [GO:0003729]; protein binding [GO:0005515]; SMAD binding [GO:0046332]; DNA-binding transcription factor binding [GO:0140297]; DNA-binding transcription factor activity, RNA polymerase II-specific [GO:0000981]; RNA polymerase II transcription regulatory region sequence-specific DNA binding [GO:0000977]; purine-rich negative regulatory element binding [GO:0032422]	nucleoplasm [GO:0005654]; nucleus [GO:0005634]
Nafisa_SEN6	Transcriptional activator protein Pur-beta	PURB	Q96QR8	Q96QR8	6.0695	1.4424	XT NP A	2023ms1276	negative regulation of transcription by RNA polymerase II [GO:0000122]; cell population proliferation [GO:0008283]; cell differentiation [GO:0030154]; regulation of myeloid cell differentiation [GO:0045637]; regulation of transcription by RNA polymerase II [GO:0006357]	DNA-binding transcription repressor activity, RNA polymerase II-specific [GO:0001227]; single-stranded DNA binding [GO:0003697]; RNA binding [GO:0003723]; mRNA binding [GO:0003729]; protein binding [GO:0005515]; SMAD binding [GO:0046332]; DNA-binding transcription factor binding [GO:0140297]; DNA-binding transcription factor activity, RNA polymerase II-specific [GO:0000981]; RNA polymerase II transcription regulatory region sequence-specific DNA binding [GO:0000977]; purine-rich negative regulatory element binding [GO:0032422]	nucleoplasm [GO:0005654]; nucleus [GO:0005634]
Nafisa_SEN5	Transcriptional activator protein Pur-beta	PURB	Q96QR8	Q96QR8	6.0497	1.3966	XT NP A	2023ms1276	negative regulation of transcription by RNA polymerase II [GO:0000122]; cell population proliferation [GO:0008283]; cell differentiation [GO:0030154]; regulation of myeloid cell differentiation [GO:0045637]; regulation of transcription by RNA polymerase II [GO:0006357]	DNA-binding transcription repressor activity, RNA polymerase II-specific [GO:0001227]; single-stranded DNA binding [GO:0003697]; RNA binding [GO:0003723]; mRNA binding [GO:0003729]; protein binding [GO:0005515]; SMAD binding [GO:0046332]; DNA-binding transcription factor binding [GO:0140297]; DNA-binding transcription factor activity, RNA polymerase II-specific [GO:0000981]; RNA polymerase II transcription regulatory region sequence-specific DNA binding [GO:0000977]; purine-rich negative regulatory element binding [GO:0032422]	nucleoplasm [GO:0005654]; nucleus [GO:0005634]
Nafisa_SEN4	Transcriptional activator protein Pur-beta	PURB	Q96QR8	Q96QR8	6.0241	1.4037	XT NP A	2023ms1276	negative regulation of transcription by RNA polymerase II [GO:0000122]; cell population proliferation [GO:0008283]; cell differentiation [GO:0030154]; regulation of myeloid cell differentiation [GO:0045637]; regulation of transcription by RNA polymerase II [GO:0006357]	DNA-binding transcription repressor activity, RNA polymerase II-specific [GO:0001227]; single-stranded DNA binding [GO:0003697]; RNA binding [GO:0003723]; mRNA binding [GO:0003729]; protein binding [GO:0005515]; SMAD binding [GO:0046332]; DNA-binding transcription factor binding [GO:0140297]; DNA-binding transcription factor activity, RNA polymerase II-specific [GO:0000981]; RNA polymerase II transcription regulatory region sequence-specific DNA binding [GO:0000977]; purine-rich negative regulatory element binding [GO:0032422]	nucleoplasm [GO:0005654]; nucleus [GO:0005634]
Nafisa_SEN3	Transcriptional activator protein Pur-beta	PURB	Q96QR8	Q96QR8	6.0659	1.4463	XT NP A	2023ms1276	negative regulation of transcription by RNA polymerase II [GO:0000122]; cell population proliferation [GO:0008283]; cell differentiation [GO:0030154]; regulation of myeloid cell differentiation [GO:0045637]; regulation of transcription by RNA polymerase II [GO:0006357]	DNA-binding transcription repressor activity, RNA polymerase II-specific [GO:0001227]; single-stranded DNA binding [GO:0003697]; RNA binding [GO:0003723]; mRNA binding [GO:0003729]; protein binding [GO:0005515]; SMAD binding [GO:0046332]; DNA-binding transcription factor binding [GO:0140297]; DNA-binding transcription factor activity, RNA polymerase II-specific [GO:0000981]; RNA polymerase II transcription regulatory region sequence-specific DNA binding [GO:0000977]; purine-rich negative regulatory element binding [GO:0032422]	nucleoplasm [GO:0005654]; nucleus [GO:0005634]
Nafisa_SEN2	Transcriptional activator protein Pur-beta	PURB	Q96QR8	Q96QR8	6.0855	1.4526	XT NP A	2023ms1276	negative regulation of transcription by RNA polymerase II [GO:0000122]; cell population proliferation [GO:0008283]; cell differentiation [GO:0030154]; regulation of myeloid cell differentiation [GO:0045637]; regulation of transcription by RNA polymerase II [GO:0006357]	DNA-binding transcription repressor activity, RNA polymerase II-specific [GO:0001227]; single-stranded DNA binding [GO:0003697]; RNA binding [GO:0003723]; mRNA binding [GO:0003729]; protein binding [GO:0005515]; SMAD binding [GO:0046332]; DNA-binding transcription factor binding [GO:0140297]; DNA-binding transcription factor activity, RNA polymerase II-specific [GO:0000981]; RNA polymerase II transcription regulatory region sequence-specific DNA binding [GO:0000977]; purine-rich negative regulatory element binding [GO:0032422]	nucleoplasm [GO:0005654]; nucleus [GO:0005634]
Nafisa_SEN1	Transcriptional activator protein Pur-beta	PURB	Q96QR8	Q96QR8	6.0395	1.4217	XT NP A	2023ms1276	negative regulation of transcription by RNA polymerase II [GO:0000122]; cell population proliferation [GO:0008283]; cell differentiation [GO:0030154]; regulation of myeloid cell differentiation [GO:0045637]; regulation of transcription by RNA polymerase II [GO:0006357]	DNA-binding transcription repressor activity, RNA polymerase II-specific [GO:0001227]; single-stranded DNA binding [GO:0003697]; RNA binding [GO:0003723]; mRNA binding [GO:0003729]; protein binding [GO:0005515]; SMAD binding [GO:0046332]; DNA-binding transcription factor binding [GO:0140297]; DNA-binding transcription factor activity, RNA polymerase II-specific [GO:0000981]; RNA polymerase II transcription regulatory region sequence-specific DNA binding [GO:0000977]; purine-rich negative regulatory element binding [GO:0032422]	nucleoplasm [GO:0005654]; nucleus [GO:0005634]
Nafisa_PRO7	Transcriptional activator protein Pur-beta	PURB	Q96QR8	Q96QR8	5.5164	0.9615	XT NP A	2023ms1276	negative regulation of transcription by RNA polymerase II [GO:0000122]; cell population proliferation [GO:0008283]; cell differentiation [GO:0030154]; regulation of myeloid cell differentiation [GO:0045637]; regulation of transcription by RNA polymerase II [GO:0006357]	DNA-binding transcription repressor activity, RNA polymerase II-specific [GO:0001227]; single-stranded DNA binding [GO:0003697]; RNA binding [GO:0003723]; mRNA binding [GO:0003729]; protein binding [GO:0005515]; SMAD binding [GO:0046332]; DNA-binding transcription factor binding [GO:0140297]; DNA-binding transcription factor activity, RNA polymerase II-specific [GO:0000981]; RNA polymerase II transcription regulatory region sequence-specific DNA binding [GO:0000977]; purine-rich negative regulatory element binding [GO:0032422]	nucleoplasm [GO:0005654]; nucleus [GO:0005634]
Nafisa_PRO6	Transcriptional activator protein Pur-beta	PURB	Q96QR8	Q96QR8	5.4608	0.9157	XT NP A	2023ms1276	negative regulation of transcription by RNA polymerase II [GO:0000122]; cell population proliferation [GO:0008283]; cell differentiation [GO:0030154]; regulation of myeloid cell differentiation [GO:0045637]; regulation of transcription by RNA polymerase II [GO:0006357]	DNA-binding transcription repressor activity, RNA polymerase II-specific [GO:0001227]; single-stranded DNA binding [GO:0003697]; RNA binding [GO:0003723]; mRNA binding [GO:0003729]; protein binding [GO:0005515]; SMAD binding [GO:0046332]; DNA-binding transcription factor binding [GO:0140297]; DNA-binding transcription factor activity, RNA polymerase II-specific [GO:0000981]; RNA polymerase II transcription regulatory region sequence-specific DNA binding [GO:0000977]; purine-rich negative regulatory element binding [GO:0032422]	nucleoplasm [GO:0005654]; nucleus [GO:0005634]
Nafisa_PRO5	Transcriptional activator protein Pur-beta	PURB	Q96QR8	Q96QR8	5.5588	1.0216	XT NP A	2023ms1276	negative regulation of transcription by RNA polymerase II [GO:0000122]; cell population proliferation [GO:0008283]; cell differentiation [GO:0030154]; regulation of myeloid cell differentiation [GO:0045637]; regulation of transcription by RNA polymerase II [GO:0006357]	DNA-binding transcription repressor activity, RNA polymerase II-specific [GO:0001227]; single-stranded DNA binding [GO:0003697]; RNA binding [GO:0003723]; mRNA binding [GO:0003729]; protein binding [GO:0005515]; SMAD binding [GO:0046332]; DNA-binding transcription factor binding [GO:0140297]; DNA-binding transcription factor activity, RNA polymerase II-specific [GO:0000981]; RNA polymerase II transcription regulatory region sequence-specific DNA binding [GO:0000977]; purine-rich negative regulatory element binding [GO:0032422]	nucleoplasm [GO:0005654]; nucleus [GO:0005634]
Nafisa_PRO4	Transcriptional activator protein Pur-beta	PURB	Q96QR8	Q96QR8	5.4873	0.915	XT NP A	2023ms1276	negative regulation of transcription by RNA polymerase II [GO:0000122]; cell population proliferation [GO:0008283]; cell differentiation [GO:0030154]; regulation of myeloid cell differentiation [GO:0045637]; regulation of transcription by RNA polymerase II [GO:0006357]	DNA-binding transcription repressor activity, RNA polymerase II-specific [GO:0001227]; single-stranded DNA binding [GO:0003697]; RNA binding [GO:0003723]; mRNA binding [GO:0003729]; protein binding [GO:0005515]; SMAD binding [GO:0046332]; DNA-binding transcription factor binding [GO:0140297]; DNA-binding transcription factor activity, RNA polymerase II-specific [GO:0000981]; RNA polymerase II transcription regulatory region sequence-specific DNA binding [GO:0000977]; purine-rich negative regulatory element binding [GO:0032422]	nucleoplasm [GO:0005654]; nucleus [GO:0005634]
Nafisa_PRO3	Transcriptional activator protein Pur-beta	PURB	Q96QR8	Q96QR8	5.637	1.0665	XT NP A	2023ms1276	negative regulation of transcription by RNA polymerase II [GO:0000122]; cell population proliferation [GO:0008283]; cell differentiation [GO:0030154]; regulation of myeloid cell differentiation [GO:0045637]; regulation of transcription by RNA polymerase II [GO:0006357]	DNA-binding transcription repressor activity, RNA polymerase II-specific [GO:0001227]; single-stranded DNA binding [GO:0003697]; RNA binding [GO:0003723]; mRNA binding [GO:0003729]; protein binding [GO:0005515]; SMAD binding [GO:0046332]; DNA-binding transcription factor binding [GO:0140297]; DNA-binding transcription factor activity, RNA polymerase II-specific [GO:0000981]; RNA polymerase II transcription regulatory region sequence-specific DNA binding [GO:0000977]; purine-rich negative regulatory element binding [GO:0032422]	nucleoplasm [GO:0005654]; nucleus [GO:0005634]
Nafisa_PRO2	Transcriptional activator protein Pur-beta	PURB	Q96QR8	Q96QR8	5.4159	0.8641	XT NP A	2023ms1276	negative regulation of transcription by RNA polymerase II [GO:0000122]; cell population proliferation [GO:0008283]; cell differentiation [GO:0030154]; regulation of myeloid cell differentiation [GO:0045637]; regulation of transcription by RNA polymerase II [GO:0006357]	DNA-binding transcription repressor activity, RNA polymerase II-specific [GO:0001227]; single-stranded DNA binding [GO:0003697]; RNA binding [GO:0003723]; mRNA binding [GO:0003729]; protein binding [GO:0005515]; SMAD binding [GO:0046332]; DNA-binding transcription factor binding [GO:0140297]; DNA-binding transcription factor activity, RNA polymerase II-specific [GO:0000981]; RNA polymerase II transcription regulatory region sequence-specific DNA binding [GO:0000977]; purine-rich negative regulatory element binding [GO:0032422]	nucleoplasm [GO:0005654]; nucleus [GO:0005634]
Nafisa_PRO1	Transcriptional activator protein Pur-beta	PURB	Q96QR8	Q96QR8	5.4741	0.9268	XT NP A	2023ms1276	negative regulation of transcription by RNA polymerase II [GO:0000122]; cell population proliferation [GO:0008283]; cell differentiation [GO:0030154]; regulation of myeloid cell differentiation [GO:0045637]; regulation of transcription by RNA polymerase II [GO:0006357]	DNA-binding transcription repressor activity, RNA polymerase II-specific [GO:0001227]; single-stranded DNA binding [GO:0003697]; RNA binding [GO:0003723]; mRNA binding [GO:0003729]; protein binding [GO:0005515]; SMAD binding [GO:0046332]; DNA-binding transcription factor binding [GO:0140297]; DNA-binding transcription factor activity, RNA polymerase II-specific [GO:0000981]; RNA polymerase II transcription regulatory region sequence-specific DNA binding [GO:0000977]; purine-rich negative regulatory element binding [GO:0032422]	nucleoplasm [GO:0005654]; nucleus [GO:0005634]
Nafisa_SEN7	60S ribosomal protein L15;60S ribosomal protein L15	RPL15;RPL15	NA	P61313;Q5EAD6	6.3121	1.6993	XT NP A	2023ms1276	cytoplasmic translation [GO:0002181]; translation [GO:0006412]; response to ethanol [GO:0045471];	RNA binding [GO:0003723]; structural constituent of ribosome [GO:0003735]; protein binding [GO:0005515]; cadherin binding [GO:0045296];	nucleus [GO:0005634]; cytosol [GO:0005829]; ribosome [GO:0005840]; membrane [GO:0016020]; cytosolic ribosome [GO:0022626]; A band [GO:0031672]; cytosolic large ribosomal subunit [GO:0022625];
Nafisa_SEN6	60S ribosomal protein L15;60S ribosomal protein L15	RPL15;RPL15	NA	P61313;Q5EAD6	6.3173	1.6902	XT NP A	2023ms1276	cytoplasmic translation [GO:0002181]; translation [GO:0006412]; response to ethanol [GO:0045471];	RNA binding [GO:0003723]; structural constituent of ribosome [GO:0003735]; protein binding [GO:0005515]; cadherin binding [GO:0045296];	nucleus [GO:0005634]; cytosol [GO:0005829]; ribosome [GO:0005840]; membrane [GO:0016020]; cytosolic ribosome [GO:0022626]; A band [GO:0031672]; cytosolic large ribosomal subunit [GO:0022625];
Nafisa_SEN5	60S ribosomal protein L15;60S ribosomal protein L15	RPL15;RPL15	NA	P61313;Q5EAD6	6.3686	1.7154	XT NP A	2023ms1276	cytoplasmic translation [GO:0002181]; translation [GO:0006412]; response to ethanol [GO:0045471];	RNA binding [GO:0003723]; structural constituent of ribosome [GO:0003735]; protein binding [GO:0005515]; cadherin binding [GO:0045296];	nucleus [GO:0005634]; cytosol [GO:0005829]; ribosome [GO:0005840]; membrane [GO:0016020]; cytosolic ribosome [GO:0022626]; A band [GO:0031672]; cytosolic large ribosomal subunit [GO:0022625];
Nafisa_SEN4	60S ribosomal protein L15;60S ribosomal protein L15	RPL15;RPL15	NA	P61313;Q5EAD6	6.2919	1.6716	XT NP A	2023ms1276	cytoplasmic translation [GO:0002181]; translation [GO:0006412]; response to ethanol [GO:0045471];	RNA binding [GO:0003723]; structural constituent of ribosome [GO:0003735]; protein binding [GO:0005515]; cadherin binding [GO:0045296];	nucleus [GO:0005634]; cytosol [GO:0005829]; ribosome [GO:0005840]; membrane [GO:0016020]; cytosolic ribosome [GO:0022626]; A band [GO:0031672]; cytosolic large ribosomal subunit [GO:0022625];
Nafisa_SEN3	60S ribosomal protein L15;60S ribosomal protein L15	RPL15;RPL15	NA	P61313;Q5EAD6	6.3037	1.684	XT NP A	2023ms1276	cytoplasmic translation [GO:0002181]; translation [GO:0006412]; response to ethanol [GO:0045471];	RNA binding [GO:0003723]; structural constituent of ribosome [GO:0003735]; protein binding [GO:0005515]; cadherin binding [GO:0045296];	nucleus [GO:0005634]; cytosol [GO:0005829]; ribosome [GO:0005840]; membrane [GO:0016020]; cytosolic ribosome [GO:0022626]; A band [GO:0031672]; cytosolic large ribosomal subunit [GO:0022625];
Nafisa_SEN2	60S ribosomal protein L15;60S ribosomal protein L15	RPL15;RPL15	NA	P61313;Q5EAD6	6.327	1.6941	XT NP A	2023ms1276	cytoplasmic translation [GO:0002181]; translation [GO:0006412]; response to ethanol [GO:0045471];	RNA binding [GO:0003723]; structural constituent of ribosome [GO:0003735]; protein binding [GO:0005515]; cadherin binding [GO:0045296];	nucleus [GO:0005634]; cytosol [GO:0005829]; ribosome [GO:0005840]; membrane [GO:0016020]; cytosolic ribosome [GO:0022626]; A band [GO:0031672]; cytosolic large ribosomal subunit [GO:0022625];
Nafisa_SEN1	60S ribosomal protein L15;60S ribosomal protein L15	RPL15;RPL15	NA	P61313;Q5EAD6	6.3004	1.6827	XT NP A	2023ms1276	cytoplasmic translation [GO:0002181]; translation [GO:0006412]; response to ethanol [GO:0045471];	RNA binding [GO:0003723]; structural constituent of ribosome [GO:0003735]; protein binding [GO:0005515]; cadherin binding [GO:0045296];	nucleus [GO:0005634]; cytosol [GO:0005829]; ribosome [GO:0005840]; membrane [GO:0016020]; cytosolic ribosome [GO:0022626]; A band [GO:0031672]; cytosolic large ribosomal subunit [GO:0022625];
Nafisa_PRO7	60S ribosomal protein L15;60S ribosomal protein L15	RPL15;RPL15	NA	P61313;Q5EAD6	5.7984	1.2435	XT NP A	2023ms1276	cytoplasmic translation [GO:0002181]; translation [GO:0006412]; response to ethanol [GO:0045471];	RNA binding [GO:0003723]; structural constituent of ribosome [GO:0003735]; protein binding [GO:0005515]; cadherin binding [GO:0045296];	nucleus [GO:0005634]; cytosol [GO:0005829]; ribosome [GO:0005840]; membrane [GO:0016020]; cytosolic ribosome [GO:0022626]; A band [GO:0031672]; cytosolic large ribosomal subunit [GO:0022625];
Nafisa_PRO6	60S ribosomal protein L15;60S ribosomal protein L15	RPL15;RPL15	NA	P61313;Q5EAD6	5.7613	1.2162	XT NP A	2023ms1276	cytoplasmic translation [GO:0002181]; translation [GO:0006412]; response to ethanol [GO:0045471];	RNA binding [GO:0003723]; structural constituent of ribosome [GO:0003735]; protein binding [GO:0005515]; cadherin binding [GO:0045296];	nucleus [GO:0005634]; cytosol [GO:0005829]; ribosome [GO:0005840]; membrane [GO:0016020]; cytosolic ribosome [GO:0022626]; A band [GO:0031672]; cytosolic large ribosomal subunit [GO:0022625];
Nafisa_PRO5	60S ribosomal protein L15;60S ribosomal protein L15	RPL15;RPL15	NA	P61313;Q5EAD6	5.7566	1.2194	XT NP A	2023ms1276	cytoplasmic translation [GO:0002181]; translation [GO:0006412]; response to ethanol [GO:0045471];	RNA binding [GO:0003723]; structural constituent of ribosome [GO:0003735]; protein binding [GO:0005515]; cadherin binding [GO:0045296];	nucleus [GO:0005634]; cytosol [GO:0005829]; ribosome [GO:0005840]; membrane [GO:0016020]; cytosolic ribosome [GO:0022626]; A band [GO:0031672]; cytosolic large ribosomal subunit [GO:0022625];
Nafisa_PRO4	60S ribosomal protein L15;60S ribosomal protein L15	RPL15;RPL15	NA	P61313;Q5EAD6	5.8482	1.276	XT NP A	2023ms1276	cytoplasmic translation [GO:0002181]; translation [GO:0006412]; response to ethanol [GO:0045471];	RNA binding [GO:0003723]; structural constituent of ribosome [GO:0003735]; protein binding [GO:0005515]; cadherin binding [GO:0045296];	nucleus [GO:0005634]; cytosol [GO:0005829]; ribosome [GO:0005840]; membrane [GO:0016020]; cytosolic ribosome [GO:0022626]; A band [GO:0031672]; cytosolic large ribosomal subunit [GO:0022625];
Nafisa_PRO3	60S ribosomal protein L15;60S ribosomal protein L15	RPL15;RPL15	NA	P61313;Q5EAD6	5.8134	1.2429	XT NP A	2023ms1276	cytoplasmic translation [GO:0002181]; translation [GO:0006412]; response to ethanol [GO:0045471];	RNA binding [GO:0003723]; structural constituent of ribosome [GO:0003735]; protein binding [GO:0005515]; cadherin binding [GO:0045296];	nucleus [GO:0005634]; cytosol [GO:0005829]; ribosome [GO:0005840]; membrane [GO:0016020]; cytosolic ribosome [GO:0022626]; A band [GO:0031672]; cytosolic large ribosomal subunit [GO:0022625];
Nafisa_PRO2	60S ribosomal protein L15;60S ribosomal protein L15	RPL15;RPL15	NA	P61313;Q5EAD6	5.7728	1.2211	XT NP A	2023ms1276	cytoplasmic translation [GO:0002181]; translation [GO:0006412]; response to ethanol [GO:0045471];	RNA binding [GO:0003723]; structural constituent of ribosome [GO:0003735]; protein binding [GO:0005515]; cadherin binding [GO:0045296];	nucleus [GO:0005634]; cytosol [GO:0005829]; ribosome [GO:0005840]; membrane [GO:0016020]; cytosolic ribosome [GO:0022626]; A band [GO:0031672]; cytosolic large ribosomal subunit [GO:0022625];
Nafisa_PRO1	60S ribosomal protein L15;60S ribosomal protein L15	RPL15;RPL15	NA	P61313;Q5EAD6	5.7451	1.1978	XT NP A	2023ms1276	cytoplasmic translation [GO:0002181]; translation [GO:0006412]; response to ethanol [GO:0045471];	RNA binding [GO:0003723]; structural constituent of ribosome [GO:0003735]; protein binding [GO:0005515]; cadherin binding [GO:0045296];	nucleus [GO:0005634]; cytosol [GO:0005829]; ribosome [GO:0005840]; membrane [GO:0016020]; cytosolic ribosome [GO:0022626]; A band [GO:0031672]; cytosolic large ribosomal subunit [GO:0022625];
Nafisa_SEN7	SPARC;SPARC	SPARC;SPARC	NA	P09486;P13213	6.0514	1.4386	XT NP B	2023ms1276	ossification [GO:0001503]; negative regulation of endothelial cell proliferation [GO:0001937]; heart development [GO:0007507]; response to gravity [GO:0009629]; response to lead ion [GO:0010288]; positive regulation of endothelial cell migration [GO:0010595]; negative regulation of angiogenesis [GO:0016525]; regulation of cell morphogenesis [GO:0022604]; lung development [GO:0030324]; response to lipopolysaccharide [GO:0032496]; response to L-ascorbic acid [GO:0033591]; response to cytokine [GO:0034097]; wound healing [GO:0042060]; response to peptide hormone [GO:0043434]; response to ethanol [GO:0045471]; response to cadmium ion [GO:0046686]; inner ear development [GO:0048839]; regulation of synapse organization [GO:0050807]; response to glucocorticoid [GO:0051384]; response to cAMP [GO:0051591]; response to calcium ion [GO:0051592]; anatomical structure development [GO:0048856];	extracellular matrix structural constituent [GO:0005201]; calcium ion binding [GO:0005509]; protein binding [GO:0005515]; collagen binding [GO:0005518]; extracellular matrix binding [GO:0050840];	cytoplasm [GO:0005737]; mitochondrion [GO:0005739]; plasma membrane [GO:0005886]; extracellular region [GO:0005576]; basement membrane [GO:0005604]; cell surface [GO:0009986]; nuclear matrix [GO:0016363]; platelet alpha granule [GO:0031091]; platelet alpha granule membrane [GO:0031092]; platelet alpha granule lumen [GO:0031093]; intracellular membrane-bounded organelle [GO:0043231]; collagen-containing extracellular matrix [GO:0062023]; endocytic vesicle lumen [GO:0071682]; glutamatergic synapse [GO:0098978]; extracellular space [GO:0005615];
Nafisa_SEN6	SPARC;SPARC	SPARC;SPARC	NA	P09486;P13213	6.025	1.3979	XT NP B	2023ms1276	ossification [GO:0001503]; negative regulation of endothelial cell proliferation [GO:0001937]; heart development [GO:0007507]; response to gravity [GO:0009629]; response to lead ion [GO:0010288]; positive regulation of endothelial cell migration [GO:0010595]; negative regulation of angiogenesis [GO:0016525]; regulation of cell morphogenesis [GO:0022604]; lung development [GO:0030324]; response to lipopolysaccharide [GO:0032496]; response to L-ascorbic acid [GO:0033591]; response to cytokine [GO:0034097]; wound healing [GO:0042060]; response to peptide hormone [GO:0043434]; response to ethanol [GO:0045471]; response to cadmium ion [GO:0046686]; inner ear development [GO:0048839]; regulation of synapse organization [GO:0050807]; response to glucocorticoid [GO:0051384]; response to cAMP [GO:0051591]; response to calcium ion [GO:0051592]; anatomical structure development [GO:0048856];	extracellular matrix structural constituent [GO:0005201]; calcium ion binding [GO:0005509]; protein binding [GO:0005515]; collagen binding [GO:0005518]; extracellular matrix binding [GO:0050840];	cytoplasm [GO:0005737]; mitochondrion [GO:0005739]; plasma membrane [GO:0005886]; extracellular region [GO:0005576]; basement membrane [GO:0005604]; cell surface [GO:0009986]; nuclear matrix [GO:0016363]; platelet alpha granule [GO:0031091]; platelet alpha granule membrane [GO:0031092]; platelet alpha granule lumen [GO:0031093]; intracellular membrane-bounded organelle [GO:0043231]; collagen-containing extracellular matrix [GO:0062023]; endocytic vesicle lumen [GO:0071682]; glutamatergic synapse [GO:0098978]; extracellular space [GO:0005615];
Nafisa_SEN5	SPARC;SPARC	SPARC;SPARC	NA	P09486;P13213	6.0292	1.3761	XT NP B	2023ms1276	ossification [GO:0001503]; negative regulation of endothelial cell proliferation [GO:0001937]; heart development [GO:0007507]; response to gravity [GO:0009629]; response to lead ion [GO:0010288]; positive regulation of endothelial cell migration [GO:0010595]; negative regulation of angiogenesis [GO:0016525]; regulation of cell morphogenesis [GO:0022604]; lung development [GO:0030324]; response to lipopolysaccharide [GO:0032496]; response to L-ascorbic acid [GO:0033591]; response to cytokine [GO:0034097]; wound healing [GO:0042060]; response to peptide hormone [GO:0043434]; response to ethanol [GO:0045471]; response to cadmium ion [GO:0046686]; inner ear development [GO:0048839]; regulation of synapse organization [GO:0050807]; response to glucocorticoid [GO:0051384]; response to cAMP [GO:0051591]; response to calcium ion [GO:0051592]; anatomical structure development [GO:0048856];	extracellular matrix structural constituent [GO:0005201]; calcium ion binding [GO:0005509]; protein binding [GO:0005515]; collagen binding [GO:0005518]; extracellular matrix binding [GO:0050840];	cytoplasm [GO:0005737]; mitochondrion [GO:0005739]; plasma membrane [GO:0005886]; extracellular region [GO:0005576]; basement membrane [GO:0005604]; cell surface [GO:0009986]; nuclear matrix [GO:0016363]; platelet alpha granule [GO:0031091]; platelet alpha granule membrane [GO:0031092]; platelet alpha granule lumen [GO:0031093]; intracellular membrane-bounded organelle [GO:0043231]; collagen-containing extracellular matrix [GO:0062023]; endocytic vesicle lumen [GO:0071682]; glutamatergic synapse [GO:0098978]; extracellular space [GO:0005615];
Nafisa_SEN4	SPARC;SPARC	SPARC;SPARC	NA	P09486;P13213	6.0544	1.434	XT NP B	2023ms1276	ossification [GO:0001503]; negative regulation of endothelial cell proliferation [GO:0001937]; heart development [GO:0007507]; response to gravity [GO:0009629]; response to lead ion [GO:0010288]; positive regulation of endothelial cell migration [GO:0010595]; negative regulation of angiogenesis [GO:0016525]; regulation of cell morphogenesis [GO:0022604]; lung development [GO:0030324]; response to lipopolysaccharide [GO:0032496]; response to L-ascorbic acid [GO:0033591]; response to cytokine [GO:0034097]; wound healing [GO:0042060]; response to peptide hormone [GO:0043434]; response to ethanol [GO:0045471]; response to cadmium ion [GO:0046686]; inner ear development [GO:0048839]; regulation of synapse organization [GO:0050807]; response to glucocorticoid [GO:0051384]; response to cAMP [GO:0051591]; response to calcium ion [GO:0051592]; anatomical structure development [GO:0048856];	extracellular matrix structural constituent [GO:0005201]; calcium ion binding [GO:0005509]; protein binding [GO:0005515]; collagen binding [GO:0005518]; extracellular matrix binding [GO:0050840];	cytoplasm [GO:0005737]; mitochondrion [GO:0005739]; plasma membrane [GO:0005886]; extracellular region [GO:0005576]; basement membrane [GO:0005604]; cell surface [GO:0009986]; nuclear matrix [GO:0016363]; platelet alpha granule [GO:0031091]; platelet alpha granule membrane [GO:0031092]; platelet alpha granule lumen [GO:0031093]; intracellular membrane-bounded organelle [GO:0043231]; collagen-containing extracellular matrix [GO:0062023]; endocytic vesicle lumen [GO:0071682]; glutamatergic synapse [GO:0098978]; extracellular space [GO:0005615];
Nafisa_SEN3	SPARC;SPARC	SPARC;SPARC	NA	P09486;P13213	6.07	1.4504	XT NP B	2023ms1276	ossification [GO:0001503]; negative regulation of endothelial cell proliferation [GO:0001937]; heart development [GO:0007507]; response to gravity [GO:0009629]; response to lead ion [GO:0010288]; positive regulation of endothelial cell migration [GO:0010595]; negative regulation of angiogenesis [GO:0016525]; regulation of cell morphogenesis [GO:0022604]; lung development [GO:0030324]; response to lipopolysaccharide [GO:0032496]; response to L-ascorbic acid [GO:0033591]; response to cytokine [GO:0034097]; wound healing [GO:0042060]; response to peptide hormone [GO:0043434]; response to ethanol [GO:0045471]; response to cadmium ion [GO:0046686]; inner ear development [GO:0048839]; regulation of synapse organization [GO:0050807]; response to glucocorticoid [GO:0051384]; response to cAMP [GO:0051591]; response to calcium ion [GO:0051592]; anatomical structure development [GO:0048856];	extracellular matrix structural constituent [GO:0005201]; calcium ion binding [GO:0005509]; protein binding [GO:0005515]; collagen binding [GO:0005518]; extracellular matrix binding [GO:0050840];	cytoplasm [GO:0005737]; mitochondrion [GO:0005739]; plasma membrane [GO:0005886]; extracellular region [GO:0005576]; basement membrane [GO:0005604]; cell surface [GO:0009986]; nuclear matrix [GO:0016363]; platelet alpha granule [GO:0031091]; platelet alpha granule membrane [GO:0031092]; platelet alpha granule lumen [GO:0031093]; intracellular membrane-bounded organelle [GO:0043231]; collagen-containing extracellular matrix [GO:0062023]; endocytic vesicle lumen [GO:0071682]; glutamatergic synapse [GO:0098978]; extracellular space [GO:0005615];
Nafisa_SEN2	SPARC;SPARC	SPARC;SPARC	NA	P09486;P13213	6.0214	1.3884	XT NP B	2023ms1276	ossification [GO:0001503]; negative regulation of endothelial cell proliferation [GO:0001937]; heart development [GO:0007507]; response to gravity [GO:0009629]; response to lead ion [GO:0010288]; positive regulation of endothelial cell migration [GO:0010595]; negative regulation of angiogenesis [GO:0016525]; regulation of cell morphogenesis [GO:0022604]; lung development [GO:0030324]; response to lipopolysaccharide [GO:0032496]; response to L-ascorbic acid [GO:0033591]; response to cytokine [GO:0034097]; wound healing [GO:0042060]; response to peptide hormone [GO:0043434]; response to ethanol [GO:0045471]; response to cadmium ion [GO:0046686]; inner ear development [GO:0048839]; regulation of synapse organization [GO:0050807]; response to glucocorticoid [GO:0051384]; response to cAMP [GO:0051591]; response to calcium ion [GO:0051592]; anatomical structure development [GO:0048856];	extracellular matrix structural constituent [GO:0005201]; calcium ion binding [GO:0005509]; protein binding [GO:0005515]; collagen binding [GO:0005518]; extracellular matrix binding [GO:0050840];	cytoplasm [GO:0005737]; mitochondrion [GO:0005739]; plasma membrane [GO:0005886]; extracellular region [GO:0005576]; basement membrane [GO:0005604]; cell surface [GO:0009986]; nuclear matrix [GO:0016363]; platelet alpha granule [GO:0031091]; platelet alpha granule membrane [GO:0031092]; platelet alpha granule lumen [GO:0031093]; intracellular membrane-bounded organelle [GO:0043231]; collagen-containing extracellular matrix [GO:0062023]; endocytic vesicle lumen [GO:0071682]; glutamatergic synapse [GO:0098978]; extracellular space [GO:0005615];
Nafisa_SEN1	SPARC;SPARC	SPARC;SPARC	NA	P09486;P13213	6.1062	1.4885	XT NP B	2023ms1276	ossification [GO:0001503]; negative regulation of endothelial cell proliferation [GO:0001937]; heart development [GO:0007507]; response to gravity [GO:0009629]; response to lead ion [GO:0010288]; positive regulation of endothelial cell migration [GO:0010595]; negative regulation of angiogenesis [GO:0016525]; regulation of cell morphogenesis [GO:0022604]; lung development [GO:0030324]; response to lipopolysaccharide [GO:0032496]; response to L-ascorbic acid [GO:0033591]; response to cytokine [GO:0034097]; wound healing [GO:0042060]; response to peptide hormone [GO:0043434]; response to ethanol [GO:0045471]; response to cadmium ion [GO:0046686]; inner ear development [GO:0048839]; regulation of synapse organization [GO:0050807]; response to glucocorticoid [GO:0051384]; response to cAMP [GO:0051591]; response to calcium ion [GO:0051592]; anatomical structure development [GO:0048856];	extracellular matrix structural constituent [GO:0005201]; calcium ion binding [GO:0005509]; protein binding [GO:0005515]; collagen binding [GO:0005518]; extracellular matrix binding [GO:0050840];	cytoplasm [GO:0005737]; mitochondrion [GO:0005739]; plasma membrane [GO:0005886]; extracellular region [GO:0005576]; basement membrane [GO:0005604]; cell surface [GO:0009986]; nuclear matrix [GO:0016363]; platelet alpha granule [GO:0031091]; platelet alpha granule membrane [GO:0031092]; platelet alpha granule lumen [GO:0031093]; intracellular membrane-bounded organelle [GO:0043231]; collagen-containing extracellular matrix [GO:0062023]; endocytic vesicle lumen [GO:0071682]; glutamatergic synapse [GO:0098978]; extracellular space [GO:0005615];
Nafisa_PRO7	SPARC;SPARC	SPARC;SPARC	NA	P09486;P13213	6.1979	1.6431	XT NP B	2023ms1276	ossification [GO:0001503]; negative regulation of endothelial cell proliferation [GO:0001937]; heart development [GO:0007507]; response to gravity [GO:0009629]; response to lead ion [GO:0010288]; positive regulation of endothelial cell migration [GO:0010595]; negative regulation of angiogenesis [GO:0016525]; regulation of cell morphogenesis [GO:0022604]; lung development [GO:0030324]; response to lipopolysaccharide [GO:0032496]; response to L-ascorbic acid [GO:0033591]; response to cytokine [GO:0034097]; wound healing [GO:0042060]; response to peptide hormone [GO:0043434]; response to ethanol [GO:0045471]; response to cadmium ion [GO:0046686]; inner ear development [GO:0048839]; regulation of synapse organization [GO:0050807]; response to glucocorticoid [GO:0051384]; response to cAMP [GO:0051591]; response to calcium ion [GO:0051592]; anatomical structure development [GO:0048856];	extracellular matrix structural constituent [GO:0005201]; calcium ion binding [GO:0005509]; protein binding [GO:0005515]; collagen binding [GO:0005518]; extracellular matrix binding [GO:0050840];	cytoplasm [GO:0005737]; mitochondrion [GO:0005739]; plasma membrane [GO:0005886]; extracellular region [GO:0005576]; basement membrane [GO:0005604]; cell surface [GO:0009986]; nuclear matrix [GO:0016363]; platelet alpha granule [GO:0031091]; platelet alpha granule membrane [GO:0031092]; platelet alpha granule lumen [GO:0031093]; intracellular membrane-bounded organelle [GO:0043231]; collagen-containing extracellular matrix [GO:0062023]; endocytic vesicle lumen [GO:0071682]; glutamatergic synapse [GO:0098978]; extracellular space [GO:0005615];
Nafisa_PRO6	SPARC;SPARC	SPARC;SPARC	NA	P09486;P13213	6.2005	1.6554	XT NP B	2023ms1276	ossification [GO:0001503]; negative regulation of endothelial cell proliferation [GO:0001937]; heart development [GO:0007507]; response to gravity [GO:0009629]; response to lead ion [GO:0010288]; positive regulation of endothelial cell migration [GO:0010595]; negative regulation of angiogenesis [GO:0016525]; regulation of cell morphogenesis [GO:0022604]; lung development [GO:0030324]; response to lipopolysaccharide [GO:0032496]; response to L-ascorbic acid [GO:0033591]; response to cytokine [GO:0034097]; wound healing [GO:0042060]; response to peptide hormone [GO:0043434]; response to ethanol [GO:0045471]; response to cadmium ion [GO:0046686]; inner ear development [GO:0048839]; regulation of synapse organization [GO:0050807]; response to glucocorticoid [GO:0051384]; response to cAMP [GO:0051591]; response to calcium ion [GO:0051592]; anatomical structure development [GO:0048856];	extracellular matrix structural constituent [GO:0005201]; calcium ion binding [GO:0005509]; protein binding [GO:0005515]; collagen binding [GO:0005518]; extracellular matrix binding [GO:0050840];	cytoplasm [GO:0005737]; mitochondrion [GO:0005739]; plasma membrane [GO:0005886]; extracellular region [GO:0005576]; basement membrane [GO:0005604]; cell surface [GO:0009986]; nuclear matrix [GO:0016363]; platelet alpha granule [GO:0031091]; platelet alpha granule membrane [GO:0031092]; platelet alpha granule lumen [GO:0031093]; intracellular membrane-bounded organelle [GO:0043231]; collagen-containing extracellular matrix [GO:0062023]; endocytic vesicle lumen [GO:0071682]; glutamatergic synapse [GO:0098978]; extracellular space [GO:0005615];
Nafisa_PRO5	SPARC;SPARC	SPARC;SPARC	NA	P09486;P13213	6.1918	1.6546	XT NP B	2023ms1276	ossification [GO:0001503]; negative regulation of endothelial cell proliferation [GO:0001937]; heart development [GO:0007507]; response to gravity [GO:0009629]; response to lead ion [GO:0010288]; positive regulation of endothelial cell migration [GO:0010595]; negative regulation of angiogenesis [GO:0016525]; regulation of cell morphogenesis [GO:0022604]; lung development [GO:0030324]; response to lipopolysaccharide [GO:0032496]; response to L-ascorbic acid [GO:0033591]; response to cytokine [GO:0034097]; wound healing [GO:0042060]; response to peptide hormone [GO:0043434]; response to ethanol [GO:0045471]; response to cadmium ion [GO:0046686]; inner ear development [GO:0048839]; regulation of synapse organization [GO:0050807]; response to glucocorticoid [GO:0051384]; response to cAMP [GO:0051591]; response to calcium ion [GO:0051592]; anatomical structure development [GO:0048856];	extracellular matrix structural constituent [GO:0005201]; calcium ion binding [GO:0005509]; protein binding [GO:0005515]; collagen binding [GO:0005518]; extracellular matrix binding [GO:0050840];	cytoplasm [GO:0005737]; mitochondrion [GO:0005739]; plasma membrane [GO:0005886]; extracellular region [GO:0005576]; basement membrane [GO:0005604]; cell surface [GO:0009986]; nuclear matrix [GO:0016363]; platelet alpha granule [GO:0031091]; platelet alpha granule membrane [GO:0031092]; platelet alpha granule lumen [GO:0031093]; intracellular membrane-bounded organelle [GO:0043231]; collagen-containing extracellular matrix [GO:0062023]; endocytic vesicle lumen [GO:0071682]; glutamatergic synapse [GO:0098978]; extracellular space [GO:0005615];
Nafisa_PRO4	SPARC;SPARC	SPARC;SPARC	NA	P09486;P13213	6.2044	1.6322	XT NP B	2023ms1276	ossification [GO:0001503]; negative regulation of endothelial cell proliferation [GO:0001937]; heart development [GO:0007507]; response to gravity [GO:0009629]; response to lead ion [GO:0010288]; positive regulation of endothelial cell migration [GO:0010595]; negative regulation of angiogenesis [GO:0016525]; regulation of cell morphogenesis [GO:0022604]; lung development [GO:0030324]; response to lipopolysaccharide [GO:0032496]; response to L-ascorbic acid [GO:0033591]; response to cytokine [GO:0034097]; wound healing [GO:0042060]; response to peptide hormone [GO:0043434]; response to ethanol [GO:0045471]; response to cadmium ion [GO:0046686]; inner ear development [GO:0048839]; regulation of synapse organization [GO:0050807]; response to glucocorticoid [GO:0051384]; response to cAMP [GO:0051591]; response to calcium ion [GO:0051592]; anatomical structure development [GO:0048856];	extracellular matrix structural constituent [GO:0005201]; calcium ion binding [GO:0005509]; protein binding [GO:0005515]; collagen binding [GO:0005518]; extracellular matrix binding [GO:0050840];	cytoplasm [GO:0005737]; mitochondrion [GO:0005739]; plasma membrane [GO:0005886]; extracellular region [GO:0005576]; basement membrane [GO:0005604]; cell surface [GO:0009986]; nuclear matrix [GO:0016363]; platelet alpha granule [GO:0031091]; platelet alpha granule membrane [GO:0031092]; platelet alpha granule lumen [GO:0031093]; intracellular membrane-bounded organelle [GO:0043231]; collagen-containing extracellular matrix [GO:0062023]; endocytic vesicle lumen [GO:0071682]; glutamatergic synapse [GO:0098978]; extracellular space [GO:0005615];
Nafisa_PRO3	SPARC;SPARC	SPARC;SPARC	NA	P09486;P13213	6.1435	1.573	XT NP B	2023ms1276	ossification [GO:0001503]; negative regulation of endothelial cell proliferation [GO:0001937]; heart development [GO:0007507]; response to gravity [GO:0009629]; response to lead ion [GO:0010288]; positive regulation of endothelial cell migration [GO:0010595]; negative regulation of angiogenesis [GO:0016525]; regulation of cell morphogenesis [GO:0022604]; lung development [GO:0030324]; response to lipopolysaccharide [GO:0032496]; response to L-ascorbic acid [GO:0033591]; response to cytokine [GO:0034097]; wound healing [GO:0042060]; response to peptide hormone [GO:0043434]; response to ethanol [GO:0045471]; response to cadmium ion [GO:0046686]; inner ear development [GO:0048839]; regulation of synapse organization [GO:0050807]; response to glucocorticoid [GO:0051384]; response to cAMP [GO:0051591]; response to calcium ion [GO:0051592]; anatomical structure development [GO:0048856];	extracellular matrix structural constituent [GO:0005201]; calcium ion binding [GO:0005509]; protein binding [GO:0005515]; collagen binding [GO:0005518]; extracellular matrix binding [GO:0050840];	cytoplasm [GO:0005737]; mitochondrion [GO:0005739]; plasma membrane [GO:0005886]; extracellular region [GO:0005576]; basement membrane [GO:0005604]; cell surface [GO:0009986]; nuclear matrix [GO:0016363]; platelet alpha granule [GO:0031091]; platelet alpha granule membrane [GO:0031092]; platelet alpha granule lumen [GO:0031093]; intracellular membrane-bounded organelle [GO:0043231]; collagen-containing extracellular matrix [GO:0062023]; endocytic vesicle lumen [GO:0071682]; glutamatergic synapse [GO:0098978]; extracellular space [GO:0005615];
Nafisa_PRO2	SPARC;SPARC	SPARC;SPARC	NA	P09486;P13213	6.1435	1.5918	XT NP B	2023ms1276	ossification [GO:0001503]; negative regulation of endothelial cell proliferation [GO:0001937]; heart development [GO:0007507]; response to gravity [GO:0009629]; response to lead ion [GO:0010288]; positive regulation of endothelial cell migration [GO:0010595]; negative regulation of angiogenesis [GO:0016525]; regulation of cell morphogenesis [GO:0022604]; lung development [GO:0030324]; response to lipopolysaccharide [GO:0032496]; response to L-ascorbic acid [GO:0033591]; response to cytokine [GO:0034097]; wound healing [GO:0042060]; response to peptide hormone [GO:0043434]; response to ethanol [GO:0045471]; response to cadmium ion [GO:0046686]; inner ear development [GO:0048839]; regulation of synapse organization [GO:0050807]; response to glucocorticoid [GO:0051384]; response to cAMP [GO:0051591]; response to calcium ion [GO:0051592]; anatomical structure development [GO:0048856];	extracellular matrix structural constituent [GO:0005201]; calcium ion binding [GO:0005509]; protein binding [GO:0005515]; collagen binding [GO:0005518]; extracellular matrix binding [GO:0050840];	cytoplasm [GO:0005737]; mitochondrion [GO:0005739]; plasma membrane [GO:0005886]; extracellular region [GO:0005576]; basement membrane [GO:0005604]; cell surface [GO:0009986]; nuclear matrix [GO:0016363]; platelet alpha granule [GO:0031091]; platelet alpha granule membrane [GO:0031092]; platelet alpha granule lumen [GO:0031093]; intracellular membrane-bounded organelle [GO:0043231]; collagen-containing extracellular matrix [GO:0062023]; endocytic vesicle lumen [GO:0071682]; glutamatergic synapse [GO:0098978]; extracellular space [GO:0005615];
Nafisa_PRO1	SPARC;SPARC	SPARC;SPARC	NA	P09486;P13213	6.131	1.5837	XT NP B	2023ms1276	ossification [GO:0001503]; negative regulation of endothelial cell proliferation [GO:0001937]; heart development [GO:0007507]; response to gravity [GO:0009629]; response to lead ion [GO:0010288]; positive regulation of endothelial cell migration [GO:0010595]; negative regulation of angiogenesis [GO:0016525]; regulation of cell morphogenesis [GO:0022604]; lung development [GO:0030324]; response to lipopolysaccharide [GO:0032496]; response to L-ascorbic acid [GO:0033591]; response to cytokine [GO:0034097]; wound healing [GO:0042060]; response to peptide hormone [GO:0043434]; response to ethanol [GO:0045471]; response to cadmium ion [GO:0046686]; inner ear development [GO:0048839]; regulation of synapse organization [GO:0050807]; response to glucocorticoid [GO:0051384]; response to cAMP [GO:0051591]; response to calcium ion [GO:0051592]; anatomical structure development [GO:0048856];	extracellular matrix structural constituent [GO:0005201]; calcium ion binding [GO:0005509]; protein binding [GO:0005515]; collagen binding [GO:0005518]; extracellular matrix binding [GO:0050840];	cytoplasm [GO:0005737]; mitochondrion [GO:0005739]; plasma membrane [GO:0005886]; extracellular region [GO:0005576]; basement membrane [GO:0005604]; cell surface [GO:0009986]; nuclear matrix [GO:0016363]; platelet alpha granule [GO:0031091]; platelet alpha granule membrane [GO:0031092]; platelet alpha granule lumen [GO:0031093]; intracellular membrane-bounded organelle [GO:0043231]; collagen-containing extracellular matrix [GO:0062023]; endocytic vesicle lumen [GO:0071682]; glutamatergic synapse [GO:0098978]; extracellular space [GO:0005615];
Nafisa_SEN7	C-X-C motif chemokine 12;C-X-C motif chemokine 12;C-X-C motif chemokine 12;C-X-C motif chemokine 12	CXCL12;CXCL12;CXCL12;CXCL12	NA	A0A3Q1LKC4;A0A3Q1M085;A0A3Q1M5N8;Q0P5I9	4.2878	-0.3249	XT NP A	2023ms1276	; ; ;	; ; ;	; ; ;
Nafisa_SEN6	C-X-C motif chemokine 12;C-X-C motif chemokine 12;C-X-C motif chemokine 12;C-X-C motif chemokine 12	CXCL12;CXCL12;CXCL12;CXCL12	NA	A0A3Q1LKC4;A0A3Q1M085;A0A3Q1M5N8;Q0P5I9	4.3675	-0.2596	XT NP A	2023ms1276	; ; ;	; ; ;	; ; ;
Nafisa_SEN5	C-X-C motif chemokine 12;C-X-C motif chemokine 12;C-X-C motif chemokine 12;C-X-C motif chemokine 12	CXCL12;CXCL12;CXCL12;CXCL12	NA	A0A3Q1LKC4;A0A3Q1M085;A0A3Q1M5N8;Q0P5I9	4.4507	-0.2024	XT NP A	2023ms1276	; ; ;	; ; ;	; ; ;
Nafisa_SEN4	C-X-C motif chemokine 12;C-X-C motif chemokine 12;C-X-C motif chemokine 12;C-X-C motif chemokine 12	CXCL12;CXCL12;CXCL12;CXCL12	NA	A0A3Q1LKC4;A0A3Q1M085;A0A3Q1M5N8;Q0P5I9	4.484	-0.1364	XT NP A	2023ms1276	; ; ;	; ; ;	; ; ;
Nafisa_SEN3	C-X-C motif chemokine 12;C-X-C motif chemokine 12;C-X-C motif chemokine 12;C-X-C motif chemokine 12	CXCL12;CXCL12;CXCL12;CXCL12	NA	A0A3Q1LKC4;A0A3Q1M085;A0A3Q1M5N8;Q0P5I9	4.5485	-0.0712	XT NP A	2023ms1276	; ; ;	; ; ;	; ; ;
Nafisa_SEN2	C-X-C motif chemokine 12;C-X-C motif chemokine 12;C-X-C motif chemokine 12;C-X-C motif chemokine 12	CXCL12;CXCL12;CXCL12;CXCL12	NA	A0A3Q1LKC4;A0A3Q1M085;A0A3Q1M5N8;Q0P5I9	4.4158	-0.2171	XT NP A	2023ms1276	; ; ;	; ; ;	; ; ;
Nafisa_SEN1	C-X-C motif chemokine 12;C-X-C motif chemokine 12;C-X-C motif chemokine 12;C-X-C motif chemokine 12	CXCL12;CXCL12;CXCL12;CXCL12	NA	A0A3Q1LKC4;A0A3Q1M085;A0A3Q1M5N8;Q0P5I9	4.5077	-0.11	XT NP A	2023ms1276	; ; ;	; ; ;	; ; ;
Nafisa_PRO7	C-X-C motif chemokine 12;C-X-C motif chemokine 12;C-X-C motif chemokine 12;C-X-C motif chemokine 12	CXCL12;CXCL12;CXCL12;CXCL12	NA	A0A3Q1LKC4;A0A3Q1M085;A0A3Q1M5N8;Q0P5I9	4.8607	0.3058	XT NP A	2023ms1276	; ; ;	; ; ;	; ; ;
Nafisa_PRO6	C-X-C motif chemokine 12;C-X-C motif chemokine 12;C-X-C motif chemokine 12;C-X-C motif chemokine 12	CXCL12;CXCL12;CXCL12;CXCL12	NA	A0A3Q1LKC4;A0A3Q1M085;A0A3Q1M5N8;Q0P5I9	5.0038	0.4588	XT NP A	2023ms1276	; ; ;	; ; ;	; ; ;
Nafisa_PRO5	C-X-C motif chemokine 12;C-X-C motif chemokine 12;C-X-C motif chemokine 12;C-X-C motif chemokine 12	CXCL12;CXCL12;CXCL12;CXCL12	NA	A0A3Q1LKC4;A0A3Q1M085;A0A3Q1M5N8;Q0P5I9	4.9896	0.4524	XT NP A	2023ms1276	; ; ;	; ; ;	; ; ;
Nafisa_PRO4	C-X-C motif chemokine 12;C-X-C motif chemokine 12;C-X-C motif chemokine 12;C-X-C motif chemokine 12	CXCL12;CXCL12;CXCL12;CXCL12	NA	A0A3Q1LKC4;A0A3Q1M085;A0A3Q1M5N8;Q0P5I9	5.0223	0.4501	XT NP A	2023ms1276	; ; ;	; ; ;	; ; ;
Nafisa_PRO3	C-X-C motif chemokine 12;C-X-C motif chemokine 12;C-X-C motif chemokine 12;C-X-C motif chemokine 12	CXCL12;CXCL12;CXCL12;CXCL12	NA	A0A3Q1LKC4;A0A3Q1M085;A0A3Q1M5N8;Q0P5I9	4.9083	0.3377	XT NP A	2023ms1276	; ; ;	; ; ;	; ; ;
Nafisa_PRO2	C-X-C motif chemokine 12;C-X-C motif chemokine 12;C-X-C motif chemokine 12;C-X-C motif chemokine 12	CXCL12;CXCL12;CXCL12;CXCL12	NA	A0A3Q1LKC4;A0A3Q1M085;A0A3Q1M5N8;Q0P5I9	5.0062	0.4545	XT NP A	2023ms1276	; ; ;	; ; ;	; ; ;
Nafisa_PRO1	C-X-C motif chemokine 12;C-X-C motif chemokine 12;C-X-C motif chemokine 12;C-X-C motif chemokine 12	CXCL12;CXCL12;CXCL12;CXCL12	NA	A0A3Q1LKC4;A0A3Q1M085;A0A3Q1M5N8;Q0P5I9	5.0606	0.5133	XT NP A	2023ms1276	; ; ;	; ; ;	; ; ;
Nafisa_SEN7	D-dopachrome decarboxylase	DDT	P30046	A5PK65	4.2937	-0.319	XT NP B	2023ms1276	NA	NA	NA
Nafisa_SEN6	D-dopachrome decarboxylase	DDT	P30046	A5PK65	4.2955	-0.3316	XT NP B	2023ms1276	NA	NA	NA
Nafisa_SEN5	D-dopachrome decarboxylase	DDT	P30046	A5PK65	4.3463	-0.3068	XT NP B	2023ms1276	NA	NA	NA
Nafisa_SEN4	D-dopachrome decarboxylase	DDT	P30046	A5PK65	4.2772	-0.3431	XT NP B	2023ms1276	NA	NA	NA
Nafisa_SEN3	D-dopachrome decarboxylase	DDT	P30046	A5PK65	4.2827	-0.3369	XT NP B	2023ms1276	NA	NA	NA
Nafisa_SEN2	D-dopachrome decarboxylase	DDT	P30046	A5PK65	4.1947	-0.4382	XT NP B	2023ms1276	NA	NA	NA
Nafisa_SEN1	D-dopachrome decarboxylase	DDT	P30046	A5PK65	4.002	-0.6157	XT NP B	2023ms1276	NA	NA	NA
Nafisa_PRO7	D-dopachrome decarboxylase	DDT	P30046	A5PK65	4.332	-0.2229	XT NP B	2023ms1276	NA	NA	NA
Nafisa_PRO6	D-dopachrome decarboxylase	DDT	P30046	A5PK65	4.3174	-0.2277	XT NP B	2023ms1276	NA	NA	NA
Nafisa_PRO5	D-dopachrome decarboxylase	DDT	P30046	A5PK65	4.3619	-0.1753	XT NP B	2023ms1276	NA	NA	NA
Nafisa_PRO4	D-dopachrome decarboxylase	DDT	P30046	A5PK65	4.4155	-0.1567	XT NP B	2023ms1276	NA	NA	NA
Nafisa_PRO3	D-dopachrome decarboxylase	DDT	P30046	A5PK65	4.3882	-0.1823	XT NP B	2023ms1276	NA	NA	NA
Nafisa_PRO2	D-dopachrome decarboxylase	DDT	P30046	A5PK65	4.2776	-0.2742	XT NP B	2023ms1276	NA	NA	NA
Nafisa_PRO1	D-dopachrome decarboxylase	DDT	P30046	A5PK65	4.1741	-0.3732	XT NP B	2023ms1276	NA	NA	NA
Nafisa_SEN7	BRCA1-A complex subunit Abraxas 1	ABRAXAS1	Q6UWZ7	Q6UWZ7	3.9247	-0.688	XT NP A	2023ms1276	double-strand break repair [GO:0006302]; chromatin organization [GO:0006325]; mitotic G2 DNA damage checkpoint signaling [GO:0007095]; response to ionizing radiation [GO:0010212]; positive regulation of DNA repair [GO:0045739]; attachment of spindle microtubules to kinetochore [GO:0008608]; protein K63-linked deubiquitination [GO:0070536]; mitotic spindle assembly [GO:0090307]	protein binding [GO:0005515]; polyubiquitin modification-dependent protein binding [GO:0031593]; microtubule binding [GO:0008017]	nucleus [GO:0005634]; nucleoplasm [GO:0005654]; nuclear body [GO:0016604]; BRCA1-A complex [GO:0070531]
Nafisa_SEN6	BRCA1-A complex subunit Abraxas 1	ABRAXAS1	Q6UWZ7	Q6UWZ7	3.7686	-0.8585	XT NP A	2023ms1276	double-strand break repair [GO:0006302]; chromatin organization [GO:0006325]; mitotic G2 DNA damage checkpoint signaling [GO:0007095]; response to ionizing radiation [GO:0010212]; positive regulation of DNA repair [GO:0045739]; attachment of spindle microtubules to kinetochore [GO:0008608]; protein K63-linked deubiquitination [GO:0070536]; mitotic spindle assembly [GO:0090307]	protein binding [GO:0005515]; polyubiquitin modification-dependent protein binding [GO:0031593]; microtubule binding [GO:0008017]	nucleus [GO:0005634]; nucleoplasm [GO:0005654]; nuclear body [GO:0016604]; BRCA1-A complex [GO:0070531]
Nafisa_SEN5	BRCA1-A complex subunit Abraxas 1	ABRAXAS1	Q6UWZ7	Q6UWZ7	3.8712	-0.782	XT NP A	2023ms1276	double-strand break repair [GO:0006302]; chromatin organization [GO:0006325]; mitotic G2 DNA damage checkpoint signaling [GO:0007095]; response to ionizing radiation [GO:0010212]; positive regulation of DNA repair [GO:0045739]; attachment of spindle microtubules to kinetochore [GO:0008608]; protein K63-linked deubiquitination [GO:0070536]; mitotic spindle assembly [GO:0090307]	protein binding [GO:0005515]; polyubiquitin modification-dependent protein binding [GO:0031593]; microtubule binding [GO:0008017]	nucleus [GO:0005634]; nucleoplasm [GO:0005654]; nuclear body [GO:0016604]; BRCA1-A complex [GO:0070531]
