## Supplementary material for "A plasma proteomic signature links secretome of senescent monocytes to aging- and obesity-related clinical outcomes in humans": Table S1 (part 18 of 80)

### Sheet: Replicate Data (continued)
Table S1: Replicate Data from Quantification of Proteins from MS-Based Secretomics of Senescent and Non-Senescent Monocytes
Nafisa_SEN4	BRCA1-A complex subunit Abraxas 1	ABRAXAS1	Q6UWZ7	Q6UWZ7	3.882	-0.7384	XT NP A	2023ms1276	double-strand break repair [GO:0006302]; chromatin organization [GO:0006325]; mitotic G2 DNA damage checkpoint signaling [GO:0007095]; response to ionizing radiation [GO:0010212]; positive regulation of DNA repair [GO:0045739]; attachment of spindle microtubules to kinetochore [GO:0008608]; protein K63-linked deubiquitination [GO:0070536]; mitotic spindle assembly [GO:0090307]	protein binding [GO:0005515]; polyubiquitin modification-dependent protein binding [GO:0031593]; microtubule binding [GO:0008017]	nucleus [GO:0005634]; nucleoplasm [GO:0005654]; nuclear body [GO:0016604]; BRCA1-A complex [GO:0070531]
Nafisa_SEN3	BRCA1-A complex subunit Abraxas 1	ABRAXAS1	Q6UWZ7	Q6UWZ7	3.9437	-0.6759	XT NP A	2023ms1276	double-strand break repair [GO:0006302]; chromatin organization [GO:0006325]; mitotic G2 DNA damage checkpoint signaling [GO:0007095]; response to ionizing radiation [GO:0010212]; positive regulation of DNA repair [GO:0045739]; attachment of spindle microtubules to kinetochore [GO:0008608]; protein K63-linked deubiquitination [GO:0070536]; mitotic spindle assembly [GO:0090307]	protein binding [GO:0005515]; polyubiquitin modification-dependent protein binding [GO:0031593]; microtubule binding [GO:0008017]	nucleus [GO:0005634]; nucleoplasm [GO:0005654]; nuclear body [GO:0016604]; BRCA1-A complex [GO:0070531]
Nafisa_SEN2	BRCA1-A complex subunit Abraxas 1	ABRAXAS1	Q6UWZ7	Q6UWZ7	3.9997	-0.6332	XT NP A	2023ms1276	double-strand break repair [GO:0006302]; chromatin organization [GO:0006325]; mitotic G2 DNA damage checkpoint signaling [GO:0007095]; response to ionizing radiation [GO:0010212]; positive regulation of DNA repair [GO:0045739]; attachment of spindle microtubules to kinetochore [GO:0008608]; protein K63-linked deubiquitination [GO:0070536]; mitotic spindle assembly [GO:0090307]	protein binding [GO:0005515]; polyubiquitin modification-dependent protein binding [GO:0031593]; microtubule binding [GO:0008017]	nucleus [GO:0005634]; nucleoplasm [GO:0005654]; nuclear body [GO:0016604]; BRCA1-A complex [GO:0070531]
Nafisa_SEN1	BRCA1-A complex subunit Abraxas 1	ABRAXAS1	Q6UWZ7	Q6UWZ7	4.0312	-0.5865	XT NP A	2023ms1276	double-strand break repair [GO:0006302]; chromatin organization [GO:0006325]; mitotic G2 DNA damage checkpoint signaling [GO:0007095]; response to ionizing radiation [GO:0010212]; positive regulation of DNA repair [GO:0045739]; attachment of spindle microtubules to kinetochore [GO:0008608]; protein K63-linked deubiquitination [GO:0070536]; mitotic spindle assembly [GO:0090307]	protein binding [GO:0005515]; polyubiquitin modification-dependent protein binding [GO:0031593]; microtubule binding [GO:0008017]	nucleus [GO:0005634]; nucleoplasm [GO:0005654]; nuclear body [GO:0016604]; BRCA1-A complex [GO:0070531]
Nafisa_PRO6	BRCA1-A complex subunit Abraxas 1	ABRAXAS1	Q6UWZ7	Q6UWZ7	3.7744	-0.7706	XT NP A	2023ms1276	double-strand break repair [GO:0006302]; chromatin organization [GO:0006325]; mitotic G2 DNA damage checkpoint signaling [GO:0007095]; response to ionizing radiation [GO:0010212]; positive regulation of DNA repair [GO:0045739]; attachment of spindle microtubules to kinetochore [GO:0008608]; protein K63-linked deubiquitination [GO:0070536]; mitotic spindle assembly [GO:0090307]	protein binding [GO:0005515]; polyubiquitin modification-dependent protein binding [GO:0031593]; microtubule binding [GO:0008017]	nucleus [GO:0005634]; nucleoplasm [GO:0005654]; nuclear body [GO:0016604]; BRCA1-A complex [GO:0070531]
Nafisa_PRO4	BRCA1-A complex subunit Abraxas 1	ABRAXAS1	Q6UWZ7	Q6UWZ7	3.8536	-0.7186	XT NP A	2023ms1276	double-strand break repair [GO:0006302]; chromatin organization [GO:0006325]; mitotic G2 DNA damage checkpoint signaling [GO:0007095]; response to ionizing radiation [GO:0010212]; positive regulation of DNA repair [GO:0045739]; attachment of spindle microtubules to kinetochore [GO:0008608]; protein K63-linked deubiquitination [GO:0070536]; mitotic spindle assembly [GO:0090307]	protein binding [GO:0005515]; polyubiquitin modification-dependent protein binding [GO:0031593]; microtubule binding [GO:0008017]	nucleus [GO:0005634]; nucleoplasm [GO:0005654]; nuclear body [GO:0016604]; BRCA1-A complex [GO:0070531]
Nafisa_SEN7	Amyloid beta precursor protein binding family B member 1 interacting protein;Amyloid beta (A4) protein-binding, family B, member 1 interacting protein	APBB1IP;APBB1IP	NA	A0A3Q1LL34;Q3MHM0	4.029	-0.5837	XT NP B	2023ms1276	;	;	;
Nafisa_SEN6	Amyloid beta precursor protein binding family B member 1 interacting protein;Amyloid beta (A4) protein-binding, family B, member 1 interacting protein	APBB1IP;APBB1IP	NA	A0A3Q1LL34;Q3MHM0	4.0788	-0.5483	XT NP B	2023ms1276	;	;	;
Nafisa_SEN5	Amyloid beta precursor protein binding family B member 1 interacting protein;Amyloid beta (A4) protein-binding, family B, member 1 interacting protein	APBB1IP;APBB1IP	NA	A0A3Q1LL34;Q3MHM0	4.0943	-0.5588	XT NP B	2023ms1276	;	;	;
Nafisa_SEN4	Amyloid beta precursor protein binding family B member 1 interacting protein;Amyloid beta (A4) protein-binding, family B, member 1 interacting protein	APBB1IP;APBB1IP	NA	A0A3Q1LL34;Q3MHM0	3.939	-0.6814	XT NP B	2023ms1276	;	;	;
Nafisa_SEN3	Amyloid beta precursor protein binding family B member 1 interacting protein;Amyloid beta (A4) protein-binding, family B, member 1 interacting protein	APBB1IP;APBB1IP	NA	A0A3Q1LL34;Q3MHM0	4.0207	-0.5989	XT NP B	2023ms1276	;	;	;
Nafisa_SEN2	Amyloid beta precursor protein binding family B member 1 interacting protein;Amyloid beta (A4) protein-binding, family B, member 1 interacting protein	APBB1IP;APBB1IP	NA	A0A3Q1LL34;Q3MHM0	3.9697	-0.6632	XT NP B	2023ms1276	;	;	;
Nafisa_SEN1	Amyloid beta precursor protein binding family B member 1 interacting protein;Amyloid beta (A4) protein-binding, family B, member 1 interacting protein	APBB1IP;APBB1IP	NA	A0A3Q1LL34;Q3MHM0	3.9608	-0.6569	XT NP B	2023ms1276	;	;	;
Nafisa_PRO7	Amyloid beta precursor protein binding family B member 1 interacting protein;Amyloid beta (A4) protein-binding, family B, member 1 interacting protein	APBB1IP;APBB1IP	NA	A0A3Q1LL34;Q3MHM0	3.9864	-0.5685	XT NP B	2023ms1276	;	;	;
Nafisa_PRO6	Amyloid beta precursor protein binding family B member 1 interacting protein;Amyloid beta (A4) protein-binding, family B, member 1 interacting protein	APBB1IP;APBB1IP	NA	A0A3Q1LL34;Q3MHM0	3.9737	-0.5714	XT NP B	2023ms1276	;	;	;
Nafisa_PRO5	Amyloid beta precursor protein binding family B member 1 interacting protein;Amyloid beta (A4) protein-binding, family B, member 1 interacting protein	APBB1IP;APBB1IP	NA	A0A3Q1LL34;Q3MHM0	4.0288	-0.5084	XT NP B	2023ms1276	;	;	;
Nafisa_PRO4	Amyloid beta precursor protein binding family B member 1 interacting protein;Amyloid beta (A4) protein-binding, family B, member 1 interacting protein	APBB1IP;APBB1IP	NA	A0A3Q1LL34;Q3MHM0	4.0495	-0.5227	XT NP B	2023ms1276	;	;	;
Nafisa_PRO3	Amyloid beta precursor protein binding family B member 1 interacting protein;Amyloid beta (A4) protein-binding, family B, member 1 interacting protein	APBB1IP;APBB1IP	NA	A0A3Q1LL34;Q3MHM0	4.0069	-0.5637	XT NP B	2023ms1276	;	;	;
Nafisa_PRO2	Amyloid beta precursor protein binding family B member 1 interacting protein;Amyloid beta (A4) protein-binding, family B, member 1 interacting protein	APBB1IP;APBB1IP	NA	A0A3Q1LL34;Q3MHM0	3.9949	-0.5569	XT NP B	2023ms1276	;	;	;
Nafisa_PRO1	Amyloid beta precursor protein binding family B member 1 interacting protein;Amyloid beta (A4) protein-binding, family B, member 1 interacting protein	APBB1IP;APBB1IP	NA	A0A3Q1LL34;Q3MHM0	4.0082	-0.5391	XT NP B	2023ms1276	;	;	;
Nafisa_SEN7	Putative RNA polymerase II subunit B1 CTD phosphatase RPAP2	RPAP2	Q8IXW5	Q8IXW5	4.4006	-0.2122	XT NP A	2023ms1276	snRNA transcription [GO:0009301]; dephosphorylation of RNA polymerase II C-terminal domain [GO:0070940]	protein binding [GO:0005515]; RNA polymerase II CTD heptapeptide repeat phosphatase activity [GO:0008420]; RNA polymerase core enzyme binding [GO:0043175]; metal ion binding [GO:0046872]; protein serine phosphatase activity [GO:0106306]; protein threonine phosphatase activity [GO:0106307]	nucleus [GO:0005634]; nucleoplasm [GO:0005654]; nucleolus [GO:0005730]; cytoplasm [GO:0005737]; cytosol [GO:0005829]; RNA polymerase II, holoenzyme [GO:0016591]
Nafisa_SEN6	Putative RNA polymerase II subunit B1 CTD phosphatase RPAP2	RPAP2	Q8IXW5	Q8IXW5	4.4588	-0.1683	XT NP A	2023ms1276	snRNA transcription [GO:0009301]; dephosphorylation of RNA polymerase II C-terminal domain [GO:0070940]	protein binding [GO:0005515]; RNA polymerase II CTD heptapeptide repeat phosphatase activity [GO:0008420]; RNA polymerase core enzyme binding [GO:0043175]; metal ion binding [GO:0046872]; protein serine phosphatase activity [GO:0106306]; protein threonine phosphatase activity [GO:0106307]	nucleus [GO:0005634]; nucleoplasm [GO:0005654]; nucleolus [GO:0005730]; cytoplasm [GO:0005737]; cytosol [GO:0005829]; RNA polymerase II, holoenzyme [GO:0016591]
Nafisa_SEN5	Putative RNA polymerase II subunit B1 CTD phosphatase RPAP2	RPAP2	Q8IXW5	Q8IXW5	4.5081	-0.145	XT NP A	2023ms1276	snRNA transcription [GO:0009301]; dephosphorylation of RNA polymerase II C-terminal domain [GO:0070940]	protein binding [GO:0005515]; RNA polymerase II CTD heptapeptide repeat phosphatase activity [GO:0008420]; RNA polymerase core enzyme binding [GO:0043175]; metal ion binding [GO:0046872]; protein serine phosphatase activity [GO:0106306]; protein threonine phosphatase activity [GO:0106307]	nucleus [GO:0005634]; nucleoplasm [GO:0005654]; nucleolus [GO:0005730]; cytoplasm [GO:0005737]; cytosol [GO:0005829]; RNA polymerase II, holoenzyme [GO:0016591]
Nafisa_SEN4	Putative RNA polymerase II subunit B1 CTD phosphatase RPAP2	RPAP2	Q8IXW5	Q8IXW5	4.3599	-0.2604	XT NP A	2023ms1276	snRNA transcription [GO:0009301]; dephosphorylation of RNA polymerase II C-terminal domain [GO:0070940]	protein binding [GO:0005515]; RNA polymerase II CTD heptapeptide repeat phosphatase activity [GO:0008420]; RNA polymerase core enzyme binding [GO:0043175]; metal ion binding [GO:0046872]; protein serine phosphatase activity [GO:0106306]; protein threonine phosphatase activity [GO:0106307]	nucleus [GO:0005634]; nucleoplasm [GO:0005654]; nucleolus [GO:0005730]; cytoplasm [GO:0005737]; cytosol [GO:0005829]; RNA polymerase II, holoenzyme [GO:0016591]
Nafisa_SEN3	Putative RNA polymerase II subunit B1 CTD phosphatase RPAP2	RPAP2	Q8IXW5	Q8IXW5	4.3556	-0.264	XT NP A	2023ms1276	snRNA transcription [GO:0009301]; dephosphorylation of RNA polymerase II C-terminal domain [GO:0070940]	protein binding [GO:0005515]; RNA polymerase II CTD heptapeptide repeat phosphatase activity [GO:0008420]; RNA polymerase core enzyme binding [GO:0043175]; metal ion binding [GO:0046872]; protein serine phosphatase activity [GO:0106306]; protein threonine phosphatase activity [GO:0106307]	nucleus [GO:0005634]; nucleoplasm [GO:0005654]; nucleolus [GO:0005730]; cytoplasm [GO:0005737]; cytosol [GO:0005829]; RNA polymerase II, holoenzyme [GO:0016591]
Nafisa_SEN2	Putative RNA polymerase II subunit B1 CTD phosphatase RPAP2	RPAP2	Q8IXW5	Q8IXW5	4.4858	-0.1471	XT NP A	2023ms1276	snRNA transcription [GO:0009301]; dephosphorylation of RNA polymerase II C-terminal domain [GO:0070940]	protein binding [GO:0005515]; RNA polymerase II CTD heptapeptide repeat phosphatase activity [GO:0008420]; RNA polymerase core enzyme binding [GO:0043175]; metal ion binding [GO:0046872]; protein serine phosphatase activity [GO:0106306]; protein threonine phosphatase activity [GO:0106307]	nucleus [GO:0005634]; nucleoplasm [GO:0005654]; nucleolus [GO:0005730]; cytoplasm [GO:0005737]; cytosol [GO:0005829]; RNA polymerase II, holoenzyme [GO:0016591]
Nafisa_SEN1	Putative RNA polymerase II subunit B1 CTD phosphatase RPAP2	RPAP2	Q8IXW5	Q8IXW5	4.4146	-0.2031	XT NP A	2023ms1276	snRNA transcription [GO:0009301]; dephosphorylation of RNA polymerase II C-terminal domain [GO:0070940]	protein binding [GO:0005515]; RNA polymerase II CTD heptapeptide repeat phosphatase activity [GO:0008420]; RNA polymerase core enzyme binding [GO:0043175]; metal ion binding [GO:0046872]; protein serine phosphatase activity [GO:0106306]; protein threonine phosphatase activity [GO:0106307]	nucleus [GO:0005634]; nucleoplasm [GO:0005654]; nucleolus [GO:0005730]; cytoplasm [GO:0005737]; cytosol [GO:0005829]; RNA polymerase II, holoenzyme [GO:0016591]
Nafisa_PRO7	Putative RNA polymerase II subunit B1 CTD phosphatase RPAP2	RPAP2	Q8IXW5	Q8IXW5	4.0864	-0.4685	XT NP A	2023ms1276	snRNA transcription [GO:0009301]; dephosphorylation of RNA polymerase II C-terminal domain [GO:0070940]	protein binding [GO:0005515]; RNA polymerase II CTD heptapeptide repeat phosphatase activity [GO:0008420]; RNA polymerase core enzyme binding [GO:0043175]; metal ion binding [GO:0046872]; protein serine phosphatase activity [GO:0106306]; protein threonine phosphatase activity [GO:0106307]	nucleus [GO:0005634]; nucleoplasm [GO:0005654]; nucleolus [GO:0005730]; cytoplasm [GO:0005737]; cytosol [GO:0005829]; RNA polymerase II, holoenzyme [GO:0016591]
Nafisa_PRO6	Putative RNA polymerase II subunit B1 CTD phosphatase RPAP2	RPAP2	Q8IXW5	Q8IXW5	3.9067	-0.6384	XT NP A	2023ms1276	snRNA transcription [GO:0009301]; dephosphorylation of RNA polymerase II C-terminal domain [GO:0070940]	protein binding [GO:0005515]; RNA polymerase II CTD heptapeptide repeat phosphatase activity [GO:0008420]; RNA polymerase core enzyme binding [GO:0043175]; metal ion binding [GO:0046872]; protein serine phosphatase activity [GO:0106306]; protein threonine phosphatase activity [GO:0106307]	nucleus [GO:0005634]; nucleoplasm [GO:0005654]; nucleolus [GO:0005730]; cytoplasm [GO:0005737]; cytosol [GO:0005829]; RNA polymerase II, holoenzyme [GO:0016591]
Nafisa_PRO5	Putative RNA polymerase II subunit B1 CTD phosphatase RPAP2	RPAP2	Q8IXW5	Q8IXW5	3.9642	-0.573	XT NP A	2023ms1276	snRNA transcription [GO:0009301]; dephosphorylation of RNA polymerase II C-terminal domain [GO:0070940]	protein binding [GO:0005515]; RNA polymerase II CTD heptapeptide repeat phosphatase activity [GO:0008420]; RNA polymerase core enzyme binding [GO:0043175]; metal ion binding [GO:0046872]; protein serine phosphatase activity [GO:0106306]; protein threonine phosphatase activity [GO:0106307]	nucleus [GO:0005634]; nucleoplasm [GO:0005654]; nucleolus [GO:0005730]; cytoplasm [GO:0005737]; cytosol [GO:0005829]; RNA polymerase II, holoenzyme [GO:0016591]
Nafisa_PRO4	Putative RNA polymerase II subunit B1 CTD phosphatase RPAP2	RPAP2	Q8IXW5	Q8IXW5	4.2453	-0.3269	XT NP A	2023ms1276	snRNA transcription [GO:0009301]; dephosphorylation of RNA polymerase II C-terminal domain [GO:0070940]	protein binding [GO:0005515]; RNA polymerase II CTD heptapeptide repeat phosphatase activity [GO:0008420]; RNA polymerase core enzyme binding [GO:0043175]; metal ion binding [GO:0046872]; protein serine phosphatase activity [GO:0106306]; protein threonine phosphatase activity [GO:0106307]	nucleus [GO:0005634]; nucleoplasm [GO:0005654]; nucleolus [GO:0005730]; cytoplasm [GO:0005737]; cytosol [GO:0005829]; RNA polymerase II, holoenzyme [GO:0016591]
Nafisa_PRO3	Putative RNA polymerase II subunit B1 CTD phosphatase RPAP2	RPAP2	Q8IXW5	Q8IXW5	4.2807	-0.2898	XT NP A	2023ms1276	snRNA transcription [GO:0009301]; dephosphorylation of RNA polymerase II C-terminal domain [GO:0070940]	protein binding [GO:0005515]; RNA polymerase II CTD heptapeptide repeat phosphatase activity [GO:0008420]; RNA polymerase core enzyme binding [GO:0043175]; metal ion binding [GO:0046872]; protein serine phosphatase activity [GO:0106306]; protein threonine phosphatase activity [GO:0106307]	nucleus [GO:0005634]; nucleoplasm [GO:0005654]; nucleolus [GO:0005730]; cytoplasm [GO:0005737]; cytosol [GO:0005829]; RNA polymerase II, holoenzyme [GO:0016591]
Nafisa_PRO2	Putative RNA polymerase II subunit B1 CTD phosphatase RPAP2	RPAP2	Q8IXW5	Q8IXW5	4.2399	-0.3119	XT NP A	2023ms1276	snRNA transcription [GO:0009301]; dephosphorylation of RNA polymerase II C-terminal domain [GO:0070940]	protein binding [GO:0005515]; RNA polymerase II CTD heptapeptide repeat phosphatase activity [GO:0008420]; RNA polymerase core enzyme binding [GO:0043175]; metal ion binding [GO:0046872]; protein serine phosphatase activity [GO:0106306]; protein threonine phosphatase activity [GO:0106307]	nucleus [GO:0005634]; nucleoplasm [GO:0005654]; nucleolus [GO:0005730]; cytoplasm [GO:0005737]; cytosol [GO:0005829]; RNA polymerase II, holoenzyme [GO:0016591]
Nafisa_PRO1	Putative RNA polymerase II subunit B1 CTD phosphatase RPAP2	RPAP2	Q8IXW5	Q8IXW5	3.9436	-0.6037	XT NP A	2023ms1276	snRNA transcription [GO:0009301]; dephosphorylation of RNA polymerase II C-terminal domain [GO:0070940]	protein binding [GO:0005515]; RNA polymerase II CTD heptapeptide repeat phosphatase activity [GO:0008420]; RNA polymerase core enzyme binding [GO:0043175]; metal ion binding [GO:0046872]; protein serine phosphatase activity [GO:0106306]; protein threonine phosphatase activity [GO:0106307]	nucleus [GO:0005634]; nucleoplasm [GO:0005654]; nucleolus [GO:0005730]; cytoplasm [GO:0005737]; cytosol [GO:0005829]; RNA polymerase II, holoenzyme [GO:0016591]
Nafisa_SEN7	Mammalian ependymin-related protein 1;Mammalian ependymin-related protein 1	EPDR1;EPDR1	NA	A6QLI0;Q9UM22	3.7795	-0.8333	XT NP B	2023ms1276	;	;	;
Nafisa_SEN6	Mammalian ependymin-related protein 1;Mammalian ependymin-related protein 1	EPDR1;EPDR1	NA	A6QLI0;Q9UM22	4.0027	-0.6244	XT NP B	2023ms1276	;	;	;
Nafisa_SEN5	Mammalian ependymin-related protein 1;Mammalian ependymin-related protein 1	EPDR1;EPDR1	NA	A6QLI0;Q9UM22	3.9201	-0.733	XT NP B	2023ms1276	;	;	;
Nafisa_SEN4	Mammalian ependymin-related protein 1;Mammalian ependymin-related protein 1	EPDR1;EPDR1	NA	A6QLI0;Q9UM22	3.7121	-0.9083	XT NP B	2023ms1276	;	;	;
Nafisa_SEN3	Mammalian ependymin-related protein 1;Mammalian ependymin-related protein 1	EPDR1;EPDR1	NA	A6QLI0;Q9UM22	3.8962	-0.7235	XT NP B	2023ms1276	;	;	;
Nafisa_SEN2	Mammalian ependymin-related protein 1;Mammalian ependymin-related protein 1	EPDR1;EPDR1	NA	A6QLI0;Q9UM22	3.8385	-0.7945	XT NP B	2023ms1276	;	;	;
Nafisa_SEN1	Mammalian ependymin-related protein 1;Mammalian ependymin-related protein 1	EPDR1;EPDR1	NA	A6QLI0;Q9UM22	3.6865	-0.9313	XT NP B	2023ms1276	;	;	;
Nafisa_PRO7	Mammalian ependymin-related protein 1;Mammalian ependymin-related protein 1	EPDR1;EPDR1	NA	A6QLI0;Q9UM22	3.3383	-1.2166	XT NP B	2023ms1276	;	;	;
Nafisa_PRO6	Mammalian ependymin-related protein 1;Mammalian ependymin-related protein 1	EPDR1;EPDR1	NA	A6QLI0;Q9UM22	3.4203	-1.1248	XT NP B	2023ms1276	;	;	;
Nafisa_PRO5	Mammalian ependymin-related protein 1;Mammalian ependymin-related protein 1	EPDR1;EPDR1	NA	A6QLI0;Q9UM22	2.6542	-1.883	XT NP B	2023ms1276	;	;	;
Nafisa_PRO2	Mammalian ependymin-related protein 1;Mammalian ependymin-related protein 1	EPDR1;EPDR1	NA	A6QLI0;Q9UM22	3.1523	-1.3995	XT NP B	2023ms1276	;	;	;
Nafisa_SEN7	Signal peptidase complex subunit 2	SPCS2	Q15005	Q15005	4.9216	0.3088	XT NP A	2023ms1276	signal peptide processing [GO:0006465]; protein targeting to ER [GO:0045047]	peptidase activity [GO:0008233]	endoplasmic reticulum membrane [GO:0005789]; integral component of membrane [GO:0016021]; signal peptidase complex [GO:0005787]
Nafisa_SEN6	Signal peptidase complex subunit 2	SPCS2	Q15005	Q15005	5.0394	0.4123	XT NP A	2023ms1276	signal peptide processing [GO:0006465]; protein targeting to ER [GO:0045047]	peptidase activity [GO:0008233]	endoplasmic reticulum membrane [GO:0005789]; integral component of membrane [GO:0016021]; signal peptidase complex [GO:0005787]
Nafisa_SEN5	Signal peptidase complex subunit 2	SPCS2	Q15005	Q15005	5.1132	0.4601	XT NP A	2023ms1276	signal peptide processing [GO:0006465]; protein targeting to ER [GO:0045047]	peptidase activity [GO:0008233]	endoplasmic reticulum membrane [GO:0005789]; integral component of membrane [GO:0016021]; signal peptidase complex [GO:0005787]
Nafisa_SEN4	Signal peptidase complex subunit 2	SPCS2	Q15005	Q15005	5.0552	0.4349	XT NP A	2023ms1276	signal peptide processing [GO:0006465]; protein targeting to ER [GO:0045047]	peptidase activity [GO:0008233]	endoplasmic reticulum membrane [GO:0005789]; integral component of membrane [GO:0016021]; signal peptidase complex [GO:0005787]
Nafisa_SEN3	Signal peptidase complex subunit 2	SPCS2	Q15005	Q15005	5.0482	0.4285	XT NP A	2023ms1276	signal peptide processing [GO:0006465]; protein targeting to ER [GO:0045047]	peptidase activity [GO:0008233]	endoplasmic reticulum membrane [GO:0005789]; integral component of membrane [GO:0016021]; signal peptidase complex [GO:0005787]
Nafisa_SEN2	Signal peptidase complex subunit 2	SPCS2	Q15005	Q15005	5.0617	0.4288	XT NP A	2023ms1276	signal peptide processing [GO:0006465]; protein targeting to ER [GO:0045047]	peptidase activity [GO:0008233]	endoplasmic reticulum membrane [GO:0005789]; integral component of membrane [GO:0016021]; signal peptidase complex [GO:0005787]
Nafisa_SEN1	Signal peptidase complex subunit 2	SPCS2	Q15005	Q15005	5.0058	0.3881	XT NP A	2023ms1276	signal peptide processing [GO:0006465]; protein targeting to ER [GO:0045047]	peptidase activity [GO:0008233]	endoplasmic reticulum membrane [GO:0005789]; integral component of membrane [GO:0016021]; signal peptidase complex [GO:0005787]
Nafisa_PRO6	Signal peptidase complex subunit 2	SPCS2	Q15005	Q15005	4.2855	-0.2596	XT NP A	2023ms1276	signal peptide processing [GO:0006465]; protein targeting to ER [GO:0045047]	peptidase activity [GO:0008233]	endoplasmic reticulum membrane [GO:0005789]; integral component of membrane [GO:0016021]; signal peptidase complex [GO:0005787]
Nafisa_PRO5	Signal peptidase complex subunit 2	SPCS2	Q15005	Q15005	5.2662	0.729	XT NP A	2023ms1276	signal peptide processing [GO:0006465]; protein targeting to ER [GO:0045047]	peptidase activity [GO:0008233]	endoplasmic reticulum membrane [GO:0005789]; integral component of membrane [GO:0016021]; signal peptidase complex [GO:0005787]
Nafisa_PRO4	Signal peptidase complex subunit 2	SPCS2	Q15005	Q15005	5.3562	0.7839	XT NP A	2023ms1276	signal peptide processing [GO:0006465]; protein targeting to ER [GO:0045047]	peptidase activity [GO:0008233]	endoplasmic reticulum membrane [GO:0005789]; integral component of membrane [GO:0016021]; signal peptidase complex [GO:0005787]
Nafisa_PRO3	Signal peptidase complex subunit 2	SPCS2	Q15005	Q15005	4.3652	-0.2053	XT NP A	2023ms1276	signal peptide processing [GO:0006465]; protein targeting to ER [GO:0045047]	peptidase activity [GO:0008233]	endoplasmic reticulum membrane [GO:0005789]; integral component of membrane [GO:0016021]; signal peptidase complex [GO:0005787]
Nafisa_PRO1	Signal peptidase complex subunit 2	SPCS2	Q15005	Q15005	4.8986	0.3514	XT NP A	2023ms1276	signal peptide processing [GO:0006465]; protein targeting to ER [GO:0045047]	peptidase activity [GO:0008233]	endoplasmic reticulum membrane [GO:0005789]; integral component of membrane [GO:0016021]; signal peptidase complex [GO:0005787]
Nafisa_SEN7	Translocon-associated protein subunit delta	SSR4	P51571	P51571	5.0677	0.455	XT NP A	2023ms1276	NA	NA	endoplasmic reticulum [GO:0005783]; integral component of membrane [GO:0016021]; extracellular exosome [GO:0070062]; Sec61 translocon complex [GO:0005784]; endomembrane system [GO:0012505]
Nafisa_SEN6	Translocon-associated protein subunit delta	SSR4	P51571	P51571	5.2187	0.5916	XT NP A	2023ms1276	NA	NA	endoplasmic reticulum [GO:0005783]; integral component of membrane [GO:0016021]; extracellular exosome [GO:0070062]; Sec61 translocon complex [GO:0005784]; endomembrane system [GO:0012505]
Nafisa_SEN5	Translocon-associated protein subunit delta	SSR4	P51571	P51571	5.2527	0.5996	XT NP A	2023ms1276	NA	NA	endoplasmic reticulum [GO:0005783]; integral component of membrane [GO:0016021]; extracellular exosome [GO:0070062]; Sec61 translocon complex [GO:0005784]; endomembrane system [GO:0012505]
Nafisa_SEN4	Translocon-associated protein subunit delta	SSR4	P51571	P51571	5.0951	0.4748	XT NP A	2023ms1276	NA	NA	endoplasmic reticulum [GO:0005783]; integral component of membrane [GO:0016021]; extracellular exosome [GO:0070062]; Sec61 translocon complex [GO:0005784]; endomembrane system [GO:0012505]
Nafisa_SEN3	Translocon-associated protein subunit delta	SSR4	P51571	P51571	5.0951	0.4755	XT NP A	2023ms1276	NA	NA	endoplasmic reticulum [GO:0005783]; integral component of membrane [GO:0016021]; extracellular exosome [GO:0070062]; Sec61 translocon complex [GO:0005784]; endomembrane system [GO:0012505]
Nafisa_SEN2	Translocon-associated protein subunit delta	SSR4	P51571	P51571	5.2511	0.6182	XT NP A	2023ms1276	NA	NA	endoplasmic reticulum [GO:0005783]; integral component of membrane [GO:0016021]; extracellular exosome [GO:0070062]; Sec61 translocon complex [GO:0005784]; endomembrane system [GO:0012505]
Nafisa_SEN1	Translocon-associated protein subunit delta	SSR4	P51571	P51571	5.1568	0.5391	XT NP A	2023ms1276	NA	NA	endoplasmic reticulum [GO:0005783]; integral component of membrane [GO:0016021]; extracellular exosome [GO:0070062]; Sec61 translocon complex [GO:0005784]; endomembrane system [GO:0012505]
Nafisa_PRO7	Translocon-associated protein subunit delta	SSR4	P51571	P51571	4.5692	0.0143	XT NP A	2023ms1276	NA	NA	endoplasmic reticulum [GO:0005783]; integral component of membrane [GO:0016021]; extracellular exosome [GO:0070062]; Sec61 translocon complex [GO:0005784]; endomembrane system [GO:0012505]
Nafisa_PRO6	Translocon-associated protein subunit delta	SSR4	P51571	P51571	4.547	0.0019	XT NP A	2023ms1276	NA	NA	endoplasmic reticulum [GO:0005783]; integral component of membrane [GO:0016021]; extracellular exosome [GO:0070062]; Sec61 translocon complex [GO:0005784]; endomembrane system [GO:0012505]
Nafisa_PRO5	Translocon-associated protein subunit delta	SSR4	P51571	P51571	4.5532	0.016	XT NP A	2023ms1276	NA	NA	endoplasmic reticulum [GO:0005783]; integral component of membrane [GO:0016021]; extracellular exosome [GO:0070062]; Sec61 translocon complex [GO:0005784]; endomembrane system [GO:0012505]
Nafisa_PRO4	Translocon-associated protein subunit delta	SSR4	P51571	P51571	4.6772	0.105	XT NP A	2023ms1276	NA	NA	endoplasmic reticulum [GO:0005783]; integral component of membrane [GO:0016021]; extracellular exosome [GO:0070062]; Sec61 translocon complex [GO:0005784]; endomembrane system [GO:0012505]
Nafisa_PRO3	Translocon-associated protein subunit delta	SSR4	P51571	P51571	4.4974	-0.0732	XT NP A	2023ms1276	NA	NA	endoplasmic reticulum [GO:0005783]; integral component of membrane [GO:0016021]; extracellular exosome [GO:0070062]; Sec61 translocon complex [GO:0005784]; endomembrane system [GO:0012505]
Nafisa_PRO2	Translocon-associated protein subunit delta	SSR4	P51571	P51571	4.5811	0.0293	XT NP A	2023ms1276	NA	NA	endoplasmic reticulum [GO:0005783]; integral component of membrane [GO:0016021]; extracellular exosome [GO:0070062]; Sec61 translocon complex [GO:0005784]; endomembrane system [GO:0012505]
Nafisa_PRO1	Translocon-associated protein subunit delta	SSR4	P51571	P51571	4.5206	-0.0267	XT NP A	2023ms1276	NA	NA	endoplasmic reticulum [GO:0005783]; integral component of membrane [GO:0016021]; extracellular exosome [GO:0070062]; Sec61 translocon complex [GO:0005784]; endomembrane system [GO:0012505]
Nafisa_SEN7	Retinal rod rhodopsin-sensitive cGMP 3',5'-cyclic phosphodiesterase subunit delta	PDE6D	B8ZZK5	O43924	4.4736	-0.1392	XT NP B	2023ms1276	visual perception [GO:0007601]; negative regulation of catalytic activity [GO:0043086]; response to stimulus [GO:0050896]	GTPase inhibitor activity [GO:0005095]; protein binding [GO:0005515]; small GTPase binding [GO:0031267]	cytosol [GO:0005829]; cytoskeleton [GO:0005856]; cilium [GO:0005929]; cytoplasmic vesicle membrane [GO:0030659]; cytoplasmic vesicle [GO:0031410]; cytoplasm [GO:0005737]
Nafisa_SEN6	Retinal rod rhodopsin-sensitive cGMP 3',5'-cyclic phosphodiesterase subunit delta	PDE6D	B8ZZK5	O43924	4.4459	-0.1812	XT NP B	2023ms1276	visual perception [GO:0007601]; negative regulation of catalytic activity [GO:0043086]; response to stimulus [GO:0050896]	GTPase inhibitor activity [GO:0005095]; protein binding [GO:0005515]; small GTPase binding [GO:0031267]	cytosol [GO:0005829]; cytoskeleton [GO:0005856]; cilium [GO:0005929]; cytoplasmic vesicle membrane [GO:0030659]; cytoplasmic vesicle [GO:0031410]; cytoplasm [GO:0005737]
Nafisa_SEN5	Retinal rod rhodopsin-sensitive cGMP 3',5'-cyclic phosphodiesterase subunit delta	PDE6D	B8ZZK5	O43924	4.433	-0.2201	XT NP B	2023ms1276	visual perception [GO:0007601]; negative regulation of catalytic activity [GO:0043086]; response to stimulus [GO:0050896]	GTPase inhibitor activity [GO:0005095]; protein binding [GO:0005515]; small GTPase binding [GO:0031267]	cytosol [GO:0005829]; cytoskeleton [GO:0005856]; cilium [GO:0005929]; cytoplasmic vesicle membrane [GO:0030659]; cytoplasmic vesicle [GO:0031410]; cytoplasm [GO:0005737]
Nafisa_SEN4	Retinal rod rhodopsin-sensitive cGMP 3',5'-cyclic phosphodiesterase subunit delta	PDE6D	B8ZZK5	O43924	4.4851	-0.1353	XT NP B	2023ms1276	visual perception [GO:0007601]; negative regulation of catalytic activity [GO:0043086]; response to stimulus [GO:0050896]	GTPase inhibitor activity [GO:0005095]; protein binding [GO:0005515]; small GTPase binding [GO:0031267]	cytosol [GO:0005829]; cytoskeleton [GO:0005856]; cilium [GO:0005929]; cytoplasmic vesicle membrane [GO:0030659]; cytoplasmic vesicle [GO:0031410]; cytoplasm [GO:0005737]
Nafisa_SEN3	Retinal rod rhodopsin-sensitive cGMP 3',5'-cyclic phosphodiesterase subunit delta	PDE6D	B8ZZK5	O43924	4.3177	-0.302	XT NP B	2023ms1276	visual perception [GO:0007601]; negative regulation of catalytic activity [GO:0043086]; response to stimulus [GO:0050896]	GTPase inhibitor activity [GO:0005095]; protein binding [GO:0005515]; small GTPase binding [GO:0031267]	cytosol [GO:0005829]; cytoskeleton [GO:0005856]; cilium [GO:0005929]; cytoplasmic vesicle membrane [GO:0030659]; cytoplasmic vesicle [GO:0031410]; cytoplasm [GO:0005737]
Nafisa_SEN2	Retinal rod rhodopsin-sensitive cGMP 3',5'-cyclic phosphodiesterase subunit delta	PDE6D	B8ZZK5	O43924	4.5457	-0.0872	XT NP B	2023ms1276	visual perception [GO:0007601]; negative regulation of catalytic activity [GO:0043086]; response to stimulus [GO:0050896]	GTPase inhibitor activity [GO:0005095]; protein binding [GO:0005515]; small GTPase binding [GO:0031267]	cytosol [GO:0005829]; cytoskeleton [GO:0005856]; cilium [GO:0005929]; cytoplasmic vesicle membrane [GO:0030659]; cytoplasmic vesicle [GO:0031410]; cytoplasm [GO:0005737]
Nafisa_SEN1	Retinal rod rhodopsin-sensitive cGMP 3',5'-cyclic phosphodiesterase subunit delta	PDE6D	B8ZZK5	O43924	4.4558	-0.1619	XT NP B	2023ms1276	visual perception [GO:0007601]; negative regulation of catalytic activity [GO:0043086]; response to stimulus [GO:0050896]	GTPase inhibitor activity [GO:0005095]; protein binding [GO:0005515]; small GTPase binding [GO:0031267]	cytosol [GO:0005829]; cytoskeleton [GO:0005856]; cilium [GO:0005929]; cytoplasmic vesicle membrane [GO:0030659]; cytoplasmic vesicle [GO:0031410]; cytoplasm [GO:0005737]
Nafisa_PRO7	Retinal rod rhodopsin-sensitive cGMP 3',5'-cyclic phosphodiesterase subunit delta	PDE6D	B8ZZK5	O43924	4.1461	-0.4087	XT NP B	2023ms1276	visual perception [GO:0007601]; negative regulation of catalytic activity [GO:0043086]; response to stimulus [GO:0050896]	GTPase inhibitor activity [GO:0005095]; protein binding [GO:0005515]; small GTPase binding [GO:0031267]	cytosol [GO:0005829]; cytoskeleton [GO:0005856]; cilium [GO:0005929]; cytoplasmic vesicle membrane [GO:0030659]; cytoplasmic vesicle [GO:0031410]; cytoplasm [GO:0005737]
Nafisa_PRO6	Retinal rod rhodopsin-sensitive cGMP 3',5'-cyclic phosphodiesterase subunit delta	PDE6D	B8ZZK5	O43924	4.2173	-0.3277	XT NP B	2023ms1276	visual perception [GO:0007601]; negative regulation of catalytic activity [GO:0043086]; response to stimulus [GO:0050896]	GTPase inhibitor activity [GO:0005095]; protein binding [GO:0005515]; small GTPase binding [GO:0031267]	cytosol [GO:0005829]; cytoskeleton [GO:0005856]; cilium [GO:0005929]; cytoplasmic vesicle membrane [GO:0030659]; cytoplasmic vesicle [GO:0031410]; cytoplasm [GO:0005737]
Nafisa_PRO5	Retinal rod rhodopsin-sensitive cGMP 3',5'-cyclic phosphodiesterase subunit delta	PDE6D	B8ZZK5	O43924	4.2134	-0.3238	XT NP B	2023ms1276	visual perception [GO:0007601]; negative regulation of catalytic activity [GO:0043086]; response to stimulus [GO:0050896]	GTPase inhibitor activity [GO:0005095]; protein binding [GO:0005515]; small GTPase binding [GO:0031267]	cytosol [GO:0005829]; cytoskeleton [GO:0005856]; cilium [GO:0005929]; cytoplasmic vesicle membrane [GO:0030659]; cytoplasmic vesicle [GO:0031410]; cytoplasm [GO:0005737]
Nafisa_PRO4	Retinal rod rhodopsin-sensitive cGMP 3',5'-cyclic phosphodiesterase subunit delta	PDE6D	B8ZZK5	O43924	4.2422	-0.33	XT NP B	2023ms1276	visual perception [GO:0007601]; negative regulation of catalytic activity [GO:0043086]; response to stimulus [GO:0050896]	GTPase inhibitor activity [GO:0005095]; protein binding [GO:0005515]; small GTPase binding [GO:0031267]	cytosol [GO:0005829]; cytoskeleton [GO:0005856]; cilium [GO:0005929]; cytoplasmic vesicle membrane [GO:0030659]; cytoplasmic vesicle [GO:0031410]; cytoplasm [GO:0005737]
Nafisa_PRO3	Retinal rod rhodopsin-sensitive cGMP 3',5'-cyclic phosphodiesterase subunit delta	PDE6D	B8ZZK5	O43924	4.1373	-0.4332	XT NP B	2023ms1276	visual perception [GO:0007601]; negative regulation of catalytic activity [GO:0043086]; response to stimulus [GO:0050896]	GTPase inhibitor activity [GO:0005095]; protein binding [GO:0005515]; small GTPase binding [GO:0031267]	cytosol [GO:0005829]; cytoskeleton [GO:0005856]; cilium [GO:0005929]; cytoplasmic vesicle membrane [GO:0030659]; cytoplasmic vesicle [GO:0031410]; cytoplasm [GO:0005737]
Nafisa_PRO2	Retinal rod rhodopsin-sensitive cGMP 3',5'-cyclic phosphodiesterase subunit delta	PDE6D	B8ZZK5	O43924	4.2043	-0.3475	XT NP B	2023ms1276	visual perception [GO:0007601]; negative regulation of catalytic activity [GO:0043086]; response to stimulus [GO:0050896]	GTPase inhibitor activity [GO:0005095]; protein binding [GO:0005515]; small GTPase binding [GO:0031267]	cytosol [GO:0005829]; cytoskeleton [GO:0005856]; cilium [GO:0005929]; cytoplasmic vesicle membrane [GO:0030659]; cytoplasmic vesicle [GO:0031410]; cytoplasm [GO:0005737]
Nafisa_PRO1	Retinal rod rhodopsin-sensitive cGMP 3',5'-cyclic phosphodiesterase subunit delta	PDE6D	B8ZZK5	O43924	4.0242	-0.523	XT NP B	2023ms1276	visual perception [GO:0007601]; negative regulation of catalytic activity [GO:0043086]; response to stimulus [GO:0050896]	GTPase inhibitor activity [GO:0005095]; protein binding [GO:0005515]; small GTPase binding [GO:0031267]	cytosol [GO:0005829]; cytoskeleton [GO:0005856]; cilium [GO:0005929]; cytoplasmic vesicle membrane [GO:0030659]; cytoplasmic vesicle [GO:0031410]; cytoplasm [GO:0005737]
Nafisa_SEN7	RAC-alpha serine/threonine-protein kinase	AKT1	B0LPE5	Q01314	4.1037	-0.509	XT NP B	2023ms1276	NA	NA	NA
Nafisa_SEN6	RAC-alpha serine/threonine-protein kinase	AKT1	B0LPE5	Q01314	4.0397	-0.5874	XT NP B	2023ms1276	NA	NA	NA
Nafisa_SEN5	RAC-alpha serine/threonine-protein kinase	AKT1	B0LPE5	Q01314	3.9903	-0.6629	XT NP B	2023ms1276	NA	NA	NA
Nafisa_SEN4	RAC-alpha serine/threonine-protein kinase	AKT1	B0LPE5	Q01314	4.2199	-0.4004	XT NP B	2023ms1276	NA	NA	NA
Nafisa_SEN3	RAC-alpha serine/threonine-protein kinase	AKT1	B0LPE5	Q01314	4.1351	-0.4845	XT NP B	2023ms1276	NA	NA	NA
Nafisa_SEN2	RAC-alpha serine/threonine-protein kinase	AKT1	B0LPE5	Q01314	4.1471	-0.4858	XT NP B	2023ms1276	NA	NA	NA
Nafisa_SEN1	RAC-alpha serine/threonine-protein kinase	AKT1	B0LPE5	Q01314	4.0614	-0.5563	XT NP B	2023ms1276	NA	NA	NA
Nafisa_PRO7	RAC-alpha serine/threonine-protein kinase	AKT1	B0LPE5	Q01314	4.0334	-0.5214	XT NP B	2023ms1276	NA	NA	NA
Nafisa_PRO6	RAC-alpha serine/threonine-protein kinase	AKT1	B0LPE5	Q01314	4.164	-0.3811	XT NP B	2023ms1276	NA	NA	NA
Nafisa_PRO5	RAC-alpha serine/threonine-protein kinase	AKT1	B0LPE5	Q01314	4.1296	-0.4076	XT NP B	2023ms1276	NA	NA	NA
Nafisa_PRO4	RAC-alpha serine/threonine-protein kinase	AKT1	B0LPE5	Q01314	4.1574	-0.4149	XT NP B	2023ms1276	NA	NA	NA
Nafisa_PRO3	RAC-alpha serine/threonine-protein kinase	AKT1	B0LPE5	Q01314	4.2078	-0.3627	XT NP B	2023ms1276	NA	NA	NA
Nafisa_PRO2	RAC-alpha serine/threonine-protein kinase	AKT1	B0LPE5	Q01314	4.2461	-0.3056	XT NP B	2023ms1276	NA	NA	NA
Nafisa_PRO1	RAC-alpha serine/threonine-protein kinase	AKT1	B0LPE5	Q01314	4.1986	-0.3487	XT NP B	2023ms1276	NA	NA	NA
Nafisa_SEN7	Ras GTPase-activating protein 3	RASA3	Q14644	Q28013	4.6238	0.011	XT NP A	2023ms1276	NA	NA	NA
Nafisa_SEN6	Ras GTPase-activating protein 3	RASA3	Q14644	Q28013	4.6416	0.0145	XT NP A	2023ms1276	NA	NA	NA
Nafisa_SEN5	Ras GTPase-activating protein 3	RASA3	Q14644	Q28013	4.645	-0.0082	XT NP A	2023ms1276	NA	NA	NA
Nafisa_SEN4	Ras GTPase-activating protein 3	RASA3	Q14644	Q28013	4.5806	-0.0397	XT NP A	2023ms1276	NA	NA	NA
Nafisa_SEN3	Ras GTPase-activating protein 3	RASA3	Q14644	Q28013	4.4915	-0.1282	XT NP A	2023ms1276	NA	NA	NA
Nafisa_SEN2	Ras GTPase-activating protein 3	RASA3	Q14644	Q28013	4.685	0.052	XT NP A	2023ms1276	NA	NA	NA
Nafisa_SEN1	Ras GTPase-activating protein 3	RASA3	Q14644	Q28013	4.6036	-0.0141	XT NP A	2023ms1276	NA	NA	NA
Nafisa_PRO7	Ras GTPase-activating protein 3	RASA3	Q14644	Q28013	4.6908	0.1359	XT NP A	2023ms1276	NA	NA	NA
Nafisa_PRO6	Ras GTPase-activating protein 3	RASA3	Q14644	Q28013	4.7423	0.1973	XT NP A	2023ms1276	NA	NA	NA
Nafisa_PRO5	Ras GTPase-activating protein 3	RASA3	Q14644	Q28013	4.7291	0.1919	XT NP A	2023ms1276	NA	NA	NA
Nafisa_PRO4	Ras GTPase-activating protein 3	RASA3	Q14644	Q28013	4.6983	0.126	XT NP A	2023ms1276	NA	NA	NA
Nafisa_PRO3	Ras GTPase-activating protein 3	RASA3	Q14644	Q28013	4.7632	0.1926	XT NP A	2023ms1276	NA	NA	NA
Nafisa_PRO2	Ras GTPase-activating protein 3	RASA3	Q14644	Q28013	4.6532	0.1015	XT NP A	2023ms1276	NA	NA	NA
Nafisa_PRO1	Ras GTPase-activating protein 3	RASA3	Q14644	Q28013	4.6141	0.0668	XT NP A	2023ms1276	NA	NA	NA
Nafisa_SEN7	Dedicator of cytokinesis protein 7;Isoform of Q96N67, Isoform 2 of Dedicator of cytokinesis protein 7;Isoform of Q96N67, Isoform 3 of Dedicator of cytokinesis protein 7;Isoform of Q96N67, Isoform 4 of Dedicator of cytokinesis protein 7;Isoform of Q96N67, Isoform 5 of Dedicator of cytokinesis protein 7;Isoform of Q96N67, Isoform 6 of Dedicator of cytokinesis protein 7	DOCK7;DOCK7;DOCK7;DOCK7;DOCK7;DOCK7	NA	Q96N67;Q96N67-2;Q96N67-3;Q96N67-4;Q96N67-5;Q96N67-6	3.5126	-1.1002	XT NP A	2023ms1276	microtubule cytoskeleton organization [GO:0000226]; small GTPase mediated signal transduction [GO:0007264]; axonogenesis [GO:0007409]; interkinetic nuclear migration [GO:0022027]; neuron projection development [GO:0031175]; positive regulation of peptidyl-serine phosphorylation [GO:0033138]; establishment of neuroblast polarity [GO:0045200]; regulation of neurogenesis [GO:0050767]; activation of GTPase activity [GO:0090630]; negative regulation of cold-induced thermogenesis [GO:0120163]; positive regulation of vascular associated smooth muscle cell migration [GO:1904754]; ; ; ; ;	guanyl-nucleotide exchange factor activity [GO:0005085]; protein binding [GO:0005515]; small GTPase binding [GO:0031267]; ; ; ; ;	focal adhesion [GO:0005925]; axon [GO:0030424]; growth cone [GO:0030426]; neuron projection [GO:0043005]; basal part of cell [GO:0045178]; ; ; ; ;
Nafisa_SEN6	Dedicator of cytokinesis protein 7;Isoform of Q96N67, Isoform 2 of Dedicator of cytokinesis protein 7;Isoform of Q96N67, Isoform 3 of Dedicator of cytokinesis protein 7;Isoform of Q96N67, Isoform 4 of Dedicator of cytokinesis protein 7;Isoform of Q96N67, Isoform 5 of Dedicator of cytokinesis protein 7;Isoform of Q96N67, Isoform 6 of Dedicator of cytokinesis protein 7	DOCK7;DOCK7;DOCK7;DOCK7;DOCK7;DOCK7	NA	Q96N67;Q96N67-2;Q96N67-3;Q96N67-4;Q96N67-5;Q96N67-6	3.7321	-0.895	XT NP A	2023ms1276	microtubule cytoskeleton organization [GO:0000226]; small GTPase mediated signal transduction [GO:0007264]; axonogenesis [GO:0007409]; interkinetic nuclear migration [GO:0022027]; neuron projection development [GO:0031175]; positive regulation of peptidyl-serine phosphorylation [GO:0033138]; establishment of neuroblast polarity [GO:0045200]; regulation of neurogenesis [GO:0050767]; activation of GTPase activity [GO:0090630]; negative regulation of cold-induced thermogenesis [GO:0120163]; positive regulation of vascular associated smooth muscle cell migration [GO:1904754]; ; ; ; ;	guanyl-nucleotide exchange factor activity [GO:0005085]; protein binding [GO:0005515]; small GTPase binding [GO:0031267]; ; ; ; ;	focal adhesion [GO:0005925]; axon [GO:0030424]; growth cone [GO:0030426]; neuron projection [GO:0043005]; basal part of cell [GO:0045178]; ; ; ; ;
Nafisa_SEN5	Dedicator of cytokinesis protein 7;Isoform of Q96N67, Isoform 2 of Dedicator of cytokinesis protein 7;Isoform of Q96N67, Isoform 3 of Dedicator of cytokinesis protein 7;Isoform of Q96N67, Isoform 4 of Dedicator of cytokinesis protein 7;Isoform of Q96N67, Isoform 5 of Dedicator of cytokinesis protein 7;Isoform of Q96N67, Isoform 6 of Dedicator of cytokinesis protein 7	DOCK7;DOCK7;DOCK7;DOCK7;DOCK7;DOCK7	NA	Q96N67;Q96N67-2;Q96N67-3;Q96N67-4;Q96N67-5;Q96N67-6	3.7079	-0.9452	XT NP A	2023ms1276	microtubule cytoskeleton organization [GO:0000226]; small GTPase mediated signal transduction [GO:0007264]; axonogenesis [GO:0007409]; interkinetic nuclear migration [GO:0022027]; neuron projection development [GO:0031175]; positive regulation of peptidyl-serine phosphorylation [GO:0033138]; establishment of neuroblast polarity [GO:0045200]; regulation of neurogenesis [GO:0050767]; activation of GTPase activity [GO:0090630]; negative regulation of cold-induced thermogenesis [GO:0120163]; positive regulation of vascular associated smooth muscle cell migration [GO:1904754]; ; ; ; ;	guanyl-nucleotide exchange factor activity [GO:0005085]; protein binding [GO:0005515]; small GTPase binding [GO:0031267]; ; ; ; ;	focal adhesion [GO:0005925]; axon [GO:0030424]; growth cone [GO:0030426]; neuron projection [GO:0043005]; basal part of cell [GO:0045178]; ; ; ; ;
Nafisa_SEN4	Dedicator of cytokinesis protein 7;Isoform of Q96N67, Isoform 2 of Dedicator of cytokinesis protein 7;Isoform of Q96N67, Isoform 3 of Dedicator of cytokinesis protein 7;Isoform of Q96N67, Isoform 4 of Dedicator of cytokinesis protein 7;Isoform of Q96N67, Isoform 5 of Dedicator of cytokinesis protein 7;Isoform of Q96N67, Isoform 6 of Dedicator of cytokinesis protein 7	DOCK7;DOCK7;DOCK7;DOCK7;DOCK7;DOCK7	NA	Q96N67;Q96N67-2;Q96N67-3;Q96N67-4;Q96N67-5;Q96N67-6	3.7889	-0.8315	XT NP A	2023ms1276	microtubule cytoskeleton organization [GO:0000226]; small GTPase mediated signal transduction [GO:0007264]; axonogenesis [GO:0007409]; interkinetic nuclear migration [GO:0022027]; neuron projection development [GO:0031175]; positive regulation of peptidyl-serine phosphorylation [GO:0033138]; establishment of neuroblast polarity [GO:0045200]; regulation of neurogenesis [GO:0050767]; activation of GTPase activity [GO:0090630]; negative regulation of cold-induced thermogenesis [GO:0120163]; positive regulation of vascular associated smooth muscle cell migration [GO:1904754]; ; ; ; ;	guanyl-nucleotide exchange factor activity [GO:0005085]; protein binding [GO:0005515]; small GTPase binding [GO:0031267]; ; ; ; ;	focal adhesion [GO:0005925]; axon [GO:0030424]; growth cone [GO:0030426]; neuron projection [GO:0043005]; basal part of cell [GO:0045178]; ; ; ; ;
Nafisa_SEN3	Dedicator of cytokinesis protein 7;Isoform of Q96N67, Isoform 2 of Dedicator of cytokinesis protein 7;Isoform of Q96N67, Isoform 3 of Dedicator of cytokinesis protein 7;Isoform of Q96N67, Isoform 4 of Dedicator of cytokinesis protein 7;Isoform of Q96N67, Isoform 5 of Dedicator of cytokinesis protein 7;Isoform of Q96N67, Isoform 6 of Dedicator of cytokinesis protein 7	DOCK7;DOCK7;DOCK7;DOCK7;DOCK7;DOCK7	NA	Q96N67;Q96N67-2;Q96N67-3;Q96N67-4;Q96N67-5;Q96N67-6	3.406	-1.2136	XT NP A	2023ms1276	microtubule cytoskeleton organization [GO:0000226]; small GTPase mediated signal transduction [GO:0007264]; axonogenesis [GO:0007409]; interkinetic nuclear migration [GO:0022027]; neuron projection development [GO:0031175]; positive regulation of peptidyl-serine phosphorylation [GO:0033138]; establishment of neuroblast polarity [GO:0045200]; regulation of neurogenesis [GO:0050767]; activation of GTPase activity [GO:0090630]; negative regulation of cold-induced thermogenesis [GO:0120163]; positive regulation of vascular associated smooth muscle cell migration [GO:1904754]; ; ; ; ;	guanyl-nucleotide exchange factor activity [GO:0005085]; protein binding [GO:0005515]; small GTPase binding [GO:0031267]; ; ; ; ;	focal adhesion [GO:0005925]; axon [GO:0030424]; growth cone [GO:0030426]; neuron projection [GO:0043005]; basal part of cell [GO:0045178]; ; ; ; ;
Nafisa_SEN2	Dedicator of cytokinesis protein 7;Isoform of Q96N67, Isoform 2 of Dedicator of cytokinesis protein 7;Isoform of Q96N67, Isoform 3 of Dedicator of cytokinesis protein 7;Isoform of Q96N67, Isoform 4 of Dedicator of cytokinesis protein 7;Isoform of Q96N67, Isoform 5 of Dedicator of cytokinesis protein 7;Isoform of Q96N67, Isoform 6 of Dedicator of cytokinesis protein 7	DOCK7;DOCK7;DOCK7;DOCK7;DOCK7;DOCK7	NA	Q96N67;Q96N67-2;Q96N67-3;Q96N67-4;Q96N67-5;Q96N67-6	3.5901	-1.0429	XT NP A	2023ms1276	microtubule cytoskeleton organization [GO:0000226]; small GTPase mediated signal transduction [GO:0007264]; axonogenesis [GO:0007409]; interkinetic nuclear migration [GO:0022027]; neuron projection development [GO:0031175]; positive regulation of peptidyl-serine phosphorylation [GO:0033138]; establishment of neuroblast polarity [GO:0045200]; regulation of neurogenesis [GO:0050767]; activation of GTPase activity [GO:0090630]; negative regulation of cold-induced thermogenesis [GO:0120163]; positive regulation of vascular associated smooth muscle cell migration [GO:1904754]; ; ; ; ;	guanyl-nucleotide exchange factor activity [GO:0005085]; protein binding [GO:0005515]; small GTPase binding [GO:0031267]; ; ; ; ;	focal adhesion [GO:0005925]; axon [GO:0030424]; growth cone [GO:0030426]; neuron projection [GO:0043005]; basal part of cell [GO:0045178]; ; ; ; ;
Nafisa_SEN1	Dedicator of cytokinesis protein 7;Isoform of Q96N67, Isoform 2 of Dedicator of cytokinesis protein 7;Isoform of Q96N67, Isoform 3 of Dedicator of cytokinesis protein 7;Isoform of Q96N67, Isoform 4 of Dedicator of cytokinesis protein 7;Isoform of Q96N67, Isoform 5 of Dedicator of cytokinesis protein 7;Isoform of Q96N67, Isoform 6 of Dedicator of cytokinesis protein 7	DOCK7;DOCK7;DOCK7;DOCK7;DOCK7;DOCK7	NA	Q96N67;Q96N67-2;Q96N67-3;Q96N67-4;Q96N67-5;Q96N67-6	3.4086	-1.2091	XT NP A	2023ms1276	microtubule cytoskeleton organization [GO:0000226]; small GTPase mediated signal transduction [GO:0007264]; axonogenesis [GO:0007409]; interkinetic nuclear migration [GO:0022027]; neuron projection development [GO:0031175]; positive regulation of peptidyl-serine phosphorylation [GO:0033138]; establishment of neuroblast polarity [GO:0045200]; regulation of neurogenesis [GO:0050767]; activation of GTPase activity [GO:0090630]; negative regulation of cold-induced thermogenesis [GO:0120163]; positive regulation of vascular associated smooth muscle cell migration [GO:1904754]; ; ; ; ;	guanyl-nucleotide exchange factor activity [GO:0005085]; protein binding [GO:0005515]; small GTPase binding [GO:0031267]; ; ; ; ;	focal adhesion [GO:0005925]; axon [GO:0030424]; growth cone [GO:0030426]; neuron projection [GO:0043005]; basal part of cell [GO:0045178]; ; ; ; ;
Nafisa_PRO7	Dedicator of cytokinesis protein 7;Isoform of Q96N67, Isoform 2 of Dedicator of cytokinesis protein 7;Isoform of Q96N67, Isoform 3 of Dedicator of cytokinesis protein 7;Isoform of Q96N67, Isoform 4 of Dedicator of cytokinesis protein 7;Isoform of Q96N67, Isoform 5 of Dedicator of cytokinesis protein 7;Isoform of Q96N67, Isoform 6 of Dedicator of cytokinesis protein 7	DOCK7;DOCK7;DOCK7;DOCK7;DOCK7;DOCK7	NA	Q96N67;Q96N67-2;Q96N67-3;Q96N67-4;Q96N67-5;Q96N67-6	3.5694	-0.9855	XT NP A	2023ms1276	microtubule cytoskeleton organization [GO:0000226]; small GTPase mediated signal transduction [GO:0007264]; axonogenesis [GO:0007409]; interkinetic nuclear migration [GO:0022027]; neuron projection development [GO:0031175]; positive regulation of peptidyl-serine phosphorylation [GO:0033138]; establishment of neuroblast polarity [GO:0045200]; regulation of neurogenesis [GO:0050767]; activation of GTPase activity [GO:0090630]; negative regulation of cold-induced thermogenesis [GO:0120163]; positive regulation of vascular associated smooth muscle cell migration [GO:1904754]; ; ; ; ;	guanyl-nucleotide exchange factor activity [GO:0005085]; protein binding [GO:0005515]; small GTPase binding [GO:0031267]; ; ; ; ;	focal adhesion [GO:0005925]; axon [GO:0030424]; growth cone [GO:0030426]; neuron projection [GO:0043005]; basal part of cell [GO:0045178]; ; ; ; ;
Nafisa_PRO5	Dedicator of cytokinesis protein 7;Isoform of Q96N67, Isoform 2 of Dedicator of cytokinesis protein 7;Isoform of Q96N67, Isoform 3 of Dedicator of cytokinesis protein 7;Isoform of Q96N67, Isoform 4 of Dedicator of cytokinesis protein 7;Isoform of Q96N67, Isoform 5 of Dedicator of cytokinesis protein 7;Isoform of Q96N67, Isoform 6 of Dedicator of cytokinesis protein 7	DOCK7;DOCK7;DOCK7;DOCK7;DOCK7;DOCK7	NA	Q96N67;Q96N67-2;Q96N67-3;Q96N67-4;Q96N67-5;Q96N67-6	3.6668	-0.8704	XT NP A	2023ms1276	microtubule cytoskeleton organization [GO:0000226]; small GTPase mediated signal transduction [GO:0007264]; axonogenesis [GO:0007409]; interkinetic nuclear migration [GO:0022027]; neuron projection development [GO:0031175]; positive regulation of peptidyl-serine phosphorylation [GO:0033138]; establishment of neuroblast polarity [GO:0045200]; regulation of neurogenesis [GO:0050767]; activation of GTPase activity [GO:0090630]; negative regulation of cold-induced thermogenesis [GO:0120163]; positive regulation of vascular associated smooth muscle cell migration [GO:1904754]; ; ; ; ;	guanyl-nucleotide exchange factor activity [GO:0005085]; protein binding [GO:0005515]; small GTPase binding [GO:0031267]; ; ; ; ;	focal adhesion [GO:0005925]; axon [GO:0030424]; growth cone [GO:0030426]; neuron projection [GO:0043005]; basal part of cell [GO:0045178]; ; ; ; ;
Nafisa_PRO2	Dedicator of cytokinesis protein 7;Isoform of Q96N67, Isoform 2 of Dedicator of cytokinesis protein 7;Isoform of Q96N67, Isoform 3 of Dedicator of cytokinesis protein 7;Isoform of Q96N67, Isoform 4 of Dedicator of cytokinesis protein 7;Isoform of Q96N67, Isoform 5 of Dedicator of cytokinesis protein 7;Isoform of Q96N67, Isoform 6 of Dedicator of cytokinesis protein 7	DOCK7;DOCK7;DOCK7;DOCK7;DOCK7;DOCK7	NA	Q96N67;Q96N67-2;Q96N67-3;Q96N67-4;Q96N67-5;Q96N67-6	3.7421	-0.8097	XT NP A	2023ms1276	microtubule cytoskeleton organization [GO:0000226]; small GTPase mediated signal transduction [GO:0007264]; axonogenesis [GO:0007409]; interkinetic nuclear migration [GO:0022027]; neuron projection development [GO:0031175]; positive regulation of peptidyl-serine phosphorylation [GO:0033138]; establishment of neuroblast polarity [GO:0045200]; regulation of neurogenesis [GO:0050767]; activation of GTPase activity [GO:0090630]; negative regulation of cold-induced thermogenesis [GO:0120163]; positive regulation of vascular associated smooth muscle cell migration [GO:1904754]; ; ; ; ;	guanyl-nucleotide exchange factor activity [GO:0005085]; protein binding [GO:0005515]; small GTPase binding [GO:0031267]; ; ; ; ;	focal adhesion [GO:0005925]; axon [GO:0030424]; growth cone [GO:0030426]; neuron projection [GO:0043005]; basal part of cell [GO:0045178]; ; ; ; ;
Nafisa_SEN7	Extended synaptotagmin 1	ESYT1	A0A024RB16	A0JN43	4.6631	0.0503	XT NP A	2023ms1276	NA	NA	NA
Nafisa_SEN6	Extended synaptotagmin 1	ESYT1	A0A024RB16	A0JN43	4.8745	0.2474	XT NP A	2023ms1276	NA	NA	NA
Nafisa_SEN5	Extended synaptotagmin 1	ESYT1	A0A024RB16	A0JN43	4.9894	0.3363	XT NP A	2023ms1276	NA	NA	NA
Nafisa_SEN4	Extended synaptotagmin 1	ESYT1	A0A024RB16	A0JN43	4.8567	0.2364	XT NP A	2023ms1276	NA	NA	NA
Nafisa_SEN3	Extended synaptotagmin 1	ESYT1	A0A024RB16	A0JN43	4.717	0.0974	XT NP A	2023ms1276	NA	NA	NA
Nafisa_SEN2	Extended synaptotagmin 1	ESYT1	A0A024RB16	A0JN43	4.363	-0.2699	XT NP A	2023ms1276	NA	NA	NA
Nafisa_SEN1	Extended synaptotagmin 1	ESYT1	A0A024RB16	A0JN43	4.6906	0.0729	XT NP A	2023ms1276	NA	NA	NA
Nafisa_PRO7	Extended synaptotagmin 1	ESYT1	A0A024RB16	A0JN43	4.3438	-0.2111	XT NP A	2023ms1276	NA	NA	NA
Nafisa_PRO6	Extended synaptotagmin 1	ESYT1	A0A024RB16	A0JN43	4.2239	-0.3212	XT NP A	2023ms1276	NA	NA	NA
Nafisa_PRO5	Extended synaptotagmin 1	ESYT1	A0A024RB16	A0JN43	4.3806	-0.1566	XT NP A	2023ms1276	NA	NA	NA
Nafisa_PRO4	Extended synaptotagmin 1	ESYT1	A0A024RB16	A0JN43	4.4503	-0.1219	XT NP A	2023ms1276	NA	NA	NA
Nafisa_PRO3	Extended synaptotagmin 1	ESYT1	A0A024RB16	A0JN43	4.5264	-0.0441	XT NP A	2023ms1276	NA	NA	NA
Nafisa_PRO2	Extended synaptotagmin 1	ESYT1	A0A024RB16	A0JN43	4.4229	-0.1289	XT NP A	2023ms1276	NA	NA	NA
Nafisa_PRO1	Extended synaptotagmin 1	ESYT1	A0A024RB16	A0JN43	4.2415	-0.3058	XT NP A	2023ms1276	NA	NA	NA
Nafisa_SEN7	CTP synthase	CTPS1	B4E1E0	A0JNE9	4.2556	-0.3572	XT NP B	2023ms1276	NA	NA	NA
Nafisa_SEN6	CTP synthase	CTPS1	B4E1E0	A0JNE9	4.1385	-0.4886	XT NP B	2023ms1276	NA	NA	NA
Nafisa_SEN5	CTP synthase	CTPS1	B4E1E0	A0JNE9	4.2533	-0.3998	XT NP B	2023ms1276	NA	NA	NA
Nafisa_SEN4	CTP synthase	CTPS1	B4E1E0	A0JNE9	4.2202	-0.4001	XT NP B	2023ms1276	NA	NA	NA
Nafisa_SEN3	CTP synthase	CTPS1	B4E1E0	A0JNE9	4.1308	-0.4888	XT NP B	2023ms1276	NA	NA	NA
Nafisa_SEN2	CTP synthase	CTPS1	B4E1E0	A0JNE9	4.1899	-0.4431	XT NP B	2023ms1276	NA	NA	NA
Nafisa_SEN1	CTP synthase	CTPS1	B4E1E0	A0JNE9	4.2085	-0.4092	XT NP B	2023ms1276	NA	NA	NA
Nafisa_PRO7	CTP synthase	CTPS1	B4E1E0	A0JNE9	4.1687	-0.3861	XT NP B	2023ms1276	NA	NA	NA
Nafisa_PRO6	CTP synthase	CTPS1	B4E1E0	A0JNE9	4.1875	-0.3575	XT NP B	2023ms1276	NA	NA	NA
Nafisa_PRO5	CTP synthase	CTPS1	B4E1E0	A0JNE9	4.1082	-0.429	XT NP B	2023ms1276	NA	NA	NA
Nafisa_PRO4	CTP synthase	CTPS1	B4E1E0	A0JNE9	4.04	-0.5323	XT NP B	2023ms1276	NA	NA	NA
Nafisa_PRO3	CTP synthase	CTPS1	B4E1E0	A0JNE9	4.0798	-0.4907	XT NP B	2023ms1276	NA	NA	NA
Nafisa_PRO2	CTP synthase	CTPS1	B4E1E0	A0JNE9	4.086	-0.4658	XT NP B	2023ms1276	NA	NA	NA
Nafisa_PRO1	CTP synthase	CTPS1	B4E1E0	A0JNE9	3.9802	-0.567	XT NP B	2023ms1276	NA	NA	NA
Nafisa_SEN7	Dynein heavy chain 8, axonemal;Isoform of Q96JB1, Isoform 2 of Dynein heavy chain 8, axonemal	DNAH8;DNAH8	NA	Q96JB1;Q96JB1-2	6.3592	1.7465	XT NP B	2023ms1276	cilium-dependent cell motility [GO:0060285]; microtubule-based movement [GO:0007018]; outer dynein arm assembly [GO:0036158];	microtubule motor activity [GO:0003777]; ATP binding [GO:0005524]; minus-end-directed microtubule motor activity [GO:0008569]; dynein intermediate chain binding [GO:0045505]; dynein light intermediate chain binding [GO:0051959];	microtubule [GO:0005874]; axoneme [GO:0005930]; sperm flagellum [GO:0036126]; axonemal dynein complex [GO:0005858]; dynein complex [GO:0030286]; outer dynein arm [GO:0036157];
Nafisa_SEN6	Dynein heavy chain 8, axonemal;Isoform of Q96JB1, Isoform 2 of Dynein heavy chain 8, axonemal	DNAH8;DNAH8	NA	Q96JB1;Q96JB1-2	6.3382	1.7111	XT NP B	2023ms1276	cilium-dependent cell motility [GO:0060285]; microtubule-based movement [GO:0007018]; outer dynein arm assembly [GO:0036158];	microtubule motor activity [GO:0003777]; ATP binding [GO:0005524]; minus-end-directed microtubule motor activity [GO:0008569]; dynein intermediate chain binding [GO:0045505]; dynein light intermediate chain binding [GO:0051959];	microtubule [GO:0005874]; axoneme [GO:0005930]; sperm flagellum [GO:0036126]; axonemal dynein complex [GO:0005858]; dynein complex [GO:0030286]; outer dynein arm [GO:0036157];
Nafisa_SEN5	Dynein heavy chain 8, axonemal;Isoform of Q96JB1, Isoform 2 of Dynein heavy chain 8, axonemal	DNAH8;DNAH8	NA	Q96JB1;Q96JB1-2	6.3087	1.6556	XT NP B	2023ms1276	cilium-dependent cell motility [GO:0060285]; microtubule-based movement [GO:0007018]; outer dynein arm assembly [GO:0036158];	microtubule motor activity [GO:0003777]; ATP binding [GO:0005524]; minus-end-directed microtubule motor activity [GO:0008569]; dynein intermediate chain binding [GO:0045505]; dynein light intermediate chain binding [GO:0051959];	microtubule [GO:0005874]; axoneme [GO:0005930]; sperm flagellum [GO:0036126]; axonemal dynein complex [GO:0005858]; dynein complex [GO:0030286]; outer dynein arm [GO:0036157];
Nafisa_SEN4	Dynein heavy chain 8, axonemal;Isoform of Q96JB1, Isoform 2 of Dynein heavy chain 8, axonemal	DNAH8;DNAH8	NA	Q96JB1;Q96JB1-2	6.3176	1.6972	XT NP B	2023ms1276	cilium-dependent cell motility [GO:0060285]; microtubule-based movement [GO:0007018]; outer dynein arm assembly [GO:0036158];	microtubule motor activity [GO:0003777]; ATP binding [GO:0005524]; minus-end-directed microtubule motor activity [GO:0008569]; dynein intermediate chain binding [GO:0045505]; dynein light intermediate chain binding [GO:0051959];	microtubule [GO:0005874]; axoneme [GO:0005930]; sperm flagellum [GO:0036126]; axonemal dynein complex [GO:0005858]; dynein complex [GO:0030286]; outer dynein arm [GO:0036157];
Nafisa_SEN3	Dynein heavy chain 8, axonemal;Isoform of Q96JB1, Isoform 2 of Dynein heavy chain 8, axonemal	DNAH8;DNAH8	NA	Q96JB1;Q96JB1-2	6.3631	1.7434	XT NP B	2023ms1276	cilium-dependent cell motility [GO:0060285]; microtubule-based movement [GO:0007018]; outer dynein arm assembly [GO:0036158];	microtubule motor activity [GO:0003777]; ATP binding [GO:0005524]; minus-end-directed microtubule motor activity [GO:0008569]; dynein intermediate chain binding [GO:0045505]; dynein light intermediate chain binding [GO:0051959];	microtubule [GO:0005874]; axoneme [GO:0005930]; sperm flagellum [GO:0036126]; axonemal dynein complex [GO:0005858]; dynein complex [GO:0030286]; outer dynein arm [GO:0036157];
Nafisa_SEN2	Dynein heavy chain 8, axonemal;Isoform of Q96JB1, Isoform 2 of Dynein heavy chain 8, axonemal	DNAH8;DNAH8	NA	Q96JB1;Q96JB1-2	6.3399	1.707	XT NP B	2023ms1276	cilium-dependent cell motility [GO:0060285]; microtubule-based movement [GO:0007018]; outer dynein arm assembly [GO:0036158];	microtubule motor activity [GO:0003777]; ATP binding [GO:0005524]; minus-end-directed microtubule motor activity [GO:0008569]; dynein intermediate chain binding [GO:0045505]; dynein light intermediate chain binding [GO:0051959];	microtubule [GO:0005874]; axoneme [GO:0005930]; sperm flagellum [GO:0036126]; axonemal dynein complex [GO:0005858]; dynein complex [GO:0030286]; outer dynein arm [GO:0036157];
Nafisa_SEN1	Dynein heavy chain 8, axonemal;Isoform of Q96JB1, Isoform 2 of Dynein heavy chain 8, axonemal	DNAH8;DNAH8	NA	Q96JB1;Q96JB1-2	6.3664	1.7487	XT NP B	2023ms1276	cilium-dependent cell motility [GO:0060285]; microtubule-based movement [GO:0007018]; outer dynein arm assembly [GO:0036158];	microtubule motor activity [GO:0003777]; ATP binding [GO:0005524]; minus-end-directed microtubule motor activity [GO:0008569]; dynein intermediate chain binding [GO:0045505]; dynein light intermediate chain binding [GO:0051959];	microtubule [GO:0005874]; axoneme [GO:0005930]; sperm flagellum [GO:0036126]; axonemal dynein complex [GO:0005858]; dynein complex [GO:0030286]; outer dynein arm [GO:0036157];
Nafisa_PRO7	Dynein heavy chain 8, axonemal;Isoform of Q96JB1, Isoform 2 of Dynein heavy chain 8, axonemal	DNAH8;DNAH8	NA	Q96JB1;Q96JB1-2	6.436	1.8811	XT NP B	2023ms1276	cilium-dependent cell motility [GO:0060285]; microtubule-based movement [GO:0007018]; outer dynein arm assembly [GO:0036158];	microtubule motor activity [GO:0003777]; ATP binding [GO:0005524]; minus-end-directed microtubule motor activity [GO:0008569]; dynein intermediate chain binding [GO:0045505]; dynein light intermediate chain binding [GO:0051959];	microtubule [GO:0005874]; axoneme [GO:0005930]; sperm flagellum [GO:0036126]; axonemal dynein complex [GO:0005858]; dynein complex [GO:0030286]; outer dynein arm [GO:0036157];
Nafisa_PRO6	Dynein heavy chain 8, axonemal;Isoform of Q96JB1, Isoform 2 of Dynein heavy chain 8, axonemal	DNAH8;DNAH8	NA	Q96JB1;Q96JB1-2	6.3929	1.8479	XT NP B	2023ms1276	cilium-dependent cell motility [GO:0060285]; microtubule-based movement [GO:0007018]; outer dynein arm assembly [GO:0036158];	microtubule motor activity [GO:0003777]; ATP binding [GO:0005524]; minus-end-directed microtubule motor activity [GO:0008569]; dynein intermediate chain binding [GO:0045505]; dynein light intermediate chain binding [GO:0051959];	microtubule [GO:0005874]; axoneme [GO:0005930]; sperm flagellum [GO:0036126]; axonemal dynein complex [GO:0005858]; dynein complex [GO:0030286]; outer dynein arm [GO:0036157];
Nafisa_PRO5	Dynein heavy chain 8, axonemal;Isoform of Q96JB1, Isoform 2 of Dynein heavy chain 8, axonemal	DNAH8;DNAH8	NA	Q96JB1;Q96JB1-2	6.4224	1.8852	XT NP B	2023ms1276	cilium-dependent cell motility [GO:0060285]; microtubule-based movement [GO:0007018]; outer dynein arm assembly [GO:0036158];	microtubule motor activity [GO:0003777]; ATP binding [GO:0005524]; minus-end-directed microtubule motor activity [GO:0008569]; dynein intermediate chain binding [GO:0045505]; dynein light intermediate chain binding [GO:0051959];	microtubule [GO:0005874]; axoneme [GO:0005930]; sperm flagellum [GO:0036126]; axonemal dynein complex [GO:0005858]; dynein complex [GO:0030286]; outer dynein arm [GO:0036157];
Nafisa_PRO4	Dynein heavy chain 8, axonemal;Isoform of Q96JB1, Isoform 2 of Dynein heavy chain 8, axonemal	DNAH8;DNAH8	NA	Q96JB1;Q96JB1-2	6.4353	1.8631	XT NP B	2023ms1276	cilium-dependent cell motility [GO:0060285]; microtubule-based movement [GO:0007018]; outer dynein arm assembly [GO:0036158];	microtubule motor activity [GO:0003777]; ATP binding [GO:0005524]; minus-end-directed microtubule motor activity [GO:0008569]; dynein intermediate chain binding [GO:0045505]; dynein light intermediate chain binding [GO:0051959];	microtubule [GO:0005874]; axoneme [GO:0005930]; sperm flagellum [GO:0036126]; axonemal dynein complex [GO:0005858]; dynein complex [GO:0030286]; outer dynein arm [GO:0036157];
Nafisa_PRO3	Dynein heavy chain 8, axonemal;Isoform of Q96JB1, Isoform 2 of Dynein heavy chain 8, axonemal	DNAH8;DNAH8	NA	Q96JB1;Q96JB1-2	6.435	1.8645	XT NP B	2023ms1276	cilium-dependent cell motility [GO:0060285]; microtubule-based movement [GO:0007018]; outer dynein arm assembly [GO:0036158];	microtubule motor activity [GO:0003777]; ATP binding [GO:0005524]; minus-end-directed microtubule motor activity [GO:0008569]; dynein intermediate chain binding [GO:0045505]; dynein light intermediate chain binding [GO:0051959];	microtubule [GO:0005874]; axoneme [GO:0005930]; sperm flagellum [GO:0036126]; axonemal dynein complex [GO:0005858]; dynein complex [GO:0030286]; outer dynein arm [GO:0036157];
Nafisa_PRO2	Dynein heavy chain 8, axonemal;Isoform of Q96JB1, Isoform 2 of Dynein heavy chain 8, axonemal	DNAH8;DNAH8	NA	Q96JB1;Q96JB1-2	6.3713	1.8196	XT NP B	2023ms1276	cilium-dependent cell motility [GO:0060285]; microtubule-based movement [GO:0007018]; outer dynein arm assembly [GO:0036158];	microtubule motor activity [GO:0003777]; ATP binding [GO:0005524]; minus-end-directed microtubule motor activity [GO:0008569]; dynein intermediate chain binding [GO:0045505]; dynein light intermediate chain binding [GO:0051959];	microtubule [GO:0005874]; axoneme [GO:0005930]; sperm flagellum [GO:0036126]; axonemal dynein complex [GO:0005858]; dynein complex [GO:0030286]; outer dynein arm [GO:0036157];
Nafisa_PRO1	Dynein heavy chain 8, axonemal;Isoform of Q96JB1, Isoform 2 of Dynein heavy chain 8, axonemal	DNAH8;DNAH8	NA	Q96JB1;Q96JB1-2	6.3935	1.8462	XT NP B	2023ms1276	cilium-dependent cell motility [GO:0060285]; microtubule-based movement [GO:0007018]; outer dynein arm assembly [GO:0036158];	microtubule motor activity [GO:0003777]; ATP binding [GO:0005524]; minus-end-directed microtubule motor activity [GO:0008569]; dynein intermediate chain binding [GO:0045505]; dynein light intermediate chain binding [GO:0051959];	microtubule [GO:0005874]; axoneme [GO:0005930]; sperm flagellum [GO:0036126]; axonemal dynein complex [GO:0005858]; dynein complex [GO:0030286]; outer dynein arm [GO:0036157];
Nafisa_SEN7	Midkine;Midkine	MDK;MDK	NA	A0A3Q1MQK5;Q9N0E6	4.7576	0.1448	XT NP A	2023ms1276	;	;	;
Nafisa_SEN6	Midkine;Midkine	MDK;MDK	NA	A0A3Q1MQK5;Q9N0E6	4.7191	0.092	XT NP A	2023ms1276	;	;	;
Nafisa_SEN5	Midkine;Midkine	MDK;MDK	NA	A0A3Q1MQK5;Q9N0E6	4.6277	-0.0254	XT NP A	2023ms1276	;	;	;
Nafisa_SEN4	Midkine;Midkine	MDK;MDK	NA	A0A3Q1MQK5;Q9N0E6	4.8383	0.2179	XT NP A	2023ms1276	;	;	;
Nafisa_SEN3	Midkine;Midkine	MDK;MDK	NA	A0A3Q1MQK5;Q9N0E6	4.7951	0.1755	XT NP A	2023ms1276	;	;	;
Nafisa_SEN2	Midkine;Midkine	MDK;MDK	NA	A0A3Q1MQK5;Q9N0E6	4.6885	0.0556	XT NP A	2023ms1276	;	;	;
Nafisa_SEN1	Midkine;Midkine	MDK;MDK	NA	A0A3Q1MQK5;Q9N0E6	4.7401	0.1223	XT NP A	2023ms1276	;	;	;
Nafisa_PRO7	Midkine;Midkine	MDK;MDK	NA	A0A3Q1MQK5;Q9N0E6	5.2702	0.7154	XT NP A	2023ms1276	;	;	;
Nafisa_PRO6	Midkine;Midkine	MDK;MDK	NA	A0A3Q1MQK5;Q9N0E6	5.2487	0.7036	XT NP A	2023ms1276	;	;	;
Nafisa_PRO5	Midkine;Midkine	MDK;MDK	NA	A0A3Q1MQK5;Q9N0E6	5.2569	0.7197	XT NP A	2023ms1276	;	;	;
Nafisa_PRO4	Midkine;Midkine	MDK;MDK	NA	A0A3Q1MQK5;Q9N0E6	5.2539	0.6817	XT NP A	2023ms1276	;	;	;
Nafisa_PRO3	Midkine;Midkine	MDK;MDK	NA	A0A3Q1MQK5;Q9N0E6	5.2616	0.691	XT NP A	2023ms1276	;	;	;
Nafisa_PRO2	Midkine;Midkine	MDK;MDK	NA	A0A3Q1MQK5;Q9N0E6	5.3075	0.7558	XT NP A	2023ms1276	;	;	;
Nafisa_PRO1	Midkine;Midkine	MDK;MDK	NA	A0A3Q1MQK5;Q9N0E6	5.2838	0.7365	XT NP A	2023ms1276	;	;	;
Nafisa_SEN7	55 kDa erythrocyte membrane protein	MPP1	B4E325	Q17QN6	4.5157	-0.0971	XT NP A	2023ms1276	NA	NA	NA
Nafisa_SEN6	55 kDa erythrocyte membrane protein	MPP1	B4E325	Q17QN6	4.6253	-0.0018	XT NP A	2023ms1276	NA	NA	NA
Nafisa_SEN5	55 kDa erythrocyte membrane protein	MPP1	B4E325	Q17QN6	4.5875	-0.0656	XT NP A	2023ms1276	NA	NA	NA
Nafisa_SEN4	55 kDa erythrocyte membrane protein	MPP1	B4E325	Q17QN6	4.5452	-0.0751	XT NP A	2023ms1276	NA	NA	NA
Nafisa_SEN3	55 kDa erythrocyte membrane protein	MPP1	B4E325	Q17QN6	4.4965	-0.1232	XT NP A	2023ms1276	NA	NA	NA
Nafisa_SEN2	55 kDa erythrocyte membrane protein	MPP1	B4E325	Q17QN6	4.4904	-0.1426	XT NP A	2023ms1276	NA	NA	NA
Nafisa_SEN1	55 kDa erythrocyte membrane protein	MPP1	B4E325	Q17QN6	4.5792	-0.0385	XT NP A	2023ms1276	NA	NA	NA
Nafisa_PRO7	55 kDa erythrocyte membrane protein	MPP1	B4E325	Q17QN6	4.7799	0.225	XT NP A	2023ms1276	NA	NA	NA
Nafisa_PRO6	55 kDa erythrocyte membrane protein	MPP1	B4E325	Q17QN6	4.6771	0.132	XT NP A	2023ms1276	NA	NA	NA
Nafisa_PRO5	55 kDa erythrocyte membrane protein	MPP1	B4E325	Q17QN6	4.7145	0.1773	XT NP A	2023ms1276	NA	NA	NA
Nafisa_PRO4	55 kDa erythrocyte membrane protein	MPP1	B4E325	Q17QN6	4.7609	0.1886	XT NP A	2023ms1276	NA	NA	NA
Nafisa_PRO3	55 kDa erythrocyte membrane protein	MPP1	B4E325	Q17QN6	4.6935	0.1229	XT NP A	2023ms1276	NA	NA	NA
Nafisa_PRO2	55 kDa erythrocyte membrane protein	MPP1	B4E325	Q17QN6	4.803	0.2513	XT NP A	2023ms1276	NA	NA	NA
Nafisa_PRO1	55 kDa erythrocyte membrane protein	MPP1	B4E325	Q17QN6	4.675	0.1278	XT NP A	2023ms1276	NA	NA	NA
Nafisa_SEN7	Protein-tyrosine-phosphatase;Protein-tyrosine-phosphatase;Protein-tyrosine-phosphatase	PTPRS;PTPRS;PTPRS	NA	A0A3Q1MZF8;A0A3Q1N3J5;E1BIU8	5.3152	0.7025	XT NP B	2023ms1276	; ;	; ;	; ;
Nafisa_SEN6	Protein-tyrosine-phosphatase;Protein-tyrosine-phosphatase;Protein-tyrosine-phosphatase	PTPRS;PTPRS;PTPRS	NA	A0A3Q1MZF8;A0A3Q1N3J5;E1BIU8	5.3111	0.684	XT NP B	2023ms1276	; ;	; ;	; ;
Nafisa_SEN5	Protein-tyrosine-phosphatase;Protein-tyrosine-phosphatase;Protein-tyrosine-phosphatase	PTPRS;PTPRS;PTPRS	NA	A0A3Q1MZF8;A0A3Q1N3J5;E1BIU8	5.2934	0.6403	XT NP B	2023ms1276	; ;	; ;	; ;
Nafisa_SEN4	Protein-tyrosine-phosphatase;Protein-tyrosine-phosphatase;Protein-tyrosine-phosphatase	PTPRS;PTPRS;PTPRS	NA	A0A3Q1MZF8;A0A3Q1N3J5;E1BIU8	5.3187	0.6984	XT NP B	2023ms1276	; ;	; ;	; ;
Nafisa_SEN3	Protein-tyrosine-phosphatase;Protein-tyrosine-phosphatase;Protein-tyrosine-phosphatase	PTPRS;PTPRS;PTPRS	NA	A0A3Q1MZF8;A0A3Q1N3J5;E1BIU8	5.3534	0.7337	XT NP B	2023ms1276	; ;	; ;	; ;
Nafisa_SEN2	Protein-tyrosine-phosphatase;Protein-tyrosine-phosphatase;Protein-tyrosine-phosphatase	PTPRS;PTPRS;PTPRS	NA	A0A3Q1MZF8;A0A3Q1N3J5;E1BIU8	5.3072	0.6743	XT NP B	2023ms1276	; ;	; ;	; ;
Nafisa_SEN1	Protein-tyrosine-phosphatase;Protein-tyrosine-phosphatase;Protein-tyrosine-phosphatase	PTPRS;PTPRS;PTPRS	NA	A0A3Q1MZF8;A0A3Q1N3J5;E1BIU8	5.2957	0.678	XT NP B	2023ms1276	; ;	; ;	; ;
Nafisa_PRO7	Protein-tyrosine-phosphatase;Protein-tyrosine-phosphatase;Protein-tyrosine-phosphatase	PTPRS;PTPRS;PTPRS	NA	A0A3Q1MZF8;A0A3Q1N3J5;E1BIU8	5.3536	0.7988	XT NP B	2023ms1276	; ;	; ;	; ;
Nafisa_PRO6	Protein-tyrosine-phosphatase;Protein-tyrosine-phosphatase;Protein-tyrosine-phosphatase	PTPRS;PTPRS;PTPRS	NA	A0A3Q1MZF8;A0A3Q1N3J5;E1BIU8	5.3547	0.8097	XT NP B	2023ms1276	; ;	; ;	; ;
Nafisa_PRO5	Protein-tyrosine-phosphatase;Protein-tyrosine-phosphatase;Protein-tyrosine-phosphatase	PTPRS;PTPRS;PTPRS	NA	A0A3Q1MZF8;A0A3Q1N3J5;E1BIU8	5.3498	0.8126	XT NP B	2023ms1276	; ;	; ;	; ;
Nafisa_PRO4	Protein-tyrosine-phosphatase;Protein-tyrosine-phosphatase;Protein-tyrosine-phosphatase	PTPRS;PTPRS;PTPRS	NA	A0A3Q1MZF8;A0A3Q1N3J5;E1BIU8	5.3635	0.7913	XT NP B	2023ms1276	; ;	; ;	; ;
Nafisa_PRO3	Protein-tyrosine-phosphatase;Protein-tyrosine-phosphatase;Protein-tyrosine-phosphatase	PTPRS;PTPRS;PTPRS	NA	A0A3Q1MZF8;A0A3Q1N3J5;E1BIU8	5.3573	0.7867	XT NP B	2023ms1276	; ;	; ;	; ;
Nafisa_PRO2	Protein-tyrosine-phosphatase;Protein-tyrosine-phosphatase;Protein-tyrosine-phosphatase	PTPRS;PTPRS;PTPRS	NA	A0A3Q1MZF8;A0A3Q1N3J5;E1BIU8	5.3415	0.7898	XT NP B	2023ms1276	; ;	; ;	; ;
Nafisa_PRO1	Protein-tyrosine-phosphatase;Protein-tyrosine-phosphatase;Protein-tyrosine-phosphatase	PTPRS;PTPRS;PTPRS	NA	A0A3Q1MZF8;A0A3Q1N3J5;E1BIU8	5.3321	0.7848	XT NP B	2023ms1276	; ;	; ;	; ;
Nafisa_SEN7	Uridine phosphorylase 2;Isoform of O95045, Isoform 2 of Uridine phosphorylase 2	UPP2;UPP2	NA	O95045;O95045-2	4.714	0.1012	XT NP B	2023ms1276	uridine catabolic process [GO:0006218]; dCMP catabolic process [GO:0006249]; nucleoside metabolic process [GO:0009116]; UMP salvage [GO:0044206]; uridine metabolic process [GO:0046108];	uridine phosphorylase activity [GO:0004850]; protein binding [GO:0005515]; identical protein binding [GO:0042802]; deoxyuridine phosphorylase activity [GO:0047847];	cytosol [GO:0005829]; type III intermediate filament [GO:0045098];
Nafisa_SEN6	Uridine phosphorylase 2;Isoform of O95045, Isoform 2 of Uridine phosphorylase 2	UPP2;UPP2	NA	O95045;O95045-2	4.6695	0.0424	XT NP B	2023ms1276	uridine catabolic process [GO:0006218]; dCMP catabolic process [GO:0006249]; nucleoside metabolic process [GO:0009116]; UMP salvage [GO:0044206]; uridine metabolic process [GO:0046108];	uridine phosphorylase activity [GO:0004850]; protein binding [GO:0005515]; identical protein binding [GO:0042802]; deoxyuridine phosphorylase activity [GO:0047847];	cytosol [GO:0005829]; type III intermediate filament [GO:0045098];
Nafisa_SEN5	Uridine phosphorylase 2;Isoform of O95045, Isoform 2 of Uridine phosphorylase 2	UPP2;UPP2	NA	O95045;O95045-2	4.6881	0.0349	XT NP B	2023ms1276	uridine catabolic process [GO:0006218]; dCMP catabolic process [GO:0006249]; nucleoside metabolic process [GO:0009116]; UMP salvage [GO:0044206]; uridine metabolic process [GO:0046108];	uridine phosphorylase activity [GO:0004850]; protein binding [GO:0005515]; identical protein binding [GO:0042802]; deoxyuridine phosphorylase activity [GO:0047847];	cytosol [GO:0005829]; type III intermediate filament [GO:0045098];
Nafisa_SEN4	Uridine phosphorylase 2;Isoform of O95045, Isoform 2 of Uridine phosphorylase 2	UPP2;UPP2	NA	O95045;O95045-2	4.7473	0.127	XT NP B	2023ms1276	uridine catabolic process [GO:0006218]; dCMP catabolic process [GO:0006249]; nucleoside metabolic process [GO:0009116]; UMP salvage [GO:0044206]; uridine metabolic process [GO:0046108];	uridine phosphorylase activity [GO:0004850]; protein binding [GO:0005515]; identical protein binding [GO:0042802]; deoxyuridine phosphorylase activity [GO:0047847];	cytosol [GO:0005829]; type III intermediate filament [GO:0045098];
Nafisa_SEN3	Uridine phosphorylase 2;Isoform of O95045, Isoform 2 of Uridine phosphorylase 2	UPP2;UPP2	NA	O95045;O95045-2	4.738	0.1183	XT NP B	2023ms1276	uridine catabolic process [GO:0006218]; dCMP catabolic process [GO:0006249]; nucleoside metabolic process [GO:0009116]; UMP salvage [GO:0044206]; uridine metabolic process [GO:0046108];	uridine phosphorylase activity [GO:0004850]; protein binding [GO:0005515]; identical protein binding [GO:0042802]; deoxyuridine phosphorylase activity [GO:0047847];	cytosol [GO:0005829]; type III intermediate filament [GO:0045098];
Nafisa_SEN2	Uridine phosphorylase 2;Isoform of O95045, Isoform 2 of Uridine phosphorylase 2	UPP2;UPP2	NA	O95045;O95045-2	4.6965	0.0636	XT NP B	2023ms1276	uridine catabolic process [GO:0006218]; dCMP catabolic process [GO:0006249]; nucleoside metabolic process [GO:0009116]; UMP salvage [GO:0044206]; uridine metabolic process [GO:0046108];	uridine phosphorylase activity [GO:0004850]; protein binding [GO:0005515]; identical protein binding [GO:0042802]; deoxyuridine phosphorylase activity [GO:0047847];	cytosol [GO:0005829]; type III intermediate filament [GO:0045098];
Nafisa_SEN1	Uridine phosphorylase 2;Isoform of O95045, Isoform 2 of Uridine phosphorylase 2	UPP2;UPP2	NA	O95045;O95045-2	4.6211	0.0034	XT NP B	2023ms1276	uridine catabolic process [GO:0006218]; dCMP catabolic process [GO:0006249]; nucleoside metabolic process [GO:0009116]; UMP salvage [GO:0044206]; uridine metabolic process [GO:0046108];	uridine phosphorylase activity [GO:0004850]; protein binding [GO:0005515]; identical protein binding [GO:0042802]; deoxyuridine phosphorylase activity [GO:0047847];	cytosol [GO:0005829]; type III intermediate filament [GO:0045098];
Nafisa_PRO7	Uridine phosphorylase 2;Isoform of O95045, Isoform 2 of Uridine phosphorylase 2	UPP2;UPP2	NA	O95045;O95045-2	4.7683	0.2134	XT NP B	2023ms1276	uridine catabolic process [GO:0006218]; dCMP catabolic process [GO:0006249]; nucleoside metabolic process [GO:0009116]; UMP salvage [GO:0044206]; uridine metabolic process [GO:0046108];	uridine phosphorylase activity [GO:0004850]; protein binding [GO:0005515]; identical protein binding [GO:0042802]; deoxyuridine phosphorylase activity [GO:0047847];	cytosol [GO:0005829]; type III intermediate filament [GO:0045098];
Nafisa_PRO6	Uridine phosphorylase 2;Isoform of O95045, Isoform 2 of Uridine phosphorylase 2	UPP2;UPP2	NA	O95045;O95045-2	4.8281	0.283	XT NP B	2023ms1276	uridine catabolic process [GO:0006218]; dCMP catabolic process [GO:0006249]; nucleoside metabolic process [GO:0009116]; UMP salvage [GO:0044206]; uridine metabolic process [GO:0046108];	uridine phosphorylase activity [GO:0004850]; protein binding [GO:0005515]; identical protein binding [GO:0042802]; deoxyuridine phosphorylase activity [GO:0047847];	cytosol [GO:0005829]; type III intermediate filament [GO:0045098];
Nafisa_PRO5	Uridine phosphorylase 2;Isoform of O95045, Isoform 2 of Uridine phosphorylase 2	UPP2;UPP2	NA	O95045;O95045-2	4.7679	0.2307	XT NP B	2023ms1276	uridine catabolic process [GO:0006218]; dCMP catabolic process [GO:0006249]; nucleoside metabolic process [GO:0009116]; UMP salvage [GO:0044206]; uridine metabolic process [GO:0046108];	uridine phosphorylase activity [GO:0004850]; protein binding [GO:0005515]; identical protein binding [GO:0042802]; deoxyuridine phosphorylase activity [GO:0047847];	cytosol [GO:0005829]; type III intermediate filament [GO:0045098];
Nafisa_PRO4	Uridine phosphorylase 2;Isoform of O95045, Isoform 2 of Uridine phosphorylase 2	UPP2;UPP2	NA	O95045;O95045-2	4.7751	0.2029	XT NP B	2023ms1276	uridine catabolic process [GO:0006218]; dCMP catabolic process [GO:0006249]; nucleoside metabolic process [GO:0009116]; UMP salvage [GO:0044206]; uridine metabolic process [GO:0046108];	uridine phosphorylase activity [GO:0004850]; protein binding [GO:0005515]; identical protein binding [GO:0042802]; deoxyuridine phosphorylase activity [GO:0047847];	cytosol [GO:0005829]; type III intermediate filament [GO:0045098];
Nafisa_PRO3	Uridine phosphorylase 2;Isoform of O95045, Isoform 2 of Uridine phosphorylase 2	UPP2;UPP2	NA	O95045;O95045-2	4.766	0.1954	XT NP B	2023ms1276	uridine catabolic process [GO:0006218]; dCMP catabolic process [GO:0006249]; nucleoside metabolic process [GO:0009116]; UMP salvage [GO:0044206]; uridine metabolic process [GO:0046108];	uridine phosphorylase activity [GO:0004850]; protein binding [GO:0005515]; identical protein binding [GO:0042802]; deoxyuridine phosphorylase activity [GO:0047847];	cytosol [GO:0005829]; type III intermediate filament [GO:0045098];
Nafisa_PRO2	Uridine phosphorylase 2;Isoform of O95045, Isoform 2 of Uridine phosphorylase 2	UPP2;UPP2	NA	O95045;O95045-2	4.7704	0.2186	XT NP B	2023ms1276	uridine catabolic process [GO:0006218]; dCMP catabolic process [GO:0006249]; nucleoside metabolic process [GO:0009116]; UMP salvage [GO:0044206]; uridine metabolic process [GO:0046108];	uridine phosphorylase activity [GO:0004850]; protein binding [GO:0005515]; identical protein binding [GO:0042802]; deoxyuridine phosphorylase activity [GO:0047847];	cytosol [GO:0005829]; type III intermediate filament [GO:0045098];
Nafisa_PRO1	Uridine phosphorylase 2;Isoform of O95045, Isoform 2 of Uridine phosphorylase 2	UPP2;UPP2	NA	O95045;O95045-2	4.7664	0.2191	XT NP B	2023ms1276	uridine catabolic process [GO:0006218]; dCMP catabolic process [GO:0006249]; nucleoside metabolic process [GO:0009116]; UMP salvage [GO:0044206]; uridine metabolic process [GO:0046108];	uridine phosphorylase activity [GO:0004850]; protein binding [GO:0005515]; identical protein binding [GO:0042802]; deoxyuridine phosphorylase activity [GO:0047847];	cytosol [GO:0005829]; type III intermediate filament [GO:0045098];
Nafisa_SEN7	MHC class II regulatory factor RFX1	RFX1	P22670	P22670	4.6675	0.0547	XT NP A	2023ms1276	immune response [GO:0006955]; regulation of transcription by RNA polymerase II [GO:0006357]	DNA-binding transcription factor activity, RNA polymerase II-specific [GO:0000981]; protein binding [GO:0005515]; sequence-specific double-stranded DNA binding [GO:1990837]; RNA polymerase II cis-regulatory region sequence-specific DNA binding [GO:0000978]	nucleoplasm [GO:0005654]; intracellular membrane-bounded organelle [GO:0043231]; chromatin [GO:0000785]
Nafisa_SEN6	MHC class II regulatory factor RFX1	RFX1	P22670	P22670	4.6881	0.061	XT NP A	2023ms1276	immune response [GO:0006955]; regulation of transcription by RNA polymerase II [GO:0006357]	DNA-binding transcription factor activity, RNA polymerase II-specific [GO:0000981]; protein binding [GO:0005515]; sequence-specific double-stranded DNA binding [GO:1990837]; RNA polymerase II cis-regulatory region sequence-specific DNA binding [GO:0000978]	nucleoplasm [GO:0005654]; intracellular membrane-bounded organelle [GO:0043231]; chromatin [GO:0000785]
Nafisa_SEN5	MHC class II regulatory factor RFX1	RFX1	P22670	P22670	4.7423	0.0892	XT NP A	2023ms1276	immune response [GO:0006955]; regulation of transcription by RNA polymerase II [GO:0006357]	DNA-binding transcription factor activity, RNA polymerase II-specific [GO:0000981]; protein binding [GO:0005515]; sequence-specific double-stranded DNA binding [GO:1990837]; RNA polymerase II cis-regulatory region sequence-specific DNA binding [GO:0000978]	nucleoplasm [GO:0005654]; intracellular membrane-bounded organelle [GO:0043231]; chromatin [GO:0000785]
Nafisa_SEN4	MHC class II regulatory factor RFX1	RFX1	P22670	P22670	4.6557	0.0354	XT NP A	2023ms1276	immune response [GO:0006955]; regulation of transcription by RNA polymerase II [GO:0006357]	DNA-binding transcription factor activity, RNA polymerase II-specific [GO:0000981]; protein binding [GO:0005515]; sequence-specific double-stranded DNA binding [GO:1990837]; RNA polymerase II cis-regulatory region sequence-specific DNA binding [GO:0000978]	nucleoplasm [GO:0005654]; intracellular membrane-bounded organelle [GO:0043231]; chromatin [GO:0000785]
Nafisa_SEN3	MHC class II regulatory factor RFX1	RFX1	P22670	P22670	4.6755	0.0558	XT NP A	2023ms1276	immune response [GO:0006955]; regulation of transcription by RNA polymerase II [GO:0006357]	DNA-binding transcription factor activity, RNA polymerase II-specific [GO:0000981]; protein binding [GO:0005515]; sequence-specific double-stranded DNA binding [GO:1990837]; RNA polymerase II cis-regulatory region sequence-specific DNA binding [GO:0000978]	nucleoplasm [GO:0005654]; intracellular membrane-bounded organelle [GO:0043231]; chromatin [GO:0000785]
Nafisa_SEN2	MHC class II regulatory factor RFX1	RFX1	P22670	P22670	4.6685	0.0355	XT NP A	2023ms1276	immune response [GO:0006955]; regulation of transcription by RNA polymerase II [GO:0006357]	DNA-binding transcription factor activity, RNA polymerase II-specific [GO:0000981]; protein binding [GO:0005515]; sequence-specific double-stranded DNA binding [GO:1990837]; RNA polymerase II cis-regulatory region sequence-specific DNA binding [GO:0000978]	nucleoplasm [GO:0005654]; intracellular membrane-bounded organelle [GO:0043231]; chromatin [GO:0000785]
Nafisa_SEN1	MHC class II regulatory factor RFX1	RFX1	P22670	P22670	4.6291	0.0114	XT NP A	2023ms1276	immune response [GO:0006955]; regulation of transcription by RNA polymerase II [GO:0006357]	DNA-binding transcription factor activity, RNA polymerase II-specific [GO:0000981]; protein binding [GO:0005515]; sequence-specific double-stranded DNA binding [GO:1990837]; RNA polymerase II cis-regulatory region sequence-specific DNA binding [GO:0000978]	nucleoplasm [GO:0005654]; intracellular membrane-bounded organelle [GO:0043231]; chromatin [GO:0000785]
Nafisa_PRO7	MHC class II regulatory factor RFX1	RFX1	P22670	P22670	4.318	-0.2369	XT NP A	2023ms1276	immune response [GO:0006955]; regulation of transcription by RNA polymerase II [GO:0006357]	DNA-binding transcription factor activity, RNA polymerase II-specific [GO:0000981]; protein binding [GO:0005515]; sequence-specific double-stranded DNA binding [GO:1990837]; RNA polymerase II cis-regulatory region sequence-specific DNA binding [GO:0000978]	nucleoplasm [GO:0005654]; intracellular membrane-bounded organelle [GO:0043231]; chromatin [GO:0000785]
Nafisa_PRO6	MHC class II regulatory factor RFX1	RFX1	P22670	P22670	4.2324	-0.3126	XT NP A	2023ms1276	immune response [GO:0006955]; regulation of transcription by RNA polymerase II [GO:0006357]	DNA-binding transcription factor activity, RNA polymerase II-specific [GO:0000981]; protein binding [GO:0005515]; sequence-specific double-stranded DNA binding [GO:1990837]; RNA polymerase II cis-regulatory region sequence-specific DNA binding [GO:0000978]	nucleoplasm [GO:0005654]; intracellular membrane-bounded organelle [GO:0043231]; chromatin [GO:0000785]
Nafisa_PRO5	MHC class II regulatory factor RFX1	RFX1	P22670	P22670	4.037	-0.5002	XT NP A	2023ms1276	immune response [GO:0006955]; regulation of transcription by RNA polymerase II [GO:0006357]	DNA-binding transcription factor activity, RNA polymerase II-specific [GO:0000981]; protein binding [GO:0005515]; sequence-specific double-stranded DNA binding [GO:1990837]; RNA polymerase II cis-regulatory region sequence-specific DNA binding [GO:0000978]	nucleoplasm [GO:0005654]; intracellular membrane-bounded organelle [GO:0043231]; chromatin [GO:0000785]
Nafisa_PRO4	MHC class II regulatory factor RFX1	RFX1	P22670	P22670	4.4879	-0.0843	XT NP A	2023ms1276	immune response [GO:0006955]; regulation of transcription by RNA polymerase II [GO:0006357]	DNA-binding transcription factor activity, RNA polymerase II-specific [GO:0000981]; protein binding [GO:0005515]; sequence-specific double-stranded DNA binding [GO:1990837]; RNA polymerase II cis-regulatory region sequence-specific DNA binding [GO:0000978]	nucleoplasm [GO:0005654]; intracellular membrane-bounded organelle [GO:0043231]; chromatin [GO:0000785]
Nafisa_PRO3	MHC class II regulatory factor RFX1	RFX1	P22670	P22670	4.2062	-0.3643	XT NP A	2023ms1276	immune response [GO:0006955]; regulation of transcription by RNA polymerase II [GO:0006357]	DNA-binding transcription factor activity, RNA polymerase II-specific [GO:0000981]; protein binding [GO:0005515]; sequence-specific double-stranded DNA binding [GO:1990837]; RNA polymerase II cis-regulatory region sequence-specific DNA binding [GO:0000978]	nucleoplasm [GO:0005654]; intracellular membrane-bounded organelle [GO:0043231]; chromatin [GO:0000785]
Nafisa_PRO2	MHC class II regulatory factor RFX1	RFX1	P22670	P22670	4.3624	-0.1893	XT NP A	2023ms1276	immune response [GO:0006955]; regulation of transcription by RNA polymerase II [GO:0006357]	DNA-binding transcription factor activity, RNA polymerase II-specific [GO:0000981]; protein binding [GO:0005515]; sequence-specific double-stranded DNA binding [GO:1990837]; RNA polymerase II cis-regulatory region sequence-specific DNA binding [GO:0000978]	nucleoplasm [GO:0005654]; intracellular membrane-bounded organelle [GO:0043231]; chromatin [GO:0000785]
Nafisa_PRO1	MHC class II regulatory factor RFX1	RFX1	P22670	P22670	4.4411	-0.1062	XT NP A	2023ms1276	immune response [GO:0006955]; regulation of transcription by RNA polymerase II [GO:0006357]	DNA-binding transcription factor activity, RNA polymerase II-specific [GO:0000981]; protein binding [GO:0005515]; sequence-specific double-stranded DNA binding [GO:1990837]; RNA polymerase II cis-regulatory region sequence-specific DNA binding [GO:0000978]	nucleoplasm [GO:0005654]; intracellular membrane-bounded organelle [GO:0043231]; chromatin [GO:0000785]
Nafisa_SEN7	tRNA wybutosine-synthesizing protein 3 homolog	TYW3	Q6IPR3	Q6IPR3	4.7093	0.0966	XT NP A	2023ms1276	tRNA methylation [GO:0030488]	protein binding [GO:0005515]; tRNA methyltransferase activity [GO:0008175]	cytoplasm [GO:0005737]
Nafisa_SEN6	tRNA wybutosine-synthesizing protein 3 homolog	TYW3	Q6IPR3	Q6IPR3	4.825	0.1979	XT NP A	2023ms1276	tRNA methylation [GO:0030488]	protein binding [GO:0005515]; tRNA methyltransferase activity [GO:0008175]	cytoplasm [GO:0005737]
Nafisa_SEN5	tRNA wybutosine-synthesizing protein 3 homolog	TYW3	Q6IPR3	Q6IPR3	4.8436	0.1904	XT NP A	2023ms1276	tRNA methylation [GO:0030488]	protein binding [GO:0005515]; tRNA methyltransferase activity [GO:0008175]	cytoplasm [GO:0005737]
Nafisa_SEN4	tRNA wybutosine-synthesizing protein 3 homolog	TYW3	Q6IPR3	Q6IPR3	4.7779	0.1575	XT NP A	2023ms1276	tRNA methylation [GO:0030488]	protein binding [GO:0005515]; tRNA methyltransferase activity [GO:0008175]	cytoplasm [GO:0005737]
Nafisa_SEN3	tRNA wybutosine-synthesizing protein 3 homolog	TYW3	Q6IPR3	Q6IPR3	4.7979	0.1782	XT NP A	2023ms1276	tRNA methylation [GO:0030488]	protein binding [GO:0005515]; tRNA methyltransferase activity [GO:0008175]	cytoplasm [GO:0005737]
Nafisa_SEN2	tRNA wybutosine-synthesizing protein 3 homolog	TYW3	Q6IPR3	Q6IPR3	4.8106	0.1777	XT NP A	2023ms1276	tRNA methylation [GO:0030488]	protein binding [GO:0005515]; tRNA methyltransferase activity [GO:0008175]	cytoplasm [GO:0005737]
Nafisa_SEN1	tRNA wybutosine-synthesizing protein 3 homolog	TYW3	Q6IPR3	Q6IPR3	4.8054	0.1877	XT NP A	2023ms1276	tRNA methylation [GO:0030488]	protein binding [GO:0005515]; tRNA methyltransferase activity [GO:0008175]	cytoplasm [GO:0005737]
Nafisa_PRO7	tRNA wybutosine-synthesizing protein 3 homolog	TYW3	Q6IPR3	Q6IPR3	4.539	-0.0159	XT NP A	2023ms1276	tRNA methylation [GO:0030488]	protein binding [GO:0005515]; tRNA methyltransferase activity [GO:0008175]	cytoplasm [GO:0005737]
Nafisa_PRO6	tRNA wybutosine-synthesizing protein 3 homolog	TYW3	Q6IPR3	Q6IPR3	4.5054	-0.0397	XT NP A	2023ms1276	tRNA methylation [GO:0030488]	protein binding [GO:0005515]; tRNA methyltransferase activity [GO:0008175]	cytoplasm [GO:0005737]
Nafisa_PRO5	tRNA wybutosine-synthesizing protein 3 homolog	TYW3	Q6IPR3	Q6IPR3	4.4367	-0.1005	XT NP A	2023ms1276	tRNA methylation [GO:0030488]	protein binding [GO:0005515]; tRNA methyltransferase activity [GO:0008175]	cytoplasm [GO:0005737]
Nafisa_PRO4	tRNA wybutosine-synthesizing protein 3 homolog	TYW3	Q6IPR3	Q6IPR3	4.5553	-0.0169	XT NP A	2023ms1276	tRNA methylation [GO:0030488]	protein binding [GO:0005515]; tRNA methyltransferase activity [GO:0008175]	cytoplasm [GO:0005737]
Nafisa_PRO3	tRNA wybutosine-synthesizing protein 3 homolog	TYW3	Q6IPR3	Q6IPR3	4.4248	-0.1458	XT NP A	2023ms1276	tRNA methylation [GO:0030488]	protein binding [GO:0005515]; tRNA methyltransferase activity [GO:0008175]	cytoplasm [GO:0005737]
Nafisa_PRO2	tRNA wybutosine-synthesizing protein 3 homolog	TYW3	Q6IPR3	Q6IPR3	4.4431	-0.1086	XT NP A	2023ms1276	tRNA methylation [GO:0030488]	protein binding [GO:0005515]; tRNA methyltransferase activity [GO:0008175]	cytoplasm [GO:0005737]
Nafisa_PRO1	tRNA wybutosine-synthesizing protein 3 homolog	TYW3	Q6IPR3	Q6IPR3	4.4627	-0.0845	XT NP A	2023ms1276	tRNA methylation [GO:0030488]	protein binding [GO:0005515]; tRNA methyltransferase activity [GO:0008175]	cytoplasm [GO:0005737]
Nafisa_SEN7	Rab9 effector protein with kelch motifs	RABEPK	A0A024R8A0	Q5EA50	4.3467	-0.2661	XT NP B	2023ms1276	NA	NA	NA
Nafisa_SEN6	Rab9 effector protein with kelch motifs	RABEPK	A0A024R8A0	Q5EA50	4.3039	-0.3232	XT NP B	2023ms1276	NA	NA	NA
Nafisa_SEN5	Rab9 effector protein with kelch motifs	RABEPK	A0A024R8A0	Q5EA50	4.3721	-0.281	XT NP B	2023ms1276	NA	NA	NA
Nafisa_SEN4	Rab9 effector protein with kelch motifs	RABEPK	A0A024R8A0	Q5EA50	4.3855	-0.2348	XT NP B	2023ms1276	NA	NA	NA
Nafisa_SEN3	Rab9 effector protein with kelch motifs	RABEPK	A0A024R8A0	Q5EA50	4.2955	-0.3242	XT NP B	2023ms1276	NA	NA	NA
Nafisa_SEN2	Rab9 effector protein with kelch motifs	RABEPK	A0A024R8A0	Q5EA50	4.3611	-0.2718	XT NP B	2023ms1276	NA	NA	NA
Nafisa_SEN1	Rab9 effector protein with kelch motifs	RABEPK	A0A024R8A0	Q5EA50	4.3517	-0.266	XT NP B	2023ms1276	NA	NA	NA
Nafisa_PRO7	Rab9 effector protein with kelch motifs	RABEPK	A0A024R8A0	Q5EA50	4.3345	-0.2203	XT NP B	2023ms1276	NA	NA	NA
Nafisa_PRO6	Rab9 effector protein with kelch motifs	RABEPK	A0A024R8A0	Q5EA50	4.3445	-0.2006	XT NP B	2023ms1276	NA	NA	NA
Nafisa_PRO5	Rab9 effector protein with kelch motifs	RABEPK	A0A024R8A0	Q5EA50	4.3641	-0.1731	XT NP B	2023ms1276	NA	NA	NA
Nafisa_PRO4	Rab9 effector protein with kelch motifs	RABEPK	A0A024R8A0	Q5EA50	4.3543	-0.2179	XT NP B	2023ms1276	NA	NA	NA
Nafisa_PRO3	Rab9 effector protein with kelch motifs	RABEPK	A0A024R8A0	Q5EA50	4.3622	-0.2084	XT NP B	2023ms1276	NA	NA	NA
Nafisa_PRO2	Rab9 effector protein with kelch motifs	RABEPK	A0A024R8A0	Q5EA50	4.3407	-0.2111	XT NP B	2023ms1276	NA	NA	NA
Nafisa_PRO1	Rab9 effector protein with kelch motifs	RABEPK	A0A024R8A0	Q5EA50	4.3607	-0.1865	XT NP B	2023ms1276	NA	NA	NA
Nafisa_SEN7	UBX domain-containing protein 7	UBXN7	O94888	O94888	4.5539	-0.0589	XT NP B	2023ms1276	NA	protein binding [GO:0005515]; transcription factor binding [GO:0008134]; ubiquitin protein ligase binding [GO:0031625]; ubiquitin binding [GO:0043130]	nucleoplasm [GO:0005654]; cytosol [GO:0005829]; nuclear body [GO:0016604]; VCP-NPL4-UFD1 AAA ATPase complex [GO:0034098]
Nafisa_SEN6	UBX domain-containing protein 7	UBXN7	O94888	O94888	4.6066	-0.0205	XT NP B	2023ms1276	NA	protein binding [GO:0005515]; transcription factor binding [GO:0008134]; ubiquitin protein ligase binding [GO:0031625]; ubiquitin binding [GO:0043130]	nucleoplasm [GO:0005654]; cytosol [GO:0005829]; nuclear body [GO:0016604]; VCP-NPL4-UFD1 AAA ATPase complex [GO:0034098]
Nafisa_SEN5	UBX domain-containing protein 7	UBXN7	O94888	O94888	4.6923	0.0392	XT NP B	2023ms1276	NA	protein binding [GO:0005515]; transcription factor binding [GO:0008134]; ubiquitin protein ligase binding [GO:0031625]; ubiquitin binding [GO:0043130]	nucleoplasm [GO:0005654]; cytosol [GO:0005829]; nuclear body [GO:0016604]; VCP-NPL4-UFD1 AAA ATPase complex [GO:0034098]
Nafisa_SEN4	UBX domain-containing protein 7	UBXN7	O94888	O94888	4.5203	-0.1	XT NP B	2023ms1276	NA	protein binding [GO:0005515]; transcription factor binding [GO:0008134]; ubiquitin protein ligase binding [GO:0031625]; ubiquitin binding [GO:0043130]	nucleoplasm [GO:0005654]; cytosol [GO:0005829]; nuclear body [GO:0016604]; VCP-NPL4-UFD1 AAA ATPase complex [GO:0034098]
Nafisa_SEN3	UBX domain-containing protein 7	UBXN7	O94888	O94888	4.5622	-0.0574	XT NP B	2023ms1276	NA	protein binding [GO:0005515]; transcription factor binding [GO:0008134]; ubiquitin protein ligase binding [GO:0031625]; ubiquitin binding [GO:0043130]	nucleoplasm [GO:0005654]; cytosol [GO:0005829]; nuclear body [GO:0016604]; VCP-NPL4-UFD1 AAA ATPase complex [GO:0034098]
Nafisa_SEN2	UBX domain-containing protein 7	UBXN7	O94888	O94888	4.6594	0.0264	XT NP B	2023ms1276	NA	protein binding [GO:0005515]; transcription factor binding [GO:0008134]; ubiquitin protein ligase binding [GO:0031625]; ubiquitin binding [GO:0043130]	nucleoplasm [GO:0005654]; cytosol [GO:0005829]; nuclear body [GO:0016604]; VCP-NPL4-UFD1 AAA ATPase complex [GO:0034098]
Nafisa_SEN1	UBX domain-containing protein 7	UBXN7	O94888	O94888	4.6591	0.0414	XT NP B	2023ms1276	NA	protein binding [GO:0005515]; transcription factor binding [GO:0008134]; ubiquitin protein ligase binding [GO:0031625]; ubiquitin binding [GO:0043130]	nucleoplasm [GO:0005654]; cytosol [GO:0005829]; nuclear body [GO:0016604]; VCP-NPL4-UFD1 AAA ATPase complex [GO:0034098]
Nafisa_PRO7	UBX domain-containing protein 7	UBXN7	O94888	O94888	3.7795	-0.7754	XT NP B	2023ms1276	NA	protein binding [GO:0005515]; transcription factor binding [GO:0008134]; ubiquitin protein ligase binding [GO:0031625]; ubiquitin binding [GO:0043130]	nucleoplasm [GO:0005654]; cytosol [GO:0005829]; nuclear body [GO:0016604]; VCP-NPL4-UFD1 AAA ATPase complex [GO:0034098]
Nafisa_PRO6	UBX domain-containing protein 7	UBXN7	O94888	O94888	4.0618	-0.4833	XT NP B	2023ms1276	NA	protein binding [GO:0005515]; transcription factor binding [GO:0008134]; ubiquitin protein ligase binding [GO:0031625]; ubiquitin binding [GO:0043130]	nucleoplasm [GO:0005654]; cytosol [GO:0005829]; nuclear body [GO:0016604]; VCP-NPL4-UFD1 AAA ATPase complex [GO:0034098]
Nafisa_PRO5	UBX domain-containing protein 7	UBXN7	O94888	O94888	3.9901	-0.5471	XT NP B	2023ms1276	NA	protein binding [GO:0005515]; transcription factor binding [GO:0008134]; ubiquitin protein ligase binding [GO:0031625]; ubiquitin binding [GO:0043130]	nucleoplasm [GO:0005654]; cytosol [GO:0005829]; nuclear body [GO:0016604]; VCP-NPL4-UFD1 AAA ATPase complex [GO:0034098]
Nafisa_PRO4	UBX domain-containing protein 7	UBXN7	O94888	O94888	4.0566	-0.5157	XT NP B	2023ms1276	NA	protein binding [GO:0005515]; transcription factor binding [GO:0008134]; ubiquitin protein ligase binding [GO:0031625]; ubiquitin binding [GO:0043130]	nucleoplasm [GO:0005654]; cytosol [GO:0005829]; nuclear body [GO:0016604]; VCP-NPL4-UFD1 AAA ATPase complex [GO:0034098]
Nafisa_PRO3	UBX domain-containing protein 7	UBXN7	O94888	O94888	4.1058	-0.4647	XT NP B	2023ms1276	NA	protein binding [GO:0005515]; transcription factor binding [GO:0008134]; ubiquitin protein ligase binding [GO:0031625]; ubiquitin binding [GO:0043130]	nucleoplasm [GO:0005654]; cytosol [GO:0005829]; nuclear body [GO:0016604]; VCP-NPL4-UFD1 AAA ATPase complex [GO:0034098]
Nafisa_PRO2	UBX domain-containing protein 7	UBXN7	O94888	O94888	4.0531	-0.4987	XT NP B	2023ms1276	NA	protein binding [GO:0005515]; transcription factor binding [GO:0008134]; ubiquitin protein ligase binding [GO:0031625]; ubiquitin binding [GO:0043130]	nucleoplasm [GO:0005654]; cytosol [GO:0005829]; nuclear body [GO:0016604]; VCP-NPL4-UFD1 AAA ATPase complex [GO:0034098]
Nafisa_PRO1	UBX domain-containing protein 7	UBXN7	O94888	O94888	4.0129	-0.5344	XT NP B	2023ms1276	NA	protein binding [GO:0005515]; transcription factor binding [GO:0008134]; ubiquitin protein ligase binding [GO:0031625]; ubiquitin binding [GO:0043130]	nucleoplasm [GO:0005654]; cytosol [GO:0005829]; nuclear body [GO:0016604]; VCP-NPL4-UFD1 AAA ATPase complex [GO:0034098]
Nafisa_SEN7	Ras-related protein Rab-5B	RAB5B	A0A024RB09	P61020	5.7786	1.1659	XT NP B	2023ms1276	antigen processing and presentation [GO:0019882]; plasma membrane to endosome transport [GO:0048227]; regulation of endocytosis [GO:0030100]; intracellular protein transport [GO:0006886]; endocytosis [GO:0006897]	GTPase activity [GO:0003924]; G protein activity [GO:0003925]; protein binding [GO:0005515]; GTP binding [GO:0005525]; GDP binding [GO:0019003]; GTP-dependent protein binding [GO:0030742]	endosome [GO:0005768]; plasma membrane [GO:0005886]; membrane [GO:0016020]; secretory granule membrane [GO:0030667]; early endosome membrane [GO:0031901]; melanosome [GO:0042470]; intracellular membrane-bounded organelle [GO:0043231]; extracellular exosome [GO:0070062]; endocytic vesicle [GO:0030139]; endomembrane system [GO:0012505]; early endosome [GO:0005769]
Nafisa_SEN6	Ras-related protein Rab-5B	RAB5B	A0A024RB09	P61020	5.8254	1.1983	XT NP B	2023ms1276	antigen processing and presentation [GO:0019882]; plasma membrane to endosome transport [GO:0048227]; regulation of endocytosis [GO:0030100]; intracellular protein transport [GO:0006886]; endocytosis [GO:0006897]	GTPase activity [GO:0003924]; G protein activity [GO:0003925]; protein binding [GO:0005515]; GTP binding [GO:0005525]; GDP binding [GO:0019003]; GTP-dependent protein binding [GO:0030742]	endosome [GO:0005768]; plasma membrane [GO:0005886]; membrane [GO:0016020]; secretory granule membrane [GO:0030667]; early endosome membrane [GO:0031901]; melanosome [GO:0042470]; intracellular membrane-bounded organelle [GO:0043231]; extracellular exosome [GO:0070062]; endocytic vesicle [GO:0030139]; endomembrane system [GO:0012505]; early endosome [GO:0005769]
Nafisa_SEN5	Ras-related protein Rab-5B	RAB5B	A0A024RB09	P61020	5.8349	1.1817	XT NP B	2023ms1276	antigen processing and presentation [GO:0019882]; plasma membrane to endosome transport [GO:0048227]; regulation of endocytosis [GO:0030100]; intracellular protein transport [GO:0006886]; endocytosis [GO:0006897]	GTPase activity [GO:0003924]; G protein activity [GO:0003925]; protein binding [GO:0005515]; GTP binding [GO:0005525]; GDP binding [GO:0019003]; GTP-dependent protein binding [GO:0030742]	endosome [GO:0005768]; plasma membrane [GO:0005886]; membrane [GO:0016020]; secretory granule membrane [GO:0030667]; early endosome membrane [GO:0031901]; melanosome [GO:0042470]; intracellular membrane-bounded organelle [GO:0043231]; extracellular exosome [GO:0070062]; endocytic vesicle [GO:0030139]; endomembrane system [GO:0012505]; early endosome [GO:0005769]
Nafisa_SEN4	Ras-related protein Rab-5B	RAB5B	A0A024RB09	P61020	5.7766	1.1562	XT NP B	2023ms1276	antigen processing and presentation [GO:0019882]; plasma membrane to endosome transport [GO:0048227]; regulation of endocytosis [GO:0030100]; intracellular protein transport [GO:0006886]; endocytosis [GO:0006897]	GTPase activity [GO:0003924]; G protein activity [GO:0003925]; protein binding [GO:0005515]; GTP binding [GO:0005525]; GDP binding [GO:0019003]; GTP-dependent protein binding [GO:0030742]	endosome [GO:0005768]; plasma membrane [GO:0005886]; membrane [GO:0016020]; secretory granule membrane [GO:0030667]; early endosome membrane [GO:0031901]; melanosome [GO:0042470]; intracellular membrane-bounded organelle [GO:0043231]; extracellular exosome [GO:0070062]; endocytic vesicle [GO:0030139]; endomembrane system [GO:0012505]; early endosome [GO:0005769]
Nafisa_SEN3	Ras-related protein Rab-5B	RAB5B	A0A024RB09	P61020	5.817	1.1974	XT NP B	2023ms1276	antigen processing and presentation [GO:0019882]; plasma membrane to endosome transport [GO:0048227]; regulation of endocytosis [GO:0030100]; intracellular protein transport [GO:0006886]; endocytosis [GO:0006897]	GTPase activity [GO:0003924]; G protein activity [GO:0003925]; protein binding [GO:0005515]; GTP binding [GO:0005525]; GDP binding [GO:0019003]; GTP-dependent protein binding [GO:0030742]	endosome [GO:0005768]; plasma membrane [GO:0005886]; membrane [GO:0016020]; secretory granule membrane [GO:0030667]; early endosome membrane [GO:0031901]; melanosome [GO:0042470]; intracellular membrane-bounded organelle [GO:0043231]; extracellular exosome [GO:0070062]; endocytic vesicle [GO:0030139]; endomembrane system [GO:0012505]; early endosome [GO:0005769]
Nafisa_SEN2	Ras-related protein Rab-5B	RAB5B	A0A024RB09	P61020	5.8338	1.2009	XT NP B	2023ms1276	antigen processing and presentation [GO:0019882]; plasma membrane to endosome transport [GO:0048227]; regulation of endocytosis [GO:0030100]; intracellular protein transport [GO:0006886]; endocytosis [GO:0006897]	GTPase activity [GO:0003924]; G protein activity [GO:0003925]; protein binding [GO:0005515]; GTP binding [GO:0005525]; GDP binding [GO:0019003]; GTP-dependent protein binding [GO:0030742]	endosome [GO:0005768]; plasma membrane [GO:0005886]; membrane [GO:0016020]; secretory granule membrane [GO:0030667]; early endosome membrane [GO:0031901]; melanosome [GO:0042470]; intracellular membrane-bounded organelle [GO:0043231]; extracellular exosome [GO:0070062]; endocytic vesicle [GO:0030139]; endomembrane system [GO:0012505]; early endosome [GO:0005769]
Nafisa_SEN1	Ras-related protein Rab-5B	RAB5B	A0A024RB09	P61020	5.8463	1.2286	XT NP B	2023ms1276	antigen processing and presentation [GO:0019882]; plasma membrane to endosome transport [GO:0048227]; regulation of endocytosis [GO:0030100]; intracellular protein transport [GO:0006886]; endocytosis [GO:0006897]	GTPase activity [GO:0003924]; G protein activity [GO:0003925]; protein binding [GO:0005515]; GTP binding [GO:0005525]; GDP binding [GO:0019003]; GTP-dependent protein binding [GO:0030742]	endosome [GO:0005768]; plasma membrane [GO:0005886]; membrane [GO:0016020]; secretory granule membrane [GO:0030667]; early endosome membrane [GO:0031901]; melanosome [GO:0042470]; intracellular membrane-bounded organelle [GO:0043231]; extracellular exosome [GO:0070062]; endocytic vesicle [GO:0030139]; endomembrane system [GO:0012505]; early endosome [GO:0005769]
Nafisa_PRO7	Ras-related protein Rab-5B	RAB5B	A0A024RB09	P61020	5.5938	1.039	XT NP B	2023ms1276	antigen processing and presentation [GO:0019882]; plasma membrane to endosome transport [GO:0048227]; regulation of endocytosis [GO:0030100]; intracellular protein transport [GO:0006886]; endocytosis [GO:0006897]	GTPase activity [GO:0003924]; G protein activity [GO:0003925]; protein binding [GO:0005515]; GTP binding [GO:0005525]; GDP binding [GO:0019003]; GTP-dependent protein binding [GO:0030742]	endosome [GO:0005768]; plasma membrane [GO:0005886]; membrane [GO:0016020]; secretory granule membrane [GO:0030667]; early endosome membrane [GO:0031901]; melanosome [GO:0042470]; intracellular membrane-bounded organelle [GO:0043231]; extracellular exosome [GO:0070062]; endocytic vesicle [GO:0030139]; endomembrane system [GO:0012505]; early endosome [GO:0005769]
Nafisa_PRO6	Ras-related protein Rab-5B	RAB5B	A0A024RB09	P61020	5.5677	1.0227	XT NP B	2023ms1276	antigen processing and presentation [GO:0019882]; plasma membrane to endosome transport [GO:0048227]; regulation of endocytosis [GO:0030100]; intracellular protein transport [GO:0006886]; endocytosis [GO:0006897]	GTPase activity [GO:0003924]; G protein activity [GO:0003925]; protein binding [GO:0005515]; GTP binding [GO:0005525]; GDP binding [GO:0019003]; GTP-dependent protein binding [GO:0030742]	endosome [GO:0005768]; plasma membrane [GO:0005886]; membrane [GO:0016020]; secretory granule membrane [GO:0030667]; early endosome membrane [GO:0031901]; melanosome [GO:0042470]; intracellular membrane-bounded organelle [GO:0043231]; extracellular exosome [GO:0070062]; endocytic vesicle [GO:0030139]; endomembrane system [GO:0012505]; early endosome [GO:0005769]
Nafisa_PRO5	Ras-related protein Rab-5B	RAB5B	A0A024RB09	P61020	5.6046	1.0674	XT NP B	2023ms1276	antigen processing and presentation [GO:0019882]; plasma membrane to endosome transport [GO:0048227]; regulation of endocytosis [GO:0030100]; intracellular protein transport [GO:0006886]; endocytosis [GO:0006897]	GTPase activity [GO:0003924]; G protein activity [GO:0003925]; protein binding [GO:0005515]; GTP binding [GO:0005525]; GDP binding [GO:0019003]; GTP-dependent protein binding [GO:0030742]	endosome [GO:0005768]; plasma membrane [GO:0005886]; membrane [GO:0016020]; secretory granule membrane [GO:0030667]; early endosome membrane [GO:0031901]; melanosome [GO:0042470]; intracellular membrane-bounded organelle [GO:0043231]; extracellular exosome [GO:0070062]; endocytic vesicle [GO:0030139]; endomembrane system [GO:0012505]; early endosome [GO:0005769]
Nafisa_PRO4	Ras-related protein Rab-5B	RAB5B	A0A024RB09	P61020	5.6207	1.0485	XT NP B	2023ms1276	antigen processing and presentation [GO:0019882]; plasma membrane to endosome transport [GO:0048227]; regulation of endocytosis [GO:0030100]; intracellular protein transport [GO:0006886]; endocytosis [GO:0006897]	GTPase activity [GO:0003924]; G protein activity [GO:0003925]; protein binding [GO:0005515]; GTP binding [GO:0005525]; GDP binding [GO:0019003]; GTP-dependent protein binding [GO:0030742]	endosome [GO:0005768]; plasma membrane [GO:0005886]; membrane [GO:0016020]; secretory granule membrane [GO:0030667]; early endosome membrane [GO:0031901]; melanosome [GO:0042470]; intracellular membrane-bounded organelle [GO:0043231]; extracellular exosome [GO:0070062]; endocytic vesicle [GO:0030139]; endomembrane system [GO:0012505]; early endosome [GO:0005769]
Nafisa_PRO3	Ras-related protein Rab-5B	RAB5B	A0A024RB09	P61020	5.6211	1.0505	XT NP B	2023ms1276	antigen processing and presentation [GO:0019882]; plasma membrane to endosome transport [GO:0048227]; regulation of endocytosis [GO:0030100]; intracellular protein transport [GO:0006886]; endocytosis [GO:0006897]	GTPase activity [GO:0003924]; G protein activity [GO:0003925]; protein binding [GO:0005515]; GTP binding [GO:0005525]; GDP binding [GO:0019003]; GTP-dependent protein binding [GO:0030742]	endosome [GO:0005768]; plasma membrane [GO:0005886]; membrane [GO:0016020]; secretory granule membrane [GO:0030667]; early endosome membrane [GO:0031901]; melanosome [GO:0042470]; intracellular membrane-bounded organelle [GO:0043231]; extracellular exosome [GO:0070062]; endocytic vesicle [GO:0030139]; endomembrane system [GO:0012505]; early endosome [GO:0005769]
Nafisa_PRO2	Ras-related protein Rab-5B	RAB5B	A0A024RB09	P61020	5.5673	1.0155	XT NP B	2023ms1276	antigen processing and presentation [GO:0019882]; plasma membrane to endosome transport [GO:0048227]; regulation of endocytosis [GO:0030100]; intracellular protein transport [GO:0006886]; endocytosis [GO:0006897]	GTPase activity [GO:0003924]; G protein activity [GO:0003925]; protein binding [GO:0005515]; GTP binding [GO:0005525]; GDP binding [GO:0019003]; GTP-dependent protein binding [GO:0030742]	endosome [GO:0005768]; plasma membrane [GO:0005886]; membrane [GO:0016020]; secretory granule membrane [GO:0030667]; early endosome membrane [GO:0031901]; melanosome [GO:0042470]; intracellular membrane-bounded organelle [GO:0043231]; extracellular exosome [GO:0070062]; endocytic vesicle [GO:0030139]; endomembrane system [GO:0012505]; early endosome [GO:0005769]
Nafisa_PRO1	Ras-related protein Rab-5B	RAB5B	A0A024RB09	P61020	5.5823	1.035	XT NP B	2023ms1276	antigen processing and presentation [GO:0019882]; plasma membrane to endosome transport [GO:0048227]; regulation of endocytosis [GO:0030100]; intracellular protein transport [GO:0006886]; endocytosis [GO:0006897]	GTPase activity [GO:0003924]; G protein activity [GO:0003925]; protein binding [GO:0005515]; GTP binding [GO:0005525]; GDP binding [GO:0019003]; GTP-dependent protein binding [GO:0030742]	endosome [GO:0005768]; plasma membrane [GO:0005886]; membrane [GO:0016020]; secretory granule membrane [GO:0030667]; early endosome membrane [GO:0031901]; melanosome [GO:0042470]; intracellular membrane-bounded organelle [GO:0043231]; extracellular exosome [GO:0070062]; endocytic vesicle [GO:0030139]; endomembrane system [GO:0012505]; early endosome [GO:0005769]
Nafisa_SEN7	AP-3 complex subunit mu-2	AP3M2	P53677	P53677	4.5494	-0.0633	XT NP A	2023ms1276	intracellular protein transport [GO:0006886]; anterograde axonal transport [GO:0008089]; anterograde synaptic vesicle transport [GO:0048490]; vesicle-mediated transport [GO:0016192]; endocytosis [GO:0006897]	NA	Golgi apparatus [GO:0005794]; cytoplasmic vesicle membrane [GO:0030659]; axon cytoplasm [GO:1904115]; AP-type membrane coat adaptor complex [GO:0030119]; clathrin adaptor complex [GO:0030131]; cytoplasmic vesicle [GO:0031410]
Nafisa_SEN6	AP-3 complex subunit mu-2	AP3M2	P53677	P53677	4.5481	-0.079	XT NP A	2023ms1276	intracellular protein transport [GO:0006886]; anterograde axonal transport [GO:0008089]; anterograde synaptic vesicle transport [GO:0048490]; vesicle-mediated transport [GO:0016192]; endocytosis [GO:0006897]	NA	Golgi apparatus [GO:0005794]; cytoplasmic vesicle membrane [GO:0030659]; axon cytoplasm [GO:1904115]; AP-type membrane coat adaptor complex [GO:0030119]; clathrin adaptor complex [GO:0030131]; cytoplasmic vesicle [GO:0031410]
Nafisa_SEN5	AP-3 complex subunit mu-2	AP3M2	P53677	P53677	4.6279	-0.0252	XT NP A	2023ms1276	intracellular protein transport [GO:0006886]; anterograde axonal transport [GO:0008089]; anterograde synaptic vesicle transport [GO:0048490]; vesicle-mediated transport [GO:0016192]; endocytosis [GO:0006897]	NA	Golgi apparatus [GO:0005794]; cytoplasmic vesicle membrane [GO:0030659]; axon cytoplasm [GO:1904115]; AP-type membrane coat adaptor complex [GO:0030119]; clathrin adaptor complex [GO:0030131]; cytoplasmic vesicle [GO:0031410]
Nafisa_SEN4	AP-3 complex subunit mu-2	AP3M2	P53677	P53677	4.4984	-0.122	XT NP A	2023ms1276	intracellular protein transport [GO:0006886]; anterograde axonal transport [GO:0008089]; anterograde synaptic vesicle transport [GO:0048490]; vesicle-mediated transport [GO:0016192]; endocytosis [GO:0006897]	NA	Golgi apparatus [GO:0005794]; cytoplasmic vesicle membrane [GO:0030659]; axon cytoplasm [GO:1904115]; AP-type membrane coat adaptor complex [GO:0030119]; clathrin adaptor complex [GO:0030131]; cytoplasmic vesicle [GO:0031410]
Nafisa_SEN3	AP-3 complex subunit mu-2	AP3M2	P53677	P53677	4.5586	-0.061	XT NP A	2023ms1276	intracellular protein transport [GO:0006886]; anterograde axonal transport [GO:0008089]; anterograde synaptic vesicle transport [GO:0048490]; vesicle-mediated transport [GO:0016192]; endocytosis [GO:0006897]	NA	Golgi apparatus [GO:0005794]; cytoplasmic vesicle membrane [GO:0030659]; axon cytoplasm [GO:1904115]; AP-type membrane coat adaptor complex [GO:0030119]; clathrin adaptor complex [GO:0030131]; cytoplasmic vesicle [GO:0031410]
Nafisa_SEN2	AP-3 complex subunit mu-2	AP3M2	P53677	P53677	4.5777	-0.0552	XT NP A	2023ms1276	intracellular protein transport [GO:0006886]; anterograde axonal transport [GO:0008089]; anterograde synaptic vesicle transport [GO:0048490]; vesicle-mediated transport [GO:0016192]; endocytosis [GO:0006897]	NA	Golgi apparatus [GO:0005794]; cytoplasmic vesicle membrane [GO:0030659]; axon cytoplasm [GO:1904115]; AP-type membrane coat adaptor complex [GO:0030119]; clathrin adaptor complex [GO:0030131]; cytoplasmic vesicle [GO:0031410]
Nafisa_SEN1	AP-3 complex subunit mu-2	AP3M2	P53677	P53677	4.6021	-0.0156	XT NP A	2023ms1276	intracellular protein transport [GO:0006886]; anterograde axonal transport [GO:0008089]; anterograde synaptic vesicle transport [GO:0048490]; vesicle-mediated transport [GO:0016192]; endocytosis [GO:0006897]	NA	Golgi apparatus [GO:0005794]; cytoplasmic vesicle membrane [GO:0030659]; axon cytoplasm [GO:1904115]; AP-type membrane coat adaptor complex [GO:0030119]; clathrin adaptor complex [GO:0030131]; cytoplasmic vesicle [GO:0031410]
Nafisa_PRO7	AP-3 complex subunit mu-2	AP3M2	P53677	P53677	4.5764	0.0215	XT NP A	2023ms1276	intracellular protein transport [GO:0006886]; anterograde axonal transport [GO:0008089]; anterograde synaptic vesicle transport [GO:0048490]; vesicle-mediated transport [GO:0016192]; endocytosis [GO:0006897]	NA	Golgi apparatus [GO:0005794]; cytoplasmic vesicle membrane [GO:0030659]; axon cytoplasm [GO:1904115]; AP-type membrane coat adaptor complex [GO:0030119]; clathrin adaptor complex [GO:0030131]; cytoplasmic vesicle [GO:0031410]
Nafisa_PRO5	AP-3 complex subunit mu-2	AP3M2	P53677	P53677	4.2624	-0.2748	XT NP A	2023ms1276	intracellular protein transport [GO:0006886]; anterograde axonal transport [GO:0008089]; anterograde synaptic vesicle transport [GO:0048490]; vesicle-mediated transport [GO:0016192]; endocytosis [GO:0006897]	NA	Golgi apparatus [GO:0005794]; cytoplasmic vesicle membrane [GO:0030659]; axon cytoplasm [GO:1904115]; AP-type membrane coat adaptor complex [GO:0030119]; clathrin adaptor complex [GO:0030131]; cytoplasmic vesicle [GO:0031410]
Nafisa_PRO4	AP-3 complex subunit mu-2	AP3M2	P53677	P53677	4.1168	-0.4555	XT NP A	2023ms1276	intracellular protein transport [GO:0006886]; anterograde axonal transport [GO:0008089]; anterograde synaptic vesicle transport [GO:0048490]; vesicle-mediated transport [GO:0016192]; endocytosis [GO:0006897]	NA	Golgi apparatus [GO:0005794]; cytoplasmic vesicle membrane [GO:0030659]; axon cytoplasm [GO:1904115]; AP-type membrane coat adaptor complex [GO:0030119]; clathrin adaptor complex [GO:0030131]; cytoplasmic vesicle [GO:0031410]
Nafisa_PRO3	AP-3 complex subunit mu-2	AP3M2	P53677	P53677	3.934	-0.6365	XT NP A	2023ms1276	intracellular protein transport [GO:0006886]; anterograde axonal transport [GO:0008089]; anterograde synaptic vesicle transport [GO:0048490]; vesicle-mediated transport [GO:0016192]; endocytosis [GO:0006897]	NA	Golgi apparatus [GO:0005794]; cytoplasmic vesicle membrane [GO:0030659]; axon cytoplasm [GO:1904115]; AP-type membrane coat adaptor complex [GO:0030119]; clathrin adaptor complex [GO:0030131]; cytoplasmic vesicle [GO:0031410]
Nafisa_PRO2	AP-3 complex subunit mu-2	AP3M2	P53677	P53677	4.2117	-0.3401	XT NP A	2023ms1276	intracellular protein transport [GO:0006886]; anterograde axonal transport [GO:0008089]; anterograde synaptic vesicle transport [GO:0048490]; vesicle-mediated transport [GO:0016192]; endocytosis [GO:0006897]	NA	Golgi apparatus [GO:0005794]; cytoplasmic vesicle membrane [GO:0030659]; axon cytoplasm [GO:1904115]; AP-type membrane coat adaptor complex [GO:0030119]; clathrin adaptor complex [GO:0030131]; cytoplasmic vesicle [GO:0031410]
Nafisa_PRO1	AP-3 complex subunit mu-2	AP3M2	P53677	P53677	4.3889	-0.1584	XT NP A	2023ms1276	intracellular protein transport [GO:0006886]; anterograde axonal transport [GO:0008089]; anterograde synaptic vesicle transport [GO:0048490]; vesicle-mediated transport [GO:0016192]; endocytosis [GO:0006897]	NA	Golgi apparatus [GO:0005794]; cytoplasmic vesicle membrane [GO:0030659]; axon cytoplasm [GO:1904115]; AP-type membrane coat adaptor complex [GO:0030119]; clathrin adaptor complex [GO:0030131]; cytoplasmic vesicle [GO:0031410]
Nafisa_SEN7	AP-1 complex subunit mu-2	AP1M2	Q53GI5	Q3SYW1	3.6501	-0.9627	XT NP A	2023ms1276	NA	NA	NA
Nafisa_SEN6	AP-1 complex subunit mu-2	AP1M2	Q53GI5	Q3SYW1	3.6378	-0.9893	XT NP A	2023ms1276	NA	NA	NA
Nafisa_SEN5	AP-1 complex subunit mu-2	AP1M2	Q53GI5	Q3SYW1	3.5053	-1.1478	XT NP A	2023ms1276	NA	NA	NA
Nafisa_SEN4	AP-1 complex subunit mu-2	AP1M2	Q53GI5	Q3SYW1	3.6615	-0.9588	XT NP A	2023ms1276	NA	NA	NA
Nafisa_SEN3	AP-1 complex subunit mu-2	AP1M2	Q53GI5	Q3SYW1	3.8039	-0.8158	XT NP A	2023ms1276	NA	NA	NA
Nafisa_SEN2	AP-1 complex subunit mu-2	AP1M2	Q53GI5	Q3SYW1	3.6409	-0.992	XT NP A	2023ms1276	NA	NA	NA
Nafisa_SEN1	AP-1 complex subunit mu-2	AP1M2	Q53GI5	Q3SYW1	3.7757	-0.842	XT NP A	2023ms1276	NA	NA	NA
Nafisa_PRO7	AP-1 complex subunit mu-2	AP1M2	Q53GI5	Q3SYW1	4.097	-0.4579	XT NP A	2023ms1276	NA	NA	NA
Nafisa_PRO6	AP-1 complex subunit mu-2	AP1M2	Q53GI5	Q3SYW1	4.051	-0.4941	XT NP A	2023ms1276	NA	NA	NA
Nafisa_PRO5	AP-1 complex subunit mu-2	AP1M2	Q53GI5	Q3SYW1	4.1731	-0.3641	XT NP A	2023ms1276	NA	NA	NA
Nafisa_PRO4	AP-1 complex subunit mu-2	AP1M2	Q53GI5	Q3SYW1	4.1908	-0.3814	XT NP A	2023ms1276	NA	NA	NA
Nafisa_PRO3	AP-1 complex subunit mu-2	AP1M2	Q53GI5	Q3SYW1	4.2303	-0.3402	XT NP A	2023ms1276	NA	NA	NA
Nafisa_PRO2	AP-1 complex subunit mu-2	AP1M2	Q53GI5	Q3SYW1	4.1651	-0.3867	XT NP A	2023ms1276	NA	NA	NA
Nafisa_PRO1	AP-1 complex subunit mu-2	AP1M2	Q53GI5	Q3SYW1	4.1196	-0.4277	XT NP A	2023ms1276	NA	NA	NA
Nafisa_SEN7	Proteasome subunit beta type-4	PSMB4	A0A140VK46	Q3T108	4.4914	-0.1214	XT NP B	2023ms1276	NA	NA	NA
Nafisa_SEN6	Proteasome subunit beta type-4	PSMB4	A0A140VK46	Q3T108	4.5122	-0.1149	XT NP B	2023ms1276	NA	NA	NA
Nafisa_SEN5	Proteasome subunit beta type-4	PSMB4	A0A140VK46	Q3T108	4.5512	-0.1019	XT NP B	2023ms1276	NA	NA	NA
Nafisa_SEN4	Proteasome subunit beta type-4	PSMB4	A0A140VK46	Q3T108	4.5031	-0.1173	XT NP B	2023ms1276	NA	NA	NA
Nafisa_SEN3	Proteasome subunit beta type-4	PSMB4	A0A140VK46	Q3T108	4.5147	-0.1049	XT NP B	2023ms1276	NA	NA	NA
Nafisa_SEN2	Proteasome subunit beta type-4	PSMB4	A0A140VK46	Q3T108	4.5477	-0.0852	XT NP B	2023ms1276	NA	NA	NA
Nafisa_SEN1	Proteasome subunit beta type-4	PSMB4	A0A140VK46	Q3T108	4.6184	0.0006	XT NP B	2023ms1276	NA	NA	NA
Nafisa_PRO7	Proteasome subunit beta type-4	PSMB4	A0A140VK46	Q3T108	4.4092	-0.1457	XT NP B	2023ms1276	NA	NA	NA
Nafisa_PRO6	Proteasome subunit beta type-4	PSMB4	A0A140VK46	Q3T108	4.5644	0.0193	XT NP B	2023ms1276	NA	NA	NA
Nafisa_PRO5	Proteasome subunit beta type-4	PSMB4	A0A140VK46	Q3T108	4.4509	-0.0863	XT NP B	2023ms1276	NA	NA	NA
Nafisa_PRO4	Proteasome subunit beta type-4	PSMB4	A0A140VK46	Q3T108	4.3636	-0.2086	XT NP B	2023ms1276	NA	NA	NA
Nafisa_PRO3	Proteasome subunit beta type-4	PSMB4	A0A140VK46	Q3T108	4.3748	-0.1957	XT NP B	2023ms1276	NA	NA	NA
Nafisa_PRO2	Proteasome subunit beta type-4	PSMB4	A0A140VK46	Q3T108	4.4742	-0.0776	XT NP B	2023ms1276	NA	NA	NA
Nafisa_PRO1	Proteasome subunit beta type-4	PSMB4	A0A140VK46	Q3T108	4.5071	-0.0401	XT NP B	2023ms1276	NA	NA	NA
Nafisa_SEN7	Septin-6	SEPTIN6	Q14141	Q3SZN0	5.4767	0.8639	XT NP A	2023ms1276	NA	NA	NA
Nafisa_SEN6	Septin-6	SEPTIN6	Q14141	Q3SZN0	5.4801	0.853	XT NP A	2023ms1276	NA	NA	NA
Nafisa_SEN5	Septin-6	SEPTIN6	Q14141	Q3SZN0	5.5525	0.8994	XT NP A	2023ms1276	NA	NA	NA
Nafisa_SEN4	Septin-6	SEPTIN6	Q14141	Q3SZN0	5.4918	0.8714	XT NP A	2023ms1276	NA	NA	NA
Nafisa_SEN3	Septin-6	SEPTIN6	Q14141	Q3SZN0	5.4913	0.8717	XT NP A	2023ms1276	NA	NA	NA
Nafisa_SEN2	Septin-6	SEPTIN6	Q14141	Q3SZN0	5.4925	0.8596	XT NP A	2023ms1276	NA	NA	NA
Nafisa_SEN1	Septin-6	SEPTIN6	Q14141	Q3SZN0	5.5331	0.9154	XT NP A	2023ms1276	NA	NA	NA
Nafisa_PRO7	Septin-6	SEPTIN6	Q14141	Q3SZN0	5.2314	0.6766	XT NP A	2023ms1276	NA	NA	NA
Nafisa_PRO6	Septin-6	SEPTIN6	Q14141	Q3SZN0	5.2073	0.6623	XT NP A	2023ms1276	NA	NA	NA
Nafisa_PRO5	Septin-6	SEPTIN6	Q14141	Q3SZN0	5.1471	0.6099	XT NP A	2023ms1276	NA	NA	NA
Nafisa_PRO4	Septin-6	SEPTIN6	Q14141	Q3SZN0	5.1855	0.6133	XT NP A	2023ms1276	NA	NA	NA
Nafisa_PRO3	Septin-6	SEPTIN6	Q14141	Q3SZN0	5.2634	0.6928	XT NP A	2023ms1276	NA	NA	NA
Nafisa_PRO2	Septin-6	SEPTIN6	Q14141	Q3SZN0	5.2047	0.6529	XT NP A	2023ms1276	NA	NA	NA
Nafisa_PRO1	Septin-6	SEPTIN6	Q14141	Q3SZN0	5.1412	0.5939	XT NP A	2023ms1276	NA	NA	NA
Nafisa_SEN7	Isoform of Q14141, Isoform IV of Septin-6	SEPTIN6	Q14141	Q14141-3	4.6892	0.0764	XT NP A	2023ms1276	NA	NA	NA
Nafisa_SEN6	Isoform of Q14141, Isoform IV of Septin-6	SEPTIN6	Q14141	Q14141-3	4.7262	0.0991	XT NP A	2023ms1276	NA	NA	NA
Nafisa_SEN5	Isoform of Q14141, Isoform IV of Septin-6	SEPTIN6	Q14141	Q14141-3	4.6221	-0.031	XT NP A	2023ms1276	NA	NA	NA
Nafisa_SEN4	Isoform of Q14141, Isoform IV of Septin-6	SEPTIN6	Q14141	Q14141-3	4.5935	-0.0269	XT NP A	2023ms1276	NA	NA	NA
Nafisa_SEN3	Isoform of Q14141, Isoform IV of Septin-6	SEPTIN6	Q14141	Q14141-3	4.606	-0.0137	XT NP A	2023ms1276	NA	NA	NA
Nafisa_SEN2	Isoform of Q14141, Isoform IV of Septin-6	SEPTIN6	Q14141	Q14141-3	4.8457	0.2128	XT NP A	2023ms1276	NA	NA	NA
Nafisa_SEN1	Isoform of Q14141, Isoform IV of Septin-6	SEPTIN6	Q14141	Q14141-3	4.7993	0.1816	XT NP A	2023ms1276	NA	NA	NA
Nafisa_PRO7	Isoform of Q14141, Isoform IV of Septin-6	SEPTIN6	Q14141	Q14141-3	4.3057	-0.2492	XT NP A	2023ms1276	NA	NA	NA
Nafisa_PRO6	Isoform of Q14141, Isoform IV of Septin-6	SEPTIN6	Q14141	Q14141-3	4.1213	-0.4238	XT NP A	2023ms1276	NA	NA	NA
Nafisa_PRO5	Isoform of Q14141, Isoform IV of Septin-6	SEPTIN6	Q14141	Q14141-3	3.84	-0.6972	XT NP A	2023ms1276	NA	NA	NA
Nafisa_PRO4	Isoform of Q14141, Isoform IV of Septin-6	SEPTIN6	Q14141	Q14141-3	4.1287	-0.4436	XT NP A	2023ms1276	NA	NA	NA
Nafisa_PRO3	Isoform of Q14141, Isoform IV of Septin-6	SEPTIN6	Q14141	Q14141-3	4.3259	-0.2446	XT NP A	2023ms1276	NA	NA	NA
Nafisa_PRO2	Isoform of Q14141, Isoform IV of Septin-6	SEPTIN6	Q14141	Q14141-3	4.1918	-0.36	XT NP A	2023ms1276	NA	NA	NA
Nafisa_PRO1	Isoform of Q14141, Isoform IV of Septin-6	SEPTIN6	Q14141	Q14141-3	4.2442	-0.3031	XT NP A	2023ms1276	NA	NA	NA
Nafisa_SEN7	Galectin-9	LGALS9	O00182	Q3MHZ8	4.4351	-0.1777	XT NP B	2023ms1276	NA	NA	NA
Nafisa_SEN6	Galectin-9	LGALS9	O00182	Q3MHZ8	4.4481	-0.179	XT NP B	2023ms1276	NA	NA	NA
Nafisa_SEN5	Galectin-9	LGALS9	O00182	Q3MHZ8	4.4129	-0.2402	XT NP B	2023ms1276	NA	NA	NA
Nafisa_SEN4	Galectin-9	LGALS9	O00182	Q3MHZ8	4.3882	-0.2322	XT NP B	2023ms1276	NA	NA	NA
Nafisa_SEN3	Galectin-9	LGALS9	O00182	Q3MHZ8	4.4356	-0.1841	XT NP B	2023ms1276	NA	NA	NA
Nafisa_SEN2	Galectin-9	LGALS9	O00182	Q3MHZ8	4.4462	-0.1867	XT NP B	2023ms1276	NA	NA	NA
Nafisa_SEN1	Galectin-9	LGALS9	O00182	Q3MHZ8	4.4685	-0.1492	XT NP B	2023ms1276	NA	NA	NA
Nafisa_PRO7	Galectin-9	LGALS9	O00182	Q3MHZ8	4.4887	-0.0661	XT NP B	2023ms1276	NA	NA	NA
Nafisa_PRO6	Galectin-9	LGALS9	O00182	Q3MHZ8	4.4278	-0.1172	XT NP B	2023ms1276	NA	NA	NA
Nafisa_PRO5	Galectin-9	LGALS9	O00182	Q3MHZ8	4.4841	-0.0531	XT NP B	2023ms1276	NA	NA	NA
Nafisa_PRO4	Galectin-9	LGALS9	O00182	Q3MHZ8	4.5372	-0.035	XT NP B	2023ms1276	NA	NA	NA
Nafisa_PRO3	Galectin-9	LGALS9	O00182	Q3MHZ8	4.5062	-0.0643	XT NP B	2023ms1276	NA	NA	NA
Nafisa_PRO2	Galectin-9	LGALS9	O00182	Q3MHZ8	4.5269	-0.0248	XT NP B	2023ms1276	NA	NA	NA
Nafisa_PRO1	Galectin-9	LGALS9	O00182	Q3MHZ8	4.5039	-0.0433	XT NP B	2023ms1276	NA	NA	NA
Nafisa_SEN7	Carbohydrate sulfotransferase 11;Isoform of Q9NPF2, Isoform 2 of Carbohydrate sulfotransferase 11	CHST11;CHST11	NA	Q9NPF2;Q9NPF2-2	4.8944	0.2817	XT NP A	2023ms1276	in utero embryonic development [GO:0001701]; chondrocyte development [GO:0002063]; respiratory gaseous exchange by respiratory system [GO:0007585]; post-embryonic development [GO:0009791]; carbohydrate biosynthetic process [GO:0016051]; chondroitin sulfate biosynthetic process [GO:0030206]; negative regulation of transforming growth factor beta receptor signaling pathway [GO:0030512]; polysaccharide localization [GO:0033037]; post-anal tail morphogenesis [GO:0036342]; regulation of cell population proliferation [GO:0042127]; embryonic digit morphogenesis [GO:0042733]; negative regulation of apoptotic process [GO:0043066]; developmental growth [GO:0048589]; embryonic viscerocranium morphogenesis [GO:0048703]; proteoglycan biosynthetic process [GO:0030166];	N-acetylgalactosamine 4-O-sulfotransferase activity [GO:0001537]; chondroitin 4-sulfotransferase activity [GO:0047756]; N-acetylgalactosamine 4-sulfate 6-O-sulfotransferase activity [GO:0050659]; sulfotransferase activity [GO:0008146];	Golgi membrane [GO:0000139]; membrane [GO:0016020]; integral component of membrane [GO:0016021];
Nafisa_SEN6	Carbohydrate sulfotransferase 11;Isoform of Q9NPF2, Isoform 2 of Carbohydrate sulfotransferase 11	CHST11;CHST11	NA	Q9NPF2;Q9NPF2-2	4.8811	0.254	XT NP A	2023ms1276	in utero embryonic development [GO:0001701]; chondrocyte development [GO:0002063]; respiratory gaseous exchange by respiratory system [GO:0007585]; post-embryonic development [GO:0009791]; carbohydrate biosynthetic process [GO:0016051]; chondroitin sulfate biosynthetic process [GO:0030206]; negative regulation of transforming growth factor beta receptor signaling pathway [GO:0030512]; polysaccharide localization [GO:0033037]; post-anal tail morphogenesis [GO:0036342]; regulation of cell population proliferation [GO:0042127]; embryonic digit morphogenesis [GO:0042733]; negative regulation of apoptotic process [GO:0043066]; developmental growth [GO:0048589]; embryonic viscerocranium morphogenesis [GO:0048703]; proteoglycan biosynthetic process [GO:0030166];	N-acetylgalactosamine 4-O-sulfotransferase activity [GO:0001537]; chondroitin 4-sulfotransferase activity [GO:0047756]; N-acetylgalactosamine 4-sulfate 6-O-sulfotransferase activity [GO:0050659]; sulfotransferase activity [GO:0008146];	Golgi membrane [GO:0000139]; membrane [GO:0016020]; integral component of membrane [GO:0016021];
Nafisa_SEN5	Carbohydrate sulfotransferase 11;Isoform of Q9NPF2, Isoform 2 of Carbohydrate sulfotransferase 11	CHST11;CHST11	NA	Q9NPF2;Q9NPF2-2	4.9241	0.2709	XT NP A	2023ms1276	in utero embryonic development [GO:0001701]; chondrocyte development [GO:0002063]; respiratory gaseous exchange by respiratory system [GO:0007585]; post-embryonic development [GO:0009791]; carbohydrate biosynthetic process [GO:0016051]; chondroitin sulfate biosynthetic process [GO:0030206]; negative regulation of transforming growth factor beta receptor signaling pathway [GO:0030512]; polysaccharide localization [GO:0033037]; post-anal tail morphogenesis [GO:0036342]; regulation of cell population proliferation [GO:0042127]; embryonic digit morphogenesis [GO:0042733]; negative regulation of apoptotic process [GO:0043066]; developmental growth [GO:0048589]; embryonic viscerocranium morphogenesis [GO:0048703]; proteoglycan biosynthetic process [GO:0030166];	N-acetylgalactosamine 4-O-sulfotransferase activity [GO:0001537]; chondroitin 4-sulfotransferase activity [GO:0047756]; N-acetylgalactosamine 4-sulfate 6-O-sulfotransferase activity [GO:0050659]; sulfotransferase activity [GO:0008146];	Golgi membrane [GO:0000139]; membrane [GO:0016020]; integral component of membrane [GO:0016021];
Nafisa_SEN4	Carbohydrate sulfotransferase 11;Isoform of Q9NPF2, Isoform 2 of Carbohydrate sulfotransferase 11	CHST11;CHST11	NA	Q9NPF2;Q9NPF2-2	4.9773	0.357	XT NP A	2023ms1276	in utero embryonic development [GO:0001701]; chondrocyte development [GO:0002063]; respiratory gaseous exchange by respiratory system [GO:0007585]; post-embryonic development [GO:0009791]; carbohydrate biosynthetic process [GO:0016051]; chondroitin sulfate biosynthetic process [GO:0030206]; negative regulation of transforming growth factor beta receptor signaling pathway [GO:0030512]; polysaccharide localization [GO:0033037]; post-anal tail morphogenesis [GO:0036342]; regulation of cell population proliferation [GO:0042127]; embryonic digit morphogenesis [GO:0042733]; negative regulation of apoptotic process [GO:0043066]; developmental growth [GO:0048589]; embryonic viscerocranium morphogenesis [GO:0048703]; proteoglycan biosynthetic process [GO:0030166];	N-acetylgalactosamine 4-O-sulfotransferase activity [GO:0001537]; chondroitin 4-sulfotransferase activity [GO:0047756]; N-acetylgalactosamine 4-sulfate 6-O-sulfotransferase activity [GO:0050659]; sulfotransferase activity [GO:0008146];	Golgi membrane [GO:0000139]; membrane [GO:0016020]; integral component of membrane [GO:0016021];
Nafisa_SEN3	Carbohydrate sulfotransferase 11;Isoform of Q9NPF2, Isoform 2 of Carbohydrate sulfotransferase 11	CHST11;CHST11	NA	Q9NPF2;Q9NPF2-2	4.9479	0.3282	XT NP A	2023ms1276	in utero embryonic development [GO:0001701]; chondrocyte development [GO:0002063]; respiratory gaseous exchange by respiratory system [GO:0007585]; post-embryonic development [GO:0009791]; carbohydrate biosynthetic process [GO:0016051]; chondroitin sulfate biosynthetic process [GO:0030206]; negative regulation of transforming growth factor beta receptor signaling pathway [GO:0030512]; polysaccharide localization [GO:0033037]; post-anal tail morphogenesis [GO:0036342]; regulation of cell population proliferation [GO:0042127]; embryonic digit morphogenesis [GO:0042733]; negative regulation of apoptotic process [GO:0043066]; developmental growth [GO:0048589]; embryonic viscerocranium morphogenesis [GO:0048703]; proteoglycan biosynthetic process [GO:0030166];	N-acetylgalactosamine 4-O-sulfotransferase activity [GO:0001537]; chondroitin 4-sulfotransferase activity [GO:0047756]; N-acetylgalactosamine 4-sulfate 6-O-sulfotransferase activity [GO:0050659]; sulfotransferase activity [GO:0008146];	Golgi membrane [GO:0000139]; membrane [GO:0016020]; integral component of membrane [GO:0016021];
Nafisa_SEN2	Carbohydrate sulfotransferase 11;Isoform of Q9NPF2, Isoform 2 of Carbohydrate sulfotransferase 11	CHST11;CHST11	NA	Q9NPF2;Q9NPF2-2	4.8571	0.2242	XT NP A	2023ms1276	in utero embryonic development [GO:0001701]; chondrocyte development [GO:0002063]; respiratory gaseous exchange by respiratory system [GO:0007585]; post-embryonic development [GO:0009791]; carbohydrate biosynthetic process [GO:0016051]; chondroitin sulfate biosynthetic process [GO:0030206]; negative regulation of transforming growth factor beta receptor signaling pathway [GO:0030512]; polysaccharide localization [GO:0033037]; post-anal tail morphogenesis [GO:0036342]; regulation of cell population proliferation [GO:0042127]; embryonic digit morphogenesis [GO:0042733]; negative regulation of apoptotic process [GO:0043066]; developmental growth [GO:0048589]; embryonic viscerocranium morphogenesis [GO:0048703]; proteoglycan biosynthetic process [GO:0030166];	N-acetylgalactosamine 4-O-sulfotransferase activity [GO:0001537]; chondroitin 4-sulfotransferase activity [GO:0047756]; N-acetylgalactosamine 4-sulfate 6-O-sulfotransferase activity [GO:0050659]; sulfotransferase activity [GO:0008146];	Golgi membrane [GO:0000139]; membrane [GO:0016020]; integral component of membrane [GO:0016021];
Nafisa_SEN1	Carbohydrate sulfotransferase 11;Isoform of Q9NPF2, Isoform 2 of Carbohydrate sulfotransferase 11	CHST11;CHST11	NA	Q9NPF2;Q9NPF2-2	4.8493	0.2316	XT NP A	2023ms1276	in utero embryonic development [GO:0001701]; chondrocyte development [GO:0002063]; respiratory gaseous exchange by respiratory system [GO:0007585]; post-embryonic development [GO:0009791]; carbohydrate biosynthetic process [GO:0016051]; chondroitin sulfate biosynthetic process [GO:0030206]; negative regulation of transforming growth factor beta receptor signaling pathway [GO:0030512]; polysaccharide localization [GO:0033037]; post-anal tail morphogenesis [GO:0036342]; regulation of cell population proliferation [GO:0042127]; embryonic digit morphogenesis [GO:0042733]; negative regulation of apoptotic process [GO:0043066]; developmental growth [GO:0048589]; embryonic viscerocranium morphogenesis [GO:0048703]; proteoglycan biosynthetic process [GO:0030166];	N-acetylgalactosamine 4-O-sulfotransferase activity [GO:0001537]; chondroitin 4-sulfotransferase activity [GO:0047756]; N-acetylgalactosamine 4-sulfate 6-O-sulfotransferase activity [GO:0050659]; sulfotransferase activity [GO:0008146];	Golgi membrane [GO:0000139]; membrane [GO:0016020]; integral component of membrane [GO:0016021];
Nafisa_PRO7	Carbohydrate sulfotransferase 11;Isoform of Q9NPF2, Isoform 2 of Carbohydrate sulfotransferase 11	CHST11;CHST11	NA	Q9NPF2;Q9NPF2-2	5.3649	0.8101	XT NP A	2023ms1276	in utero embryonic development [GO:0001701]; chondrocyte development [GO:0002063]; respiratory gaseous exchange by respiratory system [GO:0007585]; post-embryonic development [GO:0009791]; carbohydrate biosynthetic process [GO:0016051]; chondroitin sulfate biosynthetic process [GO:0030206]; negative regulation of transforming growth factor beta receptor signaling pathway [GO:0030512]; polysaccharide localization [GO:0033037]; post-anal tail morphogenesis [GO:0036342]; regulation of cell population proliferation [GO:0042127]; embryonic digit morphogenesis [GO:0042733]; negative regulation of apoptotic process [GO:0043066]; developmental growth [GO:0048589]; embryonic viscerocranium morphogenesis [GO:0048703]; proteoglycan biosynthetic process [GO:0030166];	N-acetylgalactosamine 4-O-sulfotransferase activity [GO:0001537]; chondroitin 4-sulfotransferase activity [GO:0047756]; N-acetylgalactosamine 4-sulfate 6-O-sulfotransferase activity [GO:0050659]; sulfotransferase activity [GO:0008146];	Golgi membrane [GO:0000139]; membrane [GO:0016020]; integral component of membrane [GO:0016021];
Nafisa_PRO6	Carbohydrate sulfotransferase 11;Isoform of Q9NPF2, Isoform 2 of Carbohydrate sulfotransferase 11	CHST11;CHST11	NA	Q9NPF2;Q9NPF2-2	5.355	0.8099	XT NP A	2023ms1276	in utero embryonic development [GO:0001701]; chondrocyte development [GO:0002063]; respiratory gaseous exchange by respiratory system [GO:0007585]; post-embryonic development [GO:0009791]; carbohydrate biosynthetic process [GO:0016051]; chondroitin sulfate biosynthetic process [GO:0030206]; negative regulation of transforming growth factor beta receptor signaling pathway [GO:0030512]; polysaccharide localization [GO:0033037]; post-anal tail morphogenesis [GO:0036342]; regulation of cell population proliferation [GO:0042127]; embryonic digit morphogenesis [GO:0042733]; negative regulation of apoptotic process [GO:0043066]; developmental growth [GO:0048589]; embryonic viscerocranium morphogenesis [GO:0048703]; proteoglycan biosynthetic process [GO:0030166];	N-acetylgalactosamine 4-O-sulfotransferase activity [GO:0001537]; chondroitin 4-sulfotransferase activity [GO:0047756]; N-acetylgalactosamine 4-sulfate 6-O-sulfotransferase activity [GO:0050659]; sulfotransferase activity [GO:0008146];	Golgi membrane [GO:0000139]; membrane [GO:0016020]; integral component of membrane [GO:0016021];
Nafisa_PRO5	Carbohydrate sulfotransferase 11;Isoform of Q9NPF2, Isoform 2 of Carbohydrate sulfotransferase 11	CHST11;CHST11	NA	Q9NPF2;Q9NPF2-2	5.3887	0.8515	XT NP A	2023ms1276	in utero embryonic development [GO:0001701]; chondrocyte development [GO:0002063]; respiratory gaseous exchange by respiratory system [GO:0007585]; post-embryonic development [GO:0009791]; carbohydrate biosynthetic process [GO:0016051]; chondroitin sulfate biosynthetic process [GO:0030206]; negative regulation of transforming growth factor beta receptor signaling pathway [GO:0030512]; polysaccharide localization [GO:0033037]; post-anal tail morphogenesis [GO:0036342]; regulation of cell population proliferation [GO:0042127]; embryonic digit morphogenesis [GO:0042733]; negative regulation of apoptotic process [GO:0043066]; developmental growth [GO:0048589]; embryonic viscerocranium morphogenesis [GO:0048703]; proteoglycan biosynthetic process [GO:0030166];	N-acetylgalactosamine 4-O-sulfotransferase activity [GO:0001537]; chondroitin 4-sulfotransferase activity [GO:0047756]; N-acetylgalactosamine 4-sulfate 6-O-sulfotransferase activity [GO:0050659]; sulfotransferase activity [GO:0008146];	Golgi membrane [GO:0000139]; membrane [GO:0016020]; integral component of membrane [GO:0016021];
Nafisa_PRO4	Carbohydrate sulfotransferase 11;Isoform of Q9NPF2, Isoform 2 of Carbohydrate sulfotransferase 11	CHST11;CHST11	NA	Q9NPF2;Q9NPF2-2	5.4184	0.8462	XT NP A	2023ms1276	in utero embryonic development [GO:0001701]; chondrocyte development [GO:0002063]; respiratory gaseous exchange by respiratory system [GO:0007585]; post-embryonic development [GO:0009791]; carbohydrate biosynthetic process [GO:0016051]; chondroitin sulfate biosynthetic process [GO:0030206]; negative regulation of transforming growth factor beta receptor signaling pathway [GO:0030512]; polysaccharide localization [GO:0033037]; post-anal tail morphogenesis [GO:0036342]; regulation of cell population proliferation [GO:0042127]; embryonic digit morphogenesis [GO:0042733]; negative regulation of apoptotic process [GO:0043066]; developmental growth [GO:0048589]; embryonic viscerocranium morphogenesis [GO:0048703]; proteoglycan biosynthetic process [GO:0030166];	N-acetylgalactosamine 4-O-sulfotransferase activity [GO:0001537]; chondroitin 4-sulfotransferase activity [GO:0047756]; N-acetylgalactosamine 4-sulfate 6-O-sulfotransferase activity [GO:0050659]; sulfotransferase activity [GO:0008146];	Golgi membrane [GO:0000139]; membrane [GO:0016020]; integral component of membrane [GO:0016021];
Nafisa_PRO3	Carbohydrate sulfotransferase 11;Isoform of Q9NPF2, Isoform 2 of Carbohydrate sulfotransferase 11	CHST11;CHST11	NA	Q9NPF2;Q9NPF2-2	5.4244	0.8538	XT NP A	2023ms1276	in utero embryonic development [GO:0001701]; chondrocyte development [GO:0002063]; respiratory gaseous exchange by respiratory system [GO:0007585]; post-embryonic development [GO:0009791]; carbohydrate biosynthetic process [GO:0016051]; chondroitin sulfate biosynthetic process [GO:0030206]; negative regulation of transforming growth factor beta receptor signaling pathway [GO:0030512]; polysaccharide localization [GO:0033037]; post-anal tail morphogenesis [GO:0036342]; regulation of cell population proliferation [GO:0042127]; embryonic digit morphogenesis [GO:0042733]; negative regulation of apoptotic process [GO:0043066]; developmental growth [GO:0048589]; embryonic viscerocranium morphogenesis [GO:0048703]; proteoglycan biosynthetic process [GO:0030166];	N-acetylgalactosamine 4-O-sulfotransferase activity [GO:0001537]; chondroitin 4-sulfotransferase activity [GO:0047756]; N-acetylgalactosamine 4-sulfate 6-O-sulfotransferase activity [GO:0050659]; sulfotransferase activity [GO:0008146];	Golgi membrane [GO:0000139]; membrane [GO:0016020]; integral component of membrane [GO:0016021];
Nafisa_PRO2	Carbohydrate sulfotransferase 11;Isoform of Q9NPF2, Isoform 2 of Carbohydrate sulfotransferase 11	CHST11;CHST11	NA	Q9NPF2;Q9NPF2-2	5.3759	0.8241	XT NP A	2023ms1276	in utero embryonic development [GO:0001701]; chondrocyte development [GO:0002063]; respiratory gaseous exchange by respiratory system [GO:0007585]; post-embryonic development [GO:0009791]; carbohydrate biosynthetic process [GO:0016051]; chondroitin sulfate biosynthetic process [GO:0030206]; negative regulation of transforming growth factor beta receptor signaling pathway [GO:0030512]; polysaccharide localization [GO:0033037]; post-anal tail morphogenesis [GO:0036342]; regulation of cell population proliferation [GO:0042127]; embryonic digit morphogenesis [GO:0042733]; negative regulation of apoptotic process [GO:0043066]; developmental growth [GO:0048589]; embryonic viscerocranium morphogenesis [GO:0048703]; proteoglycan biosynthetic process [GO:0030166];	N-acetylgalactosamine 4-O-sulfotransferase activity [GO:0001537]; chondroitin 4-sulfotransferase activity [GO:0047756]; N-acetylgalactosamine 4-sulfate 6-O-sulfotransferase activity [GO:0050659]; sulfotransferase activity [GO:0008146];	Golgi membrane [GO:0000139]; membrane [GO:0016020]; integral component of membrane [GO:0016021];
Nafisa_PRO1	Carbohydrate sulfotransferase 11;Isoform of Q9NPF2, Isoform 2 of Carbohydrate sulfotransferase 11	CHST11;CHST11	NA	Q9NPF2;Q9NPF2-2	5.3805	0.8333	XT NP A	2023ms1276	in utero embryonic development [GO:0001701]; chondrocyte development [GO:0002063]; respiratory gaseous exchange by respiratory system [GO:0007585]; post-embryonic development [GO:0009791]; carbohydrate biosynthetic process [GO:0016051]; chondroitin sulfate biosynthetic process [GO:0030206]; negative regulation of transforming growth factor beta receptor signaling pathway [GO:0030512]; polysaccharide localization [GO:0033037]; post-anal tail morphogenesis [GO:0036342]; regulation of cell population proliferation [GO:0042127]; embryonic digit morphogenesis [GO:0042733]; negative regulation of apoptotic process [GO:0043066]; developmental growth [GO:0048589]; embryonic viscerocranium morphogenesis [GO:0048703]; proteoglycan biosynthetic process [GO:0030166];	N-acetylgalactosamine 4-O-sulfotransferase activity [GO:0001537]; chondroitin 4-sulfotransferase activity [GO:0047756]; N-acetylgalactosamine 4-sulfate 6-O-sulfotransferase activity [GO:0050659]; sulfotransferase activity [GO:0008146];	Golgi membrane [GO:0000139]; membrane [GO:0016020]; integral component of membrane [GO:0016021];
Nafisa_SEN7	Small glutamine-rich tetratricopeptide repeat-containing protein beta	SGTB	Q96EQ0	Q96EQ0	4.859	0.2462	XT NP B	2023ms1276	positive regulation of chaperone-mediated protein folding [GO:1903646]; posttranslational protein targeting to endoplasmic reticulum membrane [GO:0006620]; ubiquitin-dependent ERAD pathway [GO:0030433]	protein binding [GO:0005515]; molecular adaptor activity [GO:0060090]	TRC complex [GO:0072380]; membrane [GO:0016020]
Nafisa_SEN6	Small glutamine-rich tetratricopeptide repeat-containing protein beta	SGTB	Q96EQ0	Q96EQ0	4.9017	0.2746	XT NP B	2023ms1276	positive regulation of chaperone-mediated protein folding [GO:1903646]; posttranslational protein targeting to endoplasmic reticulum membrane [GO:0006620]; ubiquitin-dependent ERAD pathway [GO:0030433]	protein binding [GO:0005515]; molecular adaptor activity [GO:0060090]	TRC complex [GO:0072380]; membrane [GO:0016020]
Nafisa_SEN5	Small glutamine-rich tetratricopeptide repeat-containing protein beta	SGTB	Q96EQ0	Q96EQ0	4.9251	0.272	XT NP B	2023ms1276	positive regulation of chaperone-mediated protein folding [GO:1903646]; posttranslational protein targeting to endoplasmic reticulum membrane [GO:0006620]; ubiquitin-dependent ERAD pathway [GO:0030433]	protein binding [GO:0005515]; molecular adaptor activity [GO:0060090]	TRC complex [GO:0072380]; membrane [GO:0016020]
Nafisa_SEN4	Small glutamine-rich tetratricopeptide repeat-containing protein beta	SGTB	Q96EQ0	Q96EQ0	4.8316	0.2113	XT NP B	2023ms1276	positive regulation of chaperone-mediated protein folding [GO:1903646]; posttranslational protein targeting to endoplasmic reticulum membrane [GO:0006620]; ubiquitin-dependent ERAD pathway [GO:0030433]	protein binding [GO:0005515]; molecular adaptor activity [GO:0060090]	TRC complex [GO:0072380]; membrane [GO:0016020]
Nafisa_SEN3	Small glutamine-rich tetratricopeptide repeat-containing protein beta	SGTB	Q96EQ0	Q96EQ0	4.8496	0.2299	XT NP B	2023ms1276	positive regulation of chaperone-mediated protein folding [GO:1903646]; posttranslational protein targeting to endoplasmic reticulum membrane [GO:0006620]; ubiquitin-dependent ERAD pathway [GO:0030433]	protein binding [GO:0005515]; molecular adaptor activity [GO:0060090]	TRC complex [GO:0072380]; membrane [GO:0016020]
Nafisa_SEN2	Small glutamine-rich tetratricopeptide repeat-containing protein beta	SGTB	Q96EQ0	Q96EQ0	4.9127	0.2797	XT NP B	2023ms1276	positive regulation of chaperone-mediated protein folding [GO:1903646]; posttranslational protein targeting to endoplasmic reticulum membrane [GO:0006620]; ubiquitin-dependent ERAD pathway [GO:0030433]	protein binding [GO:0005515]; molecular adaptor activity [GO:0060090]	TRC complex [GO:0072380]; membrane [GO:0016020]
Nafisa_SEN1	Small glutamine-rich tetratricopeptide repeat-containing protein beta	SGTB	Q96EQ0	Q96EQ0	4.9371	0.3194	XT NP B	2023ms1276	positive regulation of chaperone-mediated protein folding [GO:1903646]; posttranslational protein targeting to endoplasmic reticulum membrane [GO:0006620]; ubiquitin-dependent ERAD pathway [GO:0030433]	protein binding [GO:0005515]; molecular adaptor activity [GO:0060090]	TRC complex [GO:0072380]; membrane [GO:0016020]
Nafisa_PRO7	Small glutamine-rich tetratricopeptide repeat-containing protein beta	SGTB	Q96EQ0	Q96EQ0	4.0598	-0.4951	XT NP B	2023ms1276	positive regulation of chaperone-mediated protein folding [GO:1903646]; posttranslational protein targeting to endoplasmic reticulum membrane [GO:0006620]; ubiquitin-dependent ERAD pathway [GO:0030433]	protein binding [GO:0005515]; molecular adaptor activity [GO:0060090]	TRC complex [GO:0072380]; membrane [GO:0016020]
Nafisa_PRO6	Small glutamine-rich tetratricopeptide repeat-containing protein beta	SGTB	Q96EQ0	Q96EQ0	3.9842	-0.5608	XT NP B	2023ms1276	positive regulation of chaperone-mediated protein folding [GO:1903646]; posttranslational protein targeting to endoplasmic reticulum membrane [GO:0006620]; ubiquitin-dependent ERAD pathway [GO:0030433]	protein binding [GO:0005515]; molecular adaptor activity [GO:0060090]	TRC complex [GO:0072380]; membrane [GO:0016020]
Nafisa_PRO5	Small glutamine-rich tetratricopeptide repeat-containing protein beta	SGTB	Q96EQ0	Q96EQ0	3.9123	-0.6249	XT NP B	2023ms1276	positive regulation of chaperone-mediated protein folding [GO:1903646]; posttranslational protein targeting to endoplasmic reticulum membrane [GO:0006620]; ubiquitin-dependent ERAD pathway [GO:0030433]	protein binding [GO:0005515]; molecular adaptor activity [GO:0060090]	TRC complex [GO:0072380]; membrane [GO:0016020]
Nafisa_PRO4	Small glutamine-rich tetratricopeptide repeat-containing protein beta	SGTB	Q96EQ0	Q96EQ0	4.0258	-0.5465	XT NP B	2023ms1276	positive regulation of chaperone-mediated protein folding [GO:1903646]; posttranslational protein targeting to endoplasmic reticulum membrane [GO:0006620]; ubiquitin-dependent ERAD pathway [GO:0030433]	protein binding [GO:0005515]; molecular adaptor activity [GO:0060090]	TRC complex [GO:0072380]; membrane [GO:0016020]
Nafisa_PRO3	Small glutamine-rich tetratricopeptide repeat-containing protein beta	SGTB	Q96EQ0	Q96EQ0	4.0357	-0.5349	XT NP B	2023ms1276	positive regulation of chaperone-mediated protein folding [GO:1903646]; posttranslational protein targeting to endoplasmic reticulum membrane [GO:0006620]; ubiquitin-dependent ERAD pathway [GO:0030433]	protein binding [GO:0005515]; molecular adaptor activity [GO:0060090]	TRC complex [GO:0072380]; membrane [GO:0016020]
Nafisa_PRO2	Small glutamine-rich tetratricopeptide repeat-containing protein beta	SGTB	Q96EQ0	Q96EQ0	4.0091	-0.5427	XT NP B	2023ms1276	positive regulation of chaperone-mediated protein folding [GO:1903646]; posttranslational protein targeting to endoplasmic reticulum membrane [GO:0006620]; ubiquitin-dependent ERAD pathway [GO:0030433]	protein binding [GO:0005515]; molecular adaptor activity [GO:0060090]	TRC complex [GO:0072380]; membrane [GO:0016020]
Nafisa_PRO1	Small glutamine-rich tetratricopeptide repeat-containing protein beta	SGTB	Q96EQ0	Q96EQ0	3.9712	-0.5761	XT NP B	2023ms1276	positive regulation of chaperone-mediated protein folding [GO:1903646]; posttranslational protein targeting to endoplasmic reticulum membrane [GO:0006620]; ubiquitin-dependent ERAD pathway [GO:0030433]	protein binding [GO:0005515]; molecular adaptor activity [GO:0060090]	TRC complex [GO:0072380]; membrane [GO:0016020]
Nafisa_SEN7	Serum paraoxonase/arylesterase 2;Isoform of Q15165, Isoform 1 of Serum paraoxonase/arylesterase 2;Isoform of Q15165, Isoform 3 of Serum paraoxonase/arylesterase 2	PON2;PON2;PON2	NA	Q15165;Q15165-1;Q15165-3	3.8999	-0.7128	XT NP A	2023ms1276	response to oxidative stress [GO:0006979]; aromatic compound catabolic process [GO:0019439]; response to toxic substance [GO:0009636]; ;	identical protein binding [GO:0042802]; metal ion binding [GO:0046872]; acyl-L-homoserine-lactone lactonohydrolase activity [GO:0102007]; arylesterase activity [GO:0004064]; ;	extracellular region [GO:0005576]; nucleus [GO:0005634]; mitochondrion [GO:0005739]; lysosome [GO:0005764]; plasma membrane [GO:0005886]; ;
Nafisa_SEN6	Serum paraoxonase/arylesterase 2;Isoform of Q15165, Isoform 1 of Serum paraoxonase/arylesterase 2;Isoform of Q15165, Isoform 3 of Serum paraoxonase/arylesterase 2	PON2;PON2;PON2	NA	Q15165;Q15165-1;Q15165-3	4.0903	-0.5368	XT NP A	2023ms1276	response to oxidative stress [GO:0006979]; aromatic compound catabolic process [GO:0019439]; response to toxic substance [GO:0009636]; ;	identical protein binding [GO:0042802]; metal ion binding [GO:0046872]; acyl-L-homoserine-lactone lactonohydrolase activity [GO:0102007]; arylesterase activity [GO:0004064]; ;	extracellular region [GO:0005576]; nucleus [GO:0005634]; mitochondrion [GO:0005739]; lysosome [GO:0005764]; plasma membrane [GO:0005886]; ;
Nafisa_SEN5	Serum paraoxonase/arylesterase 2;Isoform of Q15165, Isoform 1 of Serum paraoxonase/arylesterase 2;Isoform of Q15165, Isoform 3 of Serum paraoxonase/arylesterase 2	PON2;PON2;PON2	NA	Q15165;Q15165-1;Q15165-3	4.1002	-0.5529	XT NP A	2023ms1276	response to oxidative stress [GO:0006979]; aromatic compound catabolic process [GO:0019439]; response to toxic substance [GO:0009636]; ;	identical protein binding [GO:0042802]; metal ion binding [GO:0046872]; acyl-L-homoserine-lactone lactonohydrolase activity [GO:0102007]; arylesterase activity [GO:0004064]; ;	extracellular region [GO:0005576]; nucleus [GO:0005634]; mitochondrion [GO:0005739]; lysosome [GO:0005764]; plasma membrane [GO:0005886]; ;
Nafisa_SEN4	Serum paraoxonase/arylesterase 2;Isoform of Q15165, Isoform 1 of Serum paraoxonase/arylesterase 2;Isoform of Q15165, Isoform 3 of Serum paraoxonase/arylesterase 2	PON2;PON2;PON2	NA	Q15165;Q15165-1;Q15165-3	3.9937	-0.6266	XT NP A	2023ms1276	response to oxidative stress [GO:0006979]; aromatic compound catabolic process [GO:0019439]; response to toxic substance [GO:0009636]; ;	identical protein binding [GO:0042802]; metal ion binding [GO:0046872]; acyl-L-homoserine-lactone lactonohydrolase activity [GO:0102007]; arylesterase activity [GO:0004064]; ;	extracellular region [GO:0005576]; nucleus [GO:0005634]; mitochondrion [GO:0005739]; lysosome [GO:0005764]; plasma membrane [GO:0005886]; ;
Nafisa_SEN3	Serum paraoxonase/arylesterase 2;Isoform of Q15165, Isoform 1 of Serum paraoxonase/arylesterase 2;Isoform of Q15165, Isoform 3 of Serum paraoxonase/arylesterase 2	PON2;PON2;PON2	NA	Q15165;Q15165-1;Q15165-3	4.0045	-0.6152	XT NP A	2023ms1276	response to oxidative stress [GO:0006979]; aromatic compound catabolic process [GO:0019439]; response to toxic substance [GO:0009636]; ;	identical protein binding [GO:0042802]; metal ion binding [GO:0046872]; acyl-L-homoserine-lactone lactonohydrolase activity [GO:0102007]; arylesterase activity [GO:0004064]; ;	extracellular region [GO:0005576]; nucleus [GO:0005634]; mitochondrion [GO:0005739]; lysosome [GO:0005764]; plasma membrane [GO:0005886]; ;
Nafisa_SEN2	Serum paraoxonase/arylesterase 2;Isoform of Q15165, Isoform 1 of Serum paraoxonase/arylesterase 2;Isoform of Q15165, Isoform 3 of Serum paraoxonase/arylesterase 2	PON2;PON2;PON2	NA	Q15165;Q15165-1;Q15165-3	4.1601	-0.4728	XT NP A	2023ms1276	response to oxidative stress [GO:0006979]; aromatic compound catabolic process [GO:0019439]; response to toxic substance [GO:0009636]; ;	identical protein binding [GO:0042802]; metal ion binding [GO:0046872]; acyl-L-homoserine-lactone lactonohydrolase activity [GO:0102007]; arylesterase activity [GO:0004064]; ;	extracellular region [GO:0005576]; nucleus [GO:0005634]; mitochondrion [GO:0005739]; lysosome [GO:0005764]; plasma membrane [GO:0005886]; ;
Nafisa_SEN1	Serum paraoxonase/arylesterase 2;Isoform of Q15165, Isoform 1 of Serum paraoxonase/arylesterase 2;Isoform of Q15165, Isoform 3 of Serum paraoxonase/arylesterase 2	PON2;PON2;PON2	NA	Q15165;Q15165-1;Q15165-3	4.0511	-0.5666	XT NP A	2023ms1276	response to oxidative stress [GO:0006979]; aromatic compound catabolic process [GO:0019439]; response to toxic substance [GO:0009636]; ;	identical protein binding [GO:0042802]; metal ion binding [GO:0046872]; acyl-L-homoserine-lactone lactonohydrolase activity [GO:0102007]; arylesterase activity [GO:0004064]; ;	extracellular region [GO:0005576]; nucleus [GO:0005634]; mitochondrion [GO:0005739]; lysosome [GO:0005764]; plasma membrane [GO:0005886]; ;
Nafisa_PRO6	Serum paraoxonase/arylesterase 2;Isoform of Q15165, Isoform 1 of Serum paraoxonase/arylesterase 2;Isoform of Q15165, Isoform 3 of Serum paraoxonase/arylesterase 2	PON2;PON2;PON2	NA	Q15165;Q15165-1;Q15165-3	3.8695	-0.6755	XT NP A	2023ms1276	response to oxidative stress [GO:0006979]; aromatic compound catabolic process [GO:0019439]; response to toxic substance [GO:0009636]; ;	identical protein binding [GO:0042802]; metal ion binding [GO:0046872]; acyl-L-homoserine-lactone lactonohydrolase activity [GO:0102007]; arylesterase activity [GO:0004064]; ;	extracellular region [GO:0005576]; nucleus [GO:0005634]; mitochondrion [GO:0005739]; lysosome [GO:0005764]; plasma membrane [GO:0005886]; ;
Nafisa_PRO4	Serum paraoxonase/arylesterase 2;Isoform of Q15165, Isoform 1 of Serum paraoxonase/arylesterase 2;Isoform of Q15165, Isoform 3 of Serum paraoxonase/arylesterase 2	PON2;PON2;PON2	NA	Q15165;Q15165-1;Q15165-3	3.761	-0.8112	XT NP A	2023ms1276	response to oxidative stress [GO:0006979]; aromatic compound catabolic process [GO:0019439]; response to toxic substance [GO:0009636]; ;	identical protein binding [GO:0042802]; metal ion binding [GO:0046872]; acyl-L-homoserine-lactone lactonohydrolase activity [GO:0102007]; arylesterase activity [GO:0004064]; ;	extracellular region [GO:0005576]; nucleus [GO:0005634]; mitochondrion [GO:0005739]; lysosome [GO:0005764]; plasma membrane [GO:0005886]; ;
Nafisa_SEN7	ATP synthase-coupling factor 6, mitochondrial;Isoform of P18859, Isoform 2 of ATP synthase-coupling factor 6, mitochondrial	ATP5PF;ATP5PF	NA	P18859;P18859-2	4.1078	-0.505	XT NP B	2023ms1276	positive regulation of heart rate [GO:0010460]; response to muscle activity [GO:0014850]; substantia nigra development [GO:0021762]; negative regulation of prostaglandin secretion [GO:0032307]; mitochondrial ATP synthesis coupled proton transport [GO:0042776]; positive regulation of blood pressure [GO:0045777]; negative regulation of arachidonic acid secretion [GO:1900139];	proton-transporting ATP synthase activity, rotational mechanism [GO:0046933]; protein binding [GO:0005515]; protein-containing complex binding [GO:0044877];	extracellular space [GO:0005615]; mitochondrion [GO:0005739]; mitochondrial inner membrane [GO:0005743]; cell surface [GO:0009986]; mitochondrial proton-transporting ATP synthase complex, coupling factor F(o) [GO:0000276]; mitochondrial proton-transporting ATP synthase complex [GO:0005753];
Nafisa_SEN6	ATP synthase-coupling factor 6, mitochondrial;Isoform of P18859, Isoform 2 of ATP synthase-coupling factor 6, mitochondrial	ATP5PF;ATP5PF	NA	P18859;P18859-2	4.2568	-0.3703	XT NP B	2023ms1276	positive regulation of heart rate [GO:0010460]; response to muscle activity [GO:0014850]; substantia nigra development [GO:0021762]; negative regulation of prostaglandin secretion [GO:0032307]; mitochondrial ATP synthesis coupled proton transport [GO:0042776]; positive regulation of blood pressure [GO:0045777]; negative regulation of arachidonic acid secretion [GO:1900139];	proton-transporting ATP synthase activity, rotational mechanism [GO:0046933]; protein binding [GO:0005515]; protein-containing complex binding [GO:0044877];	extracellular space [GO:0005615]; mitochondrion [GO:0005739]; mitochondrial inner membrane [GO:0005743]; cell surface [GO:0009986]; mitochondrial proton-transporting ATP synthase complex, coupling factor F(o) [GO:0000276]; mitochondrial proton-transporting ATP synthase complex [GO:0005753];
Nafisa_SEN5	ATP synthase-coupling factor 6, mitochondrial;Isoform of P18859, Isoform 2 of ATP synthase-coupling factor 6, mitochondrial	ATP5PF;ATP5PF	NA	P18859;P18859-2	4.0869	-0.5662	XT NP B	2023ms1276	positive regulation of heart rate [GO:0010460]; response to muscle activity [GO:0014850]; substantia nigra development [GO:0021762]; negative regulation of prostaglandin secretion [GO:0032307]; mitochondrial ATP synthesis coupled proton transport [GO:0042776]; positive regulation of blood pressure [GO:0045777]; negative regulation of arachidonic acid secretion [GO:1900139];	proton-transporting ATP synthase activity, rotational mechanism [GO:0046933]; protein binding [GO:0005515]; protein-containing complex binding [GO:0044877];	extracellular space [GO:0005615]; mitochondrion [GO:0005739]; mitochondrial inner membrane [GO:0005743]; cell surface [GO:0009986]; mitochondrial proton-transporting ATP synthase complex, coupling factor F(o) [GO:0000276]; mitochondrial proton-transporting ATP synthase complex [GO:0005753];
Nafisa_SEN4	ATP synthase-coupling factor 6, mitochondrial;Isoform of P18859, Isoform 2 of ATP synthase-coupling factor 6, mitochondrial	ATP5PF;ATP5PF	NA	P18859;P18859-2	4.0119	-0.6085	XT NP B	2023ms1276	positive regulation of heart rate [GO:0010460]; response to muscle activity [GO:0014850]; substantia nigra development [GO:0021762]; negative regulation of prostaglandin secretion [GO:0032307]; mitochondrial ATP synthesis coupled proton transport [GO:0042776]; positive regulation of blood pressure [GO:0045777]; negative regulation of arachidonic acid secretion [GO:1900139];	proton-transporting ATP synthase activity, rotational mechanism [GO:0046933]; protein binding [GO:0005515]; protein-containing complex binding [GO:0044877];	extracellular space [GO:0005615]; mitochondrion [GO:0005739]; mitochondrial inner membrane [GO:0005743]; cell surface [GO:0009986]; mitochondrial proton-transporting ATP synthase complex, coupling factor F(o) [GO:0000276]; mitochondrial proton-transporting ATP synthase complex [GO:0005753];
Nafisa_SEN3	ATP synthase-coupling factor 6, mitochondrial;Isoform of P18859, Isoform 2 of ATP synthase-coupling factor 6, mitochondrial	ATP5PF;ATP5PF	NA	P18859;P18859-2	4.2277	-0.3919	XT NP B	2023ms1276	positive regulation of heart rate [GO:0010460]; response to muscle activity [GO:0014850]; substantia nigra development [GO:0021762]; negative regulation of prostaglandin secretion [GO:0032307]; mitochondrial ATP synthesis coupled proton transport [GO:0042776]; positive regulation of blood pressure [GO:0045777]; negative regulation of arachidonic acid secretion [GO:1900139];	proton-transporting ATP synthase activity, rotational mechanism [GO:0046933]; protein binding [GO:0005515]; protein-containing complex binding [GO:0044877];	extracellular space [GO:0005615]; mitochondrion [GO:0005739]; mitochondrial inner membrane [GO:0005743]; cell surface [GO:0009986]; mitochondrial proton-transporting ATP synthase complex, coupling factor F(o) [GO:0000276]; mitochondrial proton-transporting ATP synthase complex [GO:0005753];
Nafisa_SEN2	ATP synthase-coupling factor 6, mitochondrial;Isoform of P18859, Isoform 2 of ATP synthase-coupling factor 6, mitochondrial	ATP5PF;ATP5PF	NA	P18859;P18859-2	4.1332	-0.4997	XT NP B	2023ms1276	positive regulation of heart rate [GO:0010460]; response to muscle activity [GO:0014850]; substantia nigra development [GO:0021762]; negative regulation of prostaglandin secretion [GO:0032307]; mitochondrial ATP synthesis coupled proton transport [GO:0042776]; positive regulation of blood pressure [GO:0045777]; negative regulation of arachidonic acid secretion [GO:1900139];	proton-transporting ATP synthase activity, rotational mechanism [GO:0046933]; protein binding [GO:0005515]; protein-containing complex binding [GO:0044877];	extracellular space [GO:0005615]; mitochondrion [GO:0005739]; mitochondrial inner membrane [GO:0005743]; cell surface [GO:0009986]; mitochondrial proton-transporting ATP synthase complex, coupling factor F(o) [GO:0000276]; mitochondrial proton-transporting ATP synthase complex [GO:0005753];
Nafisa_SEN1	ATP synthase-coupling factor 6, mitochondrial;Isoform of P18859, Isoform 2 of ATP synthase-coupling factor 6, mitochondrial	ATP5PF;ATP5PF	NA	P18859;P18859-2	4.2251	-0.3926	XT NP B	2023ms1276	positive regulation of heart rate [GO:0010460]; response to muscle activity [GO:0014850]; substantia nigra development [GO:0021762]; negative regulation of prostaglandin secretion [GO:0032307]; mitochondrial ATP synthesis coupled proton transport [GO:0042776]; positive regulation of blood pressure [GO:0045777]; negative regulation of arachidonic acid secretion [GO:1900139];	proton-transporting ATP synthase activity, rotational mechanism [GO:0046933]; protein binding [GO:0005515]; protein-containing complex binding [GO:0044877];	extracellular space [GO:0005615]; mitochondrion [GO:0005739]; mitochondrial inner membrane [GO:0005743]; cell surface [GO:0009986]; mitochondrial proton-transporting ATP synthase complex, coupling factor F(o) [GO:0000276]; mitochondrial proton-transporting ATP synthase complex [GO:0005753];
Nafisa_PRO1	ATP synthase-coupling factor 6, mitochondrial;Isoform of P18859, Isoform 2 of ATP synthase-coupling factor 6, mitochondrial	ATP5PF;ATP5PF	NA	P18859;P18859-2	3.5101	-1.0371	XT NP B	2023ms1276	positive regulation of heart rate [GO:0010460]; response to muscle activity [GO:0014850]; substantia nigra development [GO:0021762]; negative regulation of prostaglandin secretion [GO:0032307]; mitochondrial ATP synthesis coupled proton transport [GO:0042776]; positive regulation of blood pressure [GO:0045777]; negative regulation of arachidonic acid secretion [GO:1900139];	proton-transporting ATP synthase activity, rotational mechanism [GO:0046933]; protein binding [GO:0005515]; protein-containing complex binding [GO:0044877];	extracellular space [GO:0005615]; mitochondrion [GO:0005739]; mitochondrial inner membrane [GO:0005743]; cell surface [GO:0009986]; mitochondrial proton-transporting ATP synthase complex, coupling factor F(o) [GO:0000276]; mitochondrial proton-transporting ATP synthase complex [GO:0005753];
Nafisa_SEN7	Xyloside xylosyltransferase 1	XXYLT1	A0A140T9D0	Q8NBI6	4.4099	-0.2028	XT NP B	2023ms1276	O-glycan processing [GO:0016266]	magnesium ion binding [GO:0000287]; manganese ion binding [GO:0030145]; UDP-xylosyltransferase activity [GO:0035252]; xylosyl alpha-1,3-xylosyltransferase activity [GO:0140560]	integral component of endoplasmic reticulum membrane [GO:0030176]
Nafisa_SEN6	Xyloside xylosyltransferase 1	XXYLT1	A0A140T9D0	Q8NBI6	4.4707	-0.1564	XT NP B	2023ms1276	O-glycan processing [GO:0016266]	magnesium ion binding [GO:0000287]; manganese ion binding [GO:0030145]; UDP-xylosyltransferase activity [GO:0035252]; xylosyl alpha-1,3-xylosyltransferase activity [GO:0140560]	integral component of endoplasmic reticulum membrane [GO:0030176]
Nafisa_SEN5	Xyloside xylosyltransferase 1	XXYLT1	A0A140T9D0	Q8NBI6	4.3942	-0.2589	XT NP B	2023ms1276	O-glycan processing [GO:0016266]	magnesium ion binding [GO:0000287]; manganese ion binding [GO:0030145]; UDP-xylosyltransferase activity [GO:0035252]; xylosyl alpha-1,3-xylosyltransferase activity [GO:0140560]	integral component of endoplasmic reticulum membrane [GO:0030176]
Nafisa_SEN4	Xyloside xylosyltransferase 1	XXYLT1	A0A140T9D0	Q8NBI6	4.3684	-0.252	XT NP B	2023ms1276	O-glycan processing [GO:0016266]	magnesium ion binding [GO:0000287]; manganese ion binding [GO:0030145]; UDP-xylosyltransferase activity [GO:0035252]; xylosyl alpha-1,3-xylosyltransferase activity [GO:0140560]	integral component of endoplasmic reticulum membrane [GO:0030176]
Nafisa_SEN3	Xyloside xylosyltransferase 1	XXYLT1	A0A140T9D0	Q8NBI6	4.436	-0.1837	XT NP B	2023ms1276	O-glycan processing [GO:0016266]	magnesium ion binding [GO:0000287]; manganese ion binding [GO:0030145]; UDP-xylosyltransferase activity [GO:0035252]; xylosyl alpha-1,3-xylosyltransferase activity [GO:0140560]	integral component of endoplasmic reticulum membrane [GO:0030176]
Nafisa_SEN2	Xyloside xylosyltransferase 1	XXYLT1	A0A140T9D0	Q8NBI6	4.3908	-0.2421	XT NP B	2023ms1276	O-glycan processing [GO:0016266]	magnesium ion binding [GO:0000287]; manganese ion binding [GO:0030145]; UDP-xylosyltransferase activity [GO:0035252]; xylosyl alpha-1,3-xylosyltransferase activity [GO:0140560]	integral component of endoplasmic reticulum membrane [GO:0030176]
Nafisa_SEN1	Xyloside xylosyltransferase 1	XXYLT1	A0A140T9D0	Q8NBI6	4.3403	-0.2774	XT NP B	2023ms1276	O-glycan processing [GO:0016266]	magnesium ion binding [GO:0000287]; manganese ion binding [GO:0030145]; UDP-xylosyltransferase activity [GO:0035252]; xylosyl alpha-1,3-xylosyltransferase activity [GO:0140560]	integral component of endoplasmic reticulum membrane [GO:0030176]
Nafisa_PRO7	Xyloside xylosyltransferase 1	XXYLT1	A0A140T9D0	Q8NBI6	4.4177	-0.1372	XT NP B	2023ms1276	O-glycan processing [GO:0016266]	magnesium ion binding [GO:0000287]; manganese ion binding [GO:0030145]; UDP-xylosyltransferase activity [GO:0035252]; xylosyl alpha-1,3-xylosyltransferase activity [GO:0140560]	integral component of endoplasmic reticulum membrane [GO:0030176]
Nafisa_PRO6	Xyloside xylosyltransferase 1	XXYLT1	A0A140T9D0	Q8NBI6	4.4023	-0.1427	XT NP B	2023ms1276	O-glycan processing [GO:0016266]	magnesium ion binding [GO:0000287]; manganese ion binding [GO:0030145]; UDP-xylosyltransferase activity [GO:0035252]; xylosyl alpha-1,3-xylosyltransferase activity [GO:0140560]	integral component of endoplasmic reticulum membrane [GO:0030176]
Nafisa_PRO5	Xyloside xylosyltransferase 1	XXYLT1	A0A140T9D0	Q8NBI6	4.3553	-0.1819	XT NP B	2023ms1276	O-glycan processing [GO:0016266]	magnesium ion binding [GO:0000287]; manganese ion binding [GO:0030145]; UDP-xylosyltransferase activity [GO:0035252]; xylosyl alpha-1,3-xylosyltransferase activity [GO:0140560]	integral component of endoplasmic reticulum membrane [GO:0030176]
Nafisa_PRO4	Xyloside xylosyltransferase 1	XXYLT1	A0A140T9D0	Q8NBI6	4.427	-0.1452	XT NP B	2023ms1276	O-glycan processing [GO:0016266]	magnesium ion binding [GO:0000287]; manganese ion binding [GO:0030145]; UDP-xylosyltransferase activity [GO:0035252]; xylosyl alpha-1,3-xylosyltransferase activity [GO:0140560]	integral component of endoplasmic reticulum membrane [GO:0030176]
Nafisa_PRO3	Xyloside xylosyltransferase 1	XXYLT1	A0A140T9D0	Q8NBI6	4.4917	-0.0788	XT NP B	2023ms1276	O-glycan processing [GO:0016266]	magnesium ion binding [GO:0000287]; manganese ion binding [GO:0030145]; UDP-xylosyltransferase activity [GO:0035252]; xylosyl alpha-1,3-xylosyltransferase activity [GO:0140560]	integral component of endoplasmic reticulum membrane [GO:0030176]
Nafisa_PRO2	Xyloside xylosyltransferase 1	XXYLT1	A0A140T9D0	Q8NBI6	4.3552	-0.1966	XT NP B	2023ms1276	O-glycan processing [GO:0016266]	magnesium ion binding [GO:0000287]; manganese ion binding [GO:0030145]; UDP-xylosyltransferase activity [GO:0035252]; xylosyl alpha-1,3-xylosyltransferase activity [GO:0140560]	integral component of endoplasmic reticulum membrane [GO:0030176]
Nafisa_PRO1	Xyloside xylosyltransferase 1	XXYLT1	A0A140T9D0	Q8NBI6	4.4231	-0.1242	XT NP B	2023ms1276	O-glycan processing [GO:0016266]	magnesium ion binding [GO:0000287]; manganese ion binding [GO:0030145]; UDP-xylosyltransferase activity [GO:0035252]; xylosyl alpha-1,3-xylosyltransferase activity [GO:0140560]	integral component of endoplasmic reticulum membrane [GO:0030176]
Nafisa_SEN7	Glutaminase kidney isoform, mitochondrial;Isoform of O94925, Isoform 3 of Glutaminase kidney isoform, mitochondrial	GLS;GLS	NA	O94925;O94925-3	3.9414	-0.6714	XT NP A	2023ms1276	suckling behavior [GO:0001967]; regulation of respiratory gaseous exchange by nervous system process [GO:0002087]; glutamate biosynthetic process [GO:0006537]; glutamine catabolic process [GO:0006543]; chemical synaptic transmission [GO:0007268]; protein homotetramerization [GO:0051289]; glutamate homeostasis [GO:0090461];	glutaminase activity [GO:0004359]; protein binding [GO:0005515];	mitochondrion [GO:0005739]; mitochondrial matrix [GO:0005759]; cytosol [GO:0005829]; synapse [GO:0045202];
Nafisa_SEN6	Glutaminase kidney isoform, mitochondrial;Isoform of O94925, Isoform 3 of Glutaminase kidney isoform, mitochondrial	GLS;GLS	NA	O94925;O94925-3	3.8924	-0.7347	XT NP A	2023ms1276	suckling behavior [GO:0001967]; regulation of respiratory gaseous exchange by nervous system process [GO:0002087]; glutamate biosynthetic process [GO:0006537]; glutamine catabolic process [GO:0006543]; chemical synaptic transmission [GO:0007268]; protein homotetramerization [GO:0051289]; glutamate homeostasis [GO:0090461];	glutaminase activity [GO:0004359]; protein binding [GO:0005515];	mitochondrion [GO:0005739]; mitochondrial matrix [GO:0005759]; cytosol [GO:0005829]; synapse [GO:0045202];
Nafisa_SEN5	Glutaminase kidney isoform, mitochondrial;Isoform of O94925, Isoform 3 of Glutaminase kidney isoform, mitochondrial	GLS;GLS	NA	O94925;O94925-3	3.9615	-0.6916	XT NP A	2023ms1276	suckling behavior [GO:0001967]; regulation of respiratory gaseous exchange by nervous system process [GO:0002087]; glutamate biosynthetic process [GO:0006537]; glutamine catabolic process [GO:0006543]; chemical synaptic transmission [GO:0007268]; protein homotetramerization [GO:0051289]; glutamate homeostasis [GO:0090461];	glutaminase activity [GO:0004359]; protein binding [GO:0005515];	mitochondrion [GO:0005739]; mitochondrial matrix [GO:0005759]; cytosol [GO:0005829]; synapse [GO:0045202];
Nafisa_SEN4	Glutaminase kidney isoform, mitochondrial;Isoform of O94925, Isoform 3 of Glutaminase kidney isoform, mitochondrial	GLS;GLS	NA	O94925;O94925-3	4.1373	-0.4831	XT NP A	2023ms1276	suckling behavior [GO:0001967]; regulation of respiratory gaseous exchange by nervous system process [GO:0002087]; glutamate biosynthetic process [GO:0006537]; glutamine catabolic process [GO:0006543]; chemical synaptic transmission [GO:0007268]; protein homotetramerization [GO:0051289]; glutamate homeostasis [GO:0090461];	glutaminase activity [GO:0004359]; protein binding [GO:0005515];	mitochondrion [GO:0005739]; mitochondrial matrix [GO:0005759]; cytosol [GO:0005829]; synapse [GO:0045202];
Nafisa_SEN3	Glutaminase kidney isoform, mitochondrial;Isoform of O94925, Isoform 3 of Glutaminase kidney isoform, mitochondrial	GLS;GLS	NA	O94925;O94925-3	4.0404	-0.5793	XT NP A	2023ms1276	suckling behavior [GO:0001967]; regulation of respiratory gaseous exchange by nervous system process [GO:0002087]; glutamate biosynthetic process [GO:0006537]; glutamine catabolic process [GO:0006543]; chemical synaptic transmission [GO:0007268]; protein homotetramerization [GO:0051289]; glutamate homeostasis [GO:0090461];	glutaminase activity [GO:0004359]; protein binding [GO:0005515];	mitochondrion [GO:0005739]; mitochondrial matrix [GO:0005759]; cytosol [GO:0005829]; synapse [GO:0045202];
Nafisa_SEN2	Glutaminase kidney isoform, mitochondrial;Isoform of O94925, Isoform 3 of Glutaminase kidney isoform, mitochondrial	GLS;GLS	NA	O94925;O94925-3	3.9561	-0.6769	XT NP A	2023ms1276	suckling behavior [GO:0001967]; regulation of respiratory gaseous exchange by nervous system process [GO:0002087]; glutamate biosynthetic process [GO:0006537]; glutamine catabolic process [GO:0006543]; chemical synaptic transmission [GO:0007268]; protein homotetramerization [GO:0051289]; glutamate homeostasis [GO:0090461];	glutaminase activity [GO:0004359]; protein binding [GO:0005515];	mitochondrion [GO:0005739]; mitochondrial matrix [GO:0005759]; cytosol [GO:0005829]; synapse [GO:0045202];
Nafisa_SEN1	Glutaminase kidney isoform, mitochondrial;Isoform of O94925, Isoform 3 of Glutaminase kidney isoform, mitochondrial	GLS;GLS	NA	O94925;O94925-3	3.9403	-0.6774	XT NP A	2023ms1276	suckling behavior [GO:0001967]; regulation of respiratory gaseous exchange by nervous system process [GO:0002087]; glutamate biosynthetic process [GO:0006537]; glutamine catabolic process [GO:0006543]; chemical synaptic transmission [GO:0007268]; protein homotetramerization [GO:0051289]; glutamate homeostasis [GO:0090461];	glutaminase activity [GO:0004359]; protein binding [GO:0005515];	mitochondrion [GO:0005739]; mitochondrial matrix [GO:0005759]; cytosol [GO:0005829]; synapse [GO:0045202];
Nafisa_PRO7	Glutaminase kidney isoform, mitochondrial;Isoform of O94925, Isoform 3 of Glutaminase kidney isoform, mitochondrial	GLS;GLS	NA	O94925;O94925-3	3.8412	-0.7137	XT NP A	2023ms1276	suckling behavior [GO:0001967]; regulation of respiratory gaseous exchange by nervous system process [GO:0002087]; glutamate biosynthetic process [GO:0006537]; glutamine catabolic process [GO:0006543]; chemical synaptic transmission [GO:0007268]; protein homotetramerization [GO:0051289]; glutamate homeostasis [GO:0090461];	glutaminase activity [GO:0004359]; protein binding [GO:0005515];	mitochondrion [GO:0005739]; mitochondrial matrix [GO:0005759]; cytosol [GO:0005829]; synapse [GO:0045202];
Nafisa_SEN7	Aldehyde dehydrogenase family 3 member B1	ALDH3B1	A0A024R5D8	P43353	4.3163	-0.2964	XT NP A	2023ms1276	response to oxidative stress [GO:0006979]; cellular response to oxidative stress [GO:0034599]; aldehyde catabolic process [GO:0046185]; alcohol metabolic process [GO:0006066]; ethanol catabolic process [GO:0006068]; lipid metabolic process [GO:0006629]; sphingolipid biosynthetic process [GO:0030148]; cellular aldehyde metabolic process [GO:0006081]	aldehyde dehydrogenase [NAD(P)+] activity [GO:0004030]; protein binding [GO:0005515]; benzaldehyde dehydrogenase (NADP+) activity [GO:0018477]; benzaldehyde dehydrogenase (NAD+) activity [GO:0018479]; aldehyde dehydrogenase (NAD+) activity [GO:0004029]	cytoplasm [GO:0005737]; cytosol [GO:0005829]; plasma membrane [GO:0005886]; secretory granule membrane [GO:0030667]; vesicle [GO:0031982]; specific granule membrane [GO:0035579]; extracellular exosome [GO:0070062]
Nafisa_SEN6	Aldehyde dehydrogenase family 3 member B1	ALDH3B1	A0A024R5D8	P43353	4.3494	-0.2777	XT NP A	2023ms1276	response to oxidative stress [GO:0006979]; cellular response to oxidative stress [GO:0034599]; aldehyde catabolic process [GO:0046185]; alcohol metabolic process [GO:0006066]; ethanol catabolic process [GO:0006068]; lipid metabolic process [GO:0006629]; sphingolipid biosynthetic process [GO:0030148]; cellular aldehyde metabolic process [GO:0006081]	aldehyde dehydrogenase [NAD(P)+] activity [GO:0004030]; protein binding [GO:0005515]; benzaldehyde dehydrogenase (NADP+) activity [GO:0018477]; benzaldehyde dehydrogenase (NAD+) activity [GO:0018479]; aldehyde dehydrogenase (NAD+) activity [GO:0004029]	cytoplasm [GO:0005737]; cytosol [GO:0005829]; plasma membrane [GO:0005886]; secretory granule membrane [GO:0030667]; vesicle [GO:0031982]; specific granule membrane [GO:0035579]; extracellular exosome [GO:0070062]
Nafisa_SEN5	Aldehyde dehydrogenase family 3 member B1	ALDH3B1	A0A024R5D8	P43353	4.504	-0.1491	XT NP A	2023ms1276	response to oxidative stress [GO:0006979]; cellular response to oxidative stress [GO:0034599]; aldehyde catabolic process [GO:0046185]; alcohol metabolic process [GO:0006066]; ethanol catabolic process [GO:0006068]; lipid metabolic process [GO:0006629]; sphingolipid biosynthetic process [GO:0030148]; cellular aldehyde metabolic process [GO:0006081]	aldehyde dehydrogenase [NAD(P)+] activity [GO:0004030]; protein binding [GO:0005515]; benzaldehyde dehydrogenase (NADP+) activity [GO:0018477]; benzaldehyde dehydrogenase (NAD+) activity [GO:0018479]; aldehyde dehydrogenase (NAD+) activity [GO:0004029]	cytoplasm [GO:0005737]; cytosol [GO:0005829]; plasma membrane [GO:0005886]; secretory granule membrane [GO:0030667]; vesicle [GO:0031982]; specific granule membrane [GO:0035579]; extracellular exosome [GO:0070062]
Nafisa_SEN4	Aldehyde dehydrogenase family 3 member B1	ALDH3B1	A0A024R5D8	P43353	4.385	-0.2353	XT NP A	2023ms1276	response to oxidative stress [GO:0006979]; cellular response to oxidative stress [GO:0034599]; aldehyde catabolic process [GO:0046185]; alcohol metabolic process [GO:0006066]; ethanol catabolic process [GO:0006068]; lipid metabolic process [GO:0006629]; sphingolipid biosynthetic process [GO:0030148]; cellular aldehyde metabolic process [GO:0006081]	aldehyde dehydrogenase [NAD(P)+] activity [GO:0004030]; protein binding [GO:0005515]; benzaldehyde dehydrogenase (NADP+) activity [GO:0018477]; benzaldehyde dehydrogenase (NAD+) activity [GO:0018479]; aldehyde dehydrogenase (NAD+) activity [GO:0004029]	cytoplasm [GO:0005737]; cytosol [GO:0005829]; plasma membrane [GO:0005886]; secretory granule membrane [GO:0030667]; vesicle [GO:0031982]; specific granule membrane [GO:0035579]; extracellular exosome [GO:0070062]
Nafisa_SEN3	Aldehyde dehydrogenase family 3 member B1	ALDH3B1	A0A024R5D8	P43353	4.4681	-0.1516	XT NP A	2023ms1276	response to oxidative stress [GO:0006979]; cellular response to oxidative stress [GO:0034599]; aldehyde catabolic process [GO:0046185]; alcohol metabolic process [GO:0006066]; ethanol catabolic process [GO:0006068]; lipid metabolic process [GO:0006629]; sphingolipid biosynthetic process [GO:0030148]; cellular aldehyde metabolic process [GO:0006081]	aldehyde dehydrogenase [NAD(P)+] activity [GO:0004030]; protein binding [GO:0005515]; benzaldehyde dehydrogenase (NADP+) activity [GO:0018477]; benzaldehyde dehydrogenase (NAD+) activity [GO:0018479]; aldehyde dehydrogenase (NAD+) activity [GO:0004029]	cytoplasm [GO:0005737]; cytosol [GO:0005829]; plasma membrane [GO:0005886]; secretory granule membrane [GO:0030667]; vesicle [GO:0031982]; specific granule membrane [GO:0035579]; extracellular exosome [GO:0070062]
Nafisa_SEN2	Aldehyde dehydrogenase family 3 member B1	ALDH3B1	A0A024R5D8	P43353	4.3739	-0.259	XT NP A	2023ms1276	response to oxidative stress [GO:0006979]; cellular response to oxidative stress [GO:0034599]; aldehyde catabolic process [GO:0046185]; alcohol metabolic process [GO:0006066]; ethanol catabolic process [GO:0006068]; lipid metabolic process [GO:0006629]; sphingolipid biosynthetic process [GO:0030148]; cellular aldehyde metabolic process [GO:0006081]	aldehyde dehydrogenase [NAD(P)+] activity [GO:0004030]; protein binding [GO:0005515]; benzaldehyde dehydrogenase (NADP+) activity [GO:0018477]; benzaldehyde dehydrogenase (NAD+) activity [GO:0018479]; aldehyde dehydrogenase (NAD+) activity [GO:0004029]	cytoplasm [GO:0005737]; cytosol [GO:0005829]; plasma membrane [GO:0005886]; secretory granule membrane [GO:0030667]; vesicle [GO:0031982]; specific granule membrane [GO:0035579]; extracellular exosome [GO:0070062]
Nafisa_SEN1	Aldehyde dehydrogenase family 3 member B1	ALDH3B1	A0A024R5D8	P43353	4.3671	-0.2507	XT NP A	2023ms1276	response to oxidative stress [GO:0006979]; cellular response to oxidative stress [GO:0034599]; aldehyde catabolic process [GO:0046185]; alcohol metabolic process [GO:0006066]; ethanol catabolic process [GO:0006068]; lipid metabolic process [GO:0006629]; sphingolipid biosynthetic process [GO:0030148]; cellular aldehyde metabolic process [GO:0006081]	aldehyde dehydrogenase [NAD(P)+] activity [GO:0004030]; protein binding [GO:0005515]; benzaldehyde dehydrogenase (NADP+) activity [GO:0018477]; benzaldehyde dehydrogenase (NAD+) activity [GO:0018479]; aldehyde dehydrogenase (NAD+) activity [GO:0004029]	cytoplasm [GO:0005737]; cytosol [GO:0005829]; plasma membrane [GO:0005886]; secretory granule membrane [GO:0030667]; vesicle [GO:0031982]; specific granule membrane [GO:0035579]; extracellular exosome [GO:0070062]
Nafisa_PRO7	Aldehyde dehydrogenase family 3 member B1	ALDH3B1	A0A024R5D8	P43353	3.8752	-0.6797	XT NP A	2023ms1276	response to oxidative stress [GO:0006979]; cellular response to oxidative stress [GO:0034599]; aldehyde catabolic process [GO:0046185]; alcohol metabolic process [GO:0006066]; ethanol catabolic process [GO:0006068]; lipid metabolic process [GO:0006629]; sphingolipid biosynthetic process [GO:0030148]; cellular aldehyde metabolic process [GO:0006081]	aldehyde dehydrogenase [NAD(P)+] activity [GO:0004030]; protein binding [GO:0005515]; benzaldehyde dehydrogenase (NADP+) activity [GO:0018477]; benzaldehyde dehydrogenase (NAD+) activity [GO:0018479]; aldehyde dehydrogenase (NAD+) activity [GO:0004029]	cytoplasm [GO:0005737]; cytosol [GO:0005829]; plasma membrane [GO:0005886]; secretory granule membrane [GO:0030667]; vesicle [GO:0031982]; specific granule membrane [GO:0035579]; extracellular exosome [GO:0070062]
Nafisa_PRO6	Aldehyde dehydrogenase family 3 member B1	ALDH3B1	A0A024R5D8	P43353	4.1515	-0.3936	XT NP A	2023ms1276	response to oxidative stress [GO:0006979]; cellular response to oxidative stress [GO:0034599]; aldehyde catabolic process [GO:0046185]; alcohol metabolic process [GO:0006066]; ethanol catabolic process [GO:0006068]; lipid metabolic process [GO:0006629]; sphingolipid biosynthetic process [GO:0030148]; cellular aldehyde metabolic process [GO:0006081]	aldehyde dehydrogenase [NAD(P)+] activity [GO:0004030]; protein binding [GO:0005515]; benzaldehyde dehydrogenase (NADP+) activity [GO:0018477]; benzaldehyde dehydrogenase (NAD+) activity [GO:0018479]; aldehyde dehydrogenase (NAD+) activity [GO:0004029]	cytoplasm [GO:0005737]; cytosol [GO:0005829]; plasma membrane [GO:0005886]; secretory granule membrane [GO:0030667]; vesicle [GO:0031982]; specific granule membrane [GO:0035579]; extracellular exosome [GO:0070062]
Nafisa_PRO5	Aldehyde dehydrogenase family 3 member B1	ALDH3B1	A0A024R5D8	P43353	4.1358	-0.4014	XT NP A	2023ms1276	response to oxidative stress [GO:0006979]; cellular response to oxidative stress [GO:0034599]; aldehyde catabolic process [GO:0046185]; alcohol metabolic process [GO:0006066]; ethanol catabolic process [GO:0006068]; lipid metabolic process [GO:0006629]; sphingolipid biosynthetic process [GO:0030148]; cellular aldehyde metabolic process [GO:0006081]	aldehyde dehydrogenase [NAD(P)+] activity [GO:0004030]; protein binding [GO:0005515]; benzaldehyde dehydrogenase (NADP+) activity [GO:0018477]; benzaldehyde dehydrogenase (NAD+) activity [GO:0018479]; aldehyde dehydrogenase (NAD+) activity [GO:0004029]	cytoplasm [GO:0005737]; cytosol [GO:0005829]; plasma membrane [GO:0005886]; secretory granule membrane [GO:0030667]; vesicle [GO:0031982]; specific granule membrane [GO:0035579]; extracellular exosome [GO:0070062]
Nafisa_PRO4	Aldehyde dehydrogenase family 3 member B1	ALDH3B1	A0A024R5D8	P43353	4.0464	-0.5258	XT NP A	2023ms1276	response to oxidative stress [GO:0006979]; cellular response to oxidative stress [GO:0034599]; aldehyde catabolic process [GO:0046185]; alcohol metabolic process [GO:0006066]; ethanol catabolic process [GO:0006068]; lipid metabolic process [GO:0006629]; sphingolipid biosynthetic process [GO:0030148]; cellular aldehyde metabolic process [GO:0006081]	aldehyde dehydrogenase [NAD(P)+] activity [GO:0004030]; protein binding [GO:0005515]; benzaldehyde dehydrogenase (NADP+) activity [GO:0018477]; benzaldehyde dehydrogenase (NAD+) activity [GO:0018479]; aldehyde dehydrogenase (NAD+) activity [GO:0004029]	cytoplasm [GO:0005737]; cytosol [GO:0005829]; plasma membrane [GO:0005886]; secretory granule membrane [GO:0030667]; vesicle [GO:0031982]; specific granule membrane [GO:0035579]; extracellular exosome [GO:0070062]
Nafisa_PRO3	Aldehyde dehydrogenase family 3 member B1	ALDH3B1	A0A024R5D8	P43353	4.105	-0.4655	XT NP A	2023ms1276	response to oxidative stress [GO:0006979]; cellular response to oxidative stress [GO:0034599]; aldehyde catabolic process [GO:0046185]; alcohol metabolic process [GO:0006066]; ethanol catabolic process [GO:0006068]; lipid metabolic process [GO:0006629]; sphingolipid biosynthetic process [GO:0030148]; cellular aldehyde metabolic process [GO:0006081]	aldehyde dehydrogenase [NAD(P)+] activity [GO:0004030]; protein binding [GO:0005515]; benzaldehyde dehydrogenase (NADP+) activity [GO:0018477]; benzaldehyde dehydrogenase (NAD+) activity [GO:0018479]; aldehyde dehydrogenase (NAD+) activity [GO:0004029]	cytoplasm [GO:0005737]; cytosol [GO:0005829]; plasma membrane [GO:0005886]; secretory granule membrane [GO:0030667]; vesicle [GO:0031982]; specific granule membrane [GO:0035579]; extracellular exosome [GO:0070062]
Nafisa_PRO2	Aldehyde dehydrogenase family 3 member B1	ALDH3B1	A0A024R5D8	P43353	3.9794	-0.5724	XT NP A	2023ms1276	response to oxidative stress [GO:0006979]; cellular response to oxidative stress [GO:0034599]; aldehyde catabolic process [GO:0046185]; alcohol metabolic process [GO:0006066]; ethanol catabolic process [GO:0006068]; lipid metabolic process [GO:0006629]; sphingolipid biosynthetic process [GO:0030148]; cellular aldehyde metabolic process [GO:0006081]	aldehyde dehydrogenase [NAD(P)+] activity [GO:0004030]; protein binding [GO:0005515]; benzaldehyde dehydrogenase (NADP+) activity [GO:0018477]; benzaldehyde dehydrogenase (NAD+) activity [GO:0018479]; aldehyde dehydrogenase (NAD+) activity [GO:0004029]	cytoplasm [GO:0005737]; cytosol [GO:0005829]; plasma membrane [GO:0005886]; secretory granule membrane [GO:0030667]; vesicle [GO:0031982]; specific granule membrane [GO:0035579]; extracellular exosome [GO:0070062]
Nafisa_PRO1	Aldehyde dehydrogenase family 3 member B1	ALDH3B1	A0A024R5D8	P43353	3.8435	-0.7037	XT NP A	2023ms1276	response to oxidative stress [GO:0006979]; cellular response to oxidative stress [GO:0034599]; aldehyde catabolic process [GO:0046185]; alcohol metabolic process [GO:0006066]; ethanol catabolic process [GO:0006068]; lipid metabolic process [GO:0006629]; sphingolipid biosynthetic process [GO:0030148]; cellular aldehyde metabolic process [GO:0006081]	aldehyde dehydrogenase [NAD(P)+] activity [GO:0004030]; protein binding [GO:0005515]; benzaldehyde dehydrogenase (NADP+) activity [GO:0018477]; benzaldehyde dehydrogenase (NAD+) activity [GO:0018479]; aldehyde dehydrogenase (NAD+) activity [GO:0004029]	cytoplasm [GO:0005737]; cytosol [GO:0005829]; plasma membrane [GO:0005886]; secretory granule membrane [GO:0030667]; vesicle [GO:0031982]; specific granule membrane [GO:0035579]; extracellular exosome [GO:0070062]
Nafisa_SEN7	Exopolyphosphatase PRUNE1	PRUNE1	Q86TP1	Q5E9Y6	4.5718	-0.0409	XT NP B	2023ms1276	NA	NA	NA
Nafisa_SEN6	Exopolyphosphatase PRUNE1	PRUNE1	Q86TP1	Q5E9Y6	4.5953	-0.0318	XT NP B	2023ms1276	NA	NA	NA
Nafisa_SEN5	Exopolyphosphatase PRUNE1	PRUNE1	Q86TP1	Q5E9Y6	4.5503	-0.1028	XT NP B	2023ms1276	NA	NA	NA
Nafisa_SEN4	Exopolyphosphatase PRUNE1	PRUNE1	Q86TP1	Q5E9Y6	4.5622	-0.0581	XT NP B	2023ms1276	NA	NA	NA
Nafisa_SEN3	Exopolyphosphatase PRUNE1	PRUNE1	Q86TP1	Q5E9Y6	4.6156	-0.0041	XT NP B	2023ms1276	NA	NA	NA
Nafisa_SEN2	Exopolyphosphatase PRUNE1	PRUNE1	Q86TP1	Q5E9Y6	4.5995	-0.0334	XT NP B	2023ms1276	NA	NA	NA
Nafisa_SEN1	Exopolyphosphatase PRUNE1	PRUNE1	Q86TP1	Q5E9Y6	4.5646	-0.0531	XT NP B	2023ms1276	NA	NA	NA
Nafisa_PRO7	Exopolyphosphatase PRUNE1	PRUNE1	Q86TP1	Q5E9Y6	4.5801	0.0253	XT NP B	2023ms1276	NA	NA	NA
Nafisa_PRO6	Exopolyphosphatase PRUNE1	PRUNE1	Q86TP1	Q5E9Y6	4.5871	0.042	XT NP B	2023ms1276	NA	NA	NA
Nafisa_PRO5	Exopolyphosphatase PRUNE1	PRUNE1	Q86TP1	Q5E9Y6	4.5606	0.0234	XT NP B	2023ms1276	NA	NA	NA
Nafisa_PRO4	Exopolyphosphatase PRUNE1	PRUNE1	Q86TP1	Q5E9Y6	4.5515	-0.0208	XT NP B	2023ms1276	NA	NA	NA
Nafisa_PRO3	Exopolyphosphatase PRUNE1	PRUNE1	Q86TP1	Q5E9Y6	4.5984	0.0279	XT NP B	2023ms1276	NA	NA	NA
Nafisa_PRO2	Exopolyphosphatase PRUNE1	PRUNE1	Q86TP1	Q5E9Y6	4.5646	0.0129	XT NP B	2023ms1276	NA	NA	NA
Nafisa_PRO1	Exopolyphosphatase PRUNE1	PRUNE1	Q86TP1	Q5E9Y6	4.5809	0.0337	XT NP B	2023ms1276	NA	NA	NA
Nafisa_SEN7	BMP-binding endothelial regulator protein	BMPER	A0A090N7U6	Q8N8U9	4.132	-0.4808	XT NP A	2023ms1276	ureteric bud development [GO:0001657]; blood vessel endothelial cell proliferation involved in sprouting angiogenesis [GO:0002043]; regulation of endothelial cell migration [GO:0010594]; negative regulation of BMP signaling pathway [GO:0030514]; endothelial cell activation [GO:0042118]; inner ear development [GO:0048839]; regulation of pathway-restricted SMAD protein phosphorylation [GO:0060393]; positive regulation of ERK1 and ERK2 cascade [GO:0070374]; positive regulation of sprouting angiogenesis [GO:1903672]; regulation of angiogenesis [GO:0045765]; blood vessel development [GO:0001568]	NA	extracellular space [GO:0005615]; extracellular matrix [GO:0031012]
Nafisa_SEN6	BMP-binding endothelial regulator protein	BMPER	A0A090N7U6	Q8N8U9	4.1589	-0.4682	XT NP A	2023ms1276	ureteric bud development [GO:0001657]; blood vessel endothelial cell proliferation involved in sprouting angiogenesis [GO:0002043]; regulation of endothelial cell migration [GO:0010594]; negative regulation of BMP signaling pathway [GO:0030514]; endothelial cell activation [GO:0042118]; inner ear development [GO:0048839]; regulation of pathway-restricted SMAD protein phosphorylation [GO:0060393]; positive regulation of ERK1 and ERK2 cascade [GO:0070374]; positive regulation of sprouting angiogenesis [GO:1903672]; regulation of angiogenesis [GO:0045765]; blood vessel development [GO:0001568]	NA	extracellular space [GO:0005615]; extracellular matrix [GO:0031012]
Nafisa_SEN5	BMP-binding endothelial regulator protein	BMPER	A0A090N7U6	Q8N8U9	4.127	-0.5261	XT NP A	2023ms1276	ureteric bud development [GO:0001657]; blood vessel endothelial cell proliferation involved in sprouting angiogenesis [GO:0002043]; regulation of endothelial cell migration [GO:0010594]; negative regulation of BMP signaling pathway [GO:0030514]; endothelial cell activation [GO:0042118]; inner ear development [GO:0048839]; regulation of pathway-restricted SMAD protein phosphorylation [GO:0060393]; positive regulation of ERK1 and ERK2 cascade [GO:0070374]; positive regulation of sprouting angiogenesis [GO:1903672]; regulation of angiogenesis [GO:0045765]; blood vessel development [GO:0001568]	NA	extracellular space [GO:0005615]; extracellular matrix [GO:0031012]
Nafisa_SEN4	BMP-binding endothelial regulator protein	BMPER	A0A090N7U6	Q8N8U9	4.1709	-0.4494	XT NP A	2023ms1276	ureteric bud development [GO:0001657]; blood vessel endothelial cell proliferation involved in sprouting angiogenesis [GO:0002043]; regulation of endothelial cell migration [GO:0010594]; negative regulation of BMP signaling pathway [GO:0030514]; endothelial cell activation [GO:0042118]; inner ear development [GO:0048839]; regulation of pathway-restricted SMAD protein phosphorylation [GO:0060393]; positive regulation of ERK1 and ERK2 cascade [GO:0070374]; positive regulation of sprouting angiogenesis [GO:1903672]; regulation of angiogenesis [GO:0045765]; blood vessel development [GO:0001568]	NA	extracellular space [GO:0005615]; extracellular matrix [GO:0031012]
Nafisa_SEN3	BMP-binding endothelial regulator protein	BMPER	A0A090N7U6	Q8N8U9	4.113	-0.5066	XT NP A	2023ms1276	ureteric bud development [GO:0001657]; blood vessel endothelial cell proliferation involved in sprouting angiogenesis [GO:0002043]; regulation of endothelial cell migration [GO:0010594]; negative regulation of BMP signaling pathway [GO:0030514]; endothelial cell activation [GO:0042118]; inner ear development [GO:0048839]; regulation of pathway-restricted SMAD protein phosphorylation [GO:0060393]; positive regulation of ERK1 and ERK2 cascade [GO:0070374]; positive regulation of sprouting angiogenesis [GO:1903672]; regulation of angiogenesis [GO:0045765]; blood vessel development [GO:0001568]	NA	extracellular space [GO:0005615]; extracellular matrix [GO:0031012]
Nafisa_SEN2	BMP-binding endothelial regulator protein	BMPER	A0A090N7U6	Q8N8U9	3.9778	-0.6551	XT NP A	2023ms1276	ureteric bud development [GO:0001657]; blood vessel endothelial cell proliferation involved in sprouting angiogenesis [GO:0002043]; regulation of endothelial cell migration [GO:0010594]; negative regulation of BMP signaling pathway [GO:0030514]; endothelial cell activation [GO:0042118]; inner ear development [GO:0048839]; regulation of pathway-restricted SMAD protein phosphorylation [GO:0060393]; positive regulation of ERK1 and ERK2 cascade [GO:0070374]; positive regulation of sprouting angiogenesis [GO:1903672]; regulation of angiogenesis [GO:0045765]; blood vessel development [GO:0001568]	NA	extracellular space [GO:0005615]; extracellular matrix [GO:0031012]
Nafisa_SEN1	BMP-binding endothelial regulator protein	BMPER	A0A090N7U6	Q8N8U9	4.0875	-0.5303	XT NP A	2023ms1276	ureteric bud development [GO:0001657]; blood vessel endothelial cell proliferation involved in sprouting angiogenesis [GO:0002043]; regulation of endothelial cell migration [GO:0010594]; negative regulation of BMP signaling pathway [GO:0030514]; endothelial cell activation [GO:0042118]; inner ear development [GO:0048839]; regulation of pathway-restricted SMAD protein phosphorylation [GO:0060393]; positive regulation of ERK1 and ERK2 cascade [GO:0070374]; positive regulation of sprouting angiogenesis [GO:1903672]; regulation of angiogenesis [GO:0045765]; blood vessel development [GO:0001568]	NA	extracellular space [GO:0005615]; extracellular matrix [GO:0031012]
Nafisa_PRO7	BMP-binding endothelial regulator protein	BMPER	A0A090N7U6	Q8N8U9	4.4539	-0.101	XT NP A	2023ms1276	ureteric bud development [GO:0001657]; blood vessel endothelial cell proliferation involved in sprouting angiogenesis [GO:0002043]; regulation of endothelial cell migration [GO:0010594]; negative regulation of BMP signaling pathway [GO:0030514]; endothelial cell activation [GO:0042118]; inner ear development [GO:0048839]; regulation of pathway-restricted SMAD protein phosphorylation [GO:0060393]; positive regulation of ERK1 and ERK2 cascade [GO:0070374]; positive regulation of sprouting angiogenesis [GO:1903672]; regulation of angiogenesis [GO:0045765]; blood vessel development [GO:0001568]	NA	extracellular space [GO:0005615]; extracellular matrix [GO:0031012]
Nafisa_PRO6	BMP-binding endothelial regulator protein	BMPER	A0A090N7U6	Q8N8U9	4.2479	-0.2972	XT NP A	2023ms1276	ureteric bud development [GO:0001657]; blood vessel endothelial cell proliferation involved in sprouting angiogenesis [GO:0002043]; regulation of endothelial cell migration [GO:0010594]; negative regulation of BMP signaling pathway [GO:0030514]; endothelial cell activation [GO:0042118]; inner ear development [GO:0048839]; regulation of pathway-restricted SMAD protein phosphorylation [GO:0060393]; positive regulation of ERK1 and ERK2 cascade [GO:0070374]; positive regulation of sprouting angiogenesis [GO:1903672]; regulation of angiogenesis [GO:0045765]; blood vessel development [GO:0001568]	NA	extracellular space [GO:0005615]; extracellular matrix [GO:0031012]
Nafisa_PRO5	BMP-binding endothelial regulator protein	BMPER	A0A090N7U6	Q8N8U9	4.404	-0.1332	XT NP A	2023ms1276	ureteric bud development [GO:0001657]; blood vessel endothelial cell proliferation involved in sprouting angiogenesis [GO:0002043]; regulation of endothelial cell migration [GO:0010594]; negative regulation of BMP signaling pathway [GO:0030514]; endothelial cell activation [GO:0042118]; inner ear development [GO:0048839]; regulation of pathway-restricted SMAD protein phosphorylation [GO:0060393]; positive regulation of ERK1 and ERK2 cascade [GO:0070374]; positive regulation of sprouting angiogenesis [GO:1903672]; regulation of angiogenesis [GO:0045765]; blood vessel development [GO:0001568]	NA	extracellular space [GO:0005615]; extracellular matrix [GO:0031012]
Nafisa_PRO4	BMP-binding endothelial regulator protein	BMPER	A0A090N7U6	Q8N8U9	4.4669	-0.1053	XT NP A	2023ms1276	ureteric bud development [GO:0001657]; blood vessel endothelial cell proliferation involved in sprouting angiogenesis [GO:0002043]; regulation of endothelial cell migration [GO:0010594]; negative regulation of BMP signaling pathway [GO:0030514]; endothelial cell activation [GO:0042118]; inner ear development [GO:0048839]; regulation of pathway-restricted SMAD protein phosphorylation [GO:0060393]; positive regulation of ERK1 and ERK2 cascade [GO:0070374]; positive regulation of sprouting angiogenesis [GO:1903672]; regulation of angiogenesis [GO:0045765]; blood vessel development [GO:0001568]	NA	extracellular space [GO:0005615]; extracellular matrix [GO:0031012]
Nafisa_PRO3	BMP-binding endothelial regulator protein	BMPER	A0A090N7U6	Q8N8U9	4.4627	-0.1079	XT NP A	2023ms1276	ureteric bud development [GO:0001657]; blood vessel endothelial cell proliferation involved in sprouting angiogenesis [GO:0002043]; regulation of endothelial cell migration [GO:0010594]; negative regulation of BMP signaling pathway [GO:0030514]; endothelial cell activation [GO:0042118]; inner ear development [GO:0048839]; regulation of pathway-restricted SMAD protein phosphorylation [GO:0060393]; positive regulation of ERK1 and ERK2 cascade [GO:0070374]; positive regulation of sprouting angiogenesis [GO:1903672]; regulation of angiogenesis [GO:0045765]; blood vessel development [GO:0001568]	NA	extracellular space [GO:0005615]; extracellular matrix [GO:0031012]
Nafisa_PRO2	BMP-binding endothelial regulator protein	BMPER	A0A090N7U6	Q8N8U9	4.4451	-0.1067	XT NP A	2023ms1276	ureteric bud development [GO:0001657]; blood vessel endothelial cell proliferation involved in sprouting angiogenesis [GO:0002043]; regulation of endothelial cell migration [GO:0010594]; negative regulation of BMP signaling pathway [GO:0030514]; endothelial cell activation [GO:0042118]; inner ear development [GO:0048839]; regulation of pathway-restricted SMAD protein phosphorylation [GO:0060393]; positive regulation of ERK1 and ERK2 cascade [GO:0070374]; positive regulation of sprouting angiogenesis [GO:1903672]; regulation of angiogenesis [GO:0045765]; blood vessel development [GO:0001568]	NA	extracellular space [GO:0005615]; extracellular matrix [GO:0031012]
Nafisa_PRO1	BMP-binding endothelial regulator protein	BMPER	A0A090N7U6	Q8N8U9	4.6459	0.0986	XT NP A	2023ms1276	ureteric bud development [GO:0001657]; blood vessel endothelial cell proliferation involved in sprouting angiogenesis [GO:0002043]; regulation of endothelial cell migration [GO:0010594]; negative regulation of BMP signaling pathway [GO:0030514]; endothelial cell activation [GO:0042118]; inner ear development [GO:0048839]; regulation of pathway-restricted SMAD protein phosphorylation [GO:0060393]; positive regulation of ERK1 and ERK2 cascade [GO:0070374]; positive regulation of sprouting angiogenesis [GO:1903672]; regulation of angiogenesis [GO:0045765]; blood vessel development [GO:0001568]	NA	extracellular space [GO:0005615]; extracellular matrix [GO:0031012]
Nafisa_SEN7	HECT-type E3 ubiquitin transferase;HECT-type E3 ubiquitin transferase	HUWE1;HUWE1	NA	A0A3Q1LSM9;E1BNY9	4.2683	-0.3445	XT NP B	2023ms1276	;	;	;
Nafisa_SEN6	HECT-type E3 ubiquitin transferase;HECT-type E3 ubiquitin transferase	HUWE1;HUWE1	NA	A0A3Q1LSM9;E1BNY9	4.2473	-0.3798	XT NP B	2023ms1276	;	;	;
Nafisa_SEN5	HECT-type E3 ubiquitin transferase;HECT-type E3 ubiquitin transferase	HUWE1;HUWE1	NA	A0A3Q1LSM9;E1BNY9	4.2197	-0.4334	XT NP B	2023ms1276	;	;	;
Nafisa_SEN4	HECT-type E3 ubiquitin transferase;HECT-type E3 ubiquitin transferase	HUWE1;HUWE1	NA	A0A3Q1LSM9;E1BNY9	4.3004	-0.3199	XT NP B	2023ms1276	;	;	;
Nafisa_SEN3	HECT-type E3 ubiquitin transferase;HECT-type E3 ubiquitin transferase	HUWE1;HUWE1	NA	A0A3Q1LSM9;E1BNY9	4.2707	-0.349	XT NP B	2023ms1276	;	;	;
Nafisa_SEN2	HECT-type E3 ubiquitin transferase;HECT-type E3 ubiquitin transferase	HUWE1;HUWE1	NA	A0A3Q1LSM9;E1BNY9	4.1983	-0.4347	XT NP B	2023ms1276	;	;	;
Nafisa_SEN1	HECT-type E3 ubiquitin transferase;HECT-type E3 ubiquitin transferase	HUWE1;HUWE1	NA	A0A3Q1LSM9;E1BNY9	4.2556	-0.3621	XT NP B	2023ms1276	;	;	;
Nafisa_PRO7	HECT-type E3 ubiquitin transferase;HECT-type E3 ubiquitin transferase	HUWE1;HUWE1	NA	A0A3Q1LSM9;E1BNY9	4.2671	-0.2877	XT NP B	2023ms1276	;	;	;
Nafisa_PRO6	HECT-type E3 ubiquitin transferase;HECT-type E3 ubiquitin transferase	HUWE1;HUWE1	NA	A0A3Q1LSM9;E1BNY9	4.233	-0.3121	XT NP B	2023ms1276	;	;	;
Nafisa_PRO5	HECT-type E3 ubiquitin transferase;HECT-type E3 ubiquitin transferase	HUWE1;HUWE1	NA	A0A3Q1LSM9;E1BNY9	4.2524	-0.2848	XT NP B	2023ms1276	;	;	;
Nafisa_PRO4	HECT-type E3 ubiquitin transferase;HECT-type E3 ubiquitin transferase	HUWE1;HUWE1	NA	A0A3Q1LSM9;E1BNY9	4.2797	-0.2926	XT NP B	2023ms1276	;	;	;
Nafisa_PRO3	HECT-type E3 ubiquitin transferase;HECT-type E3 ubiquitin transferase	HUWE1;HUWE1	NA	A0A3Q1LSM9;E1BNY9	4.2646	-0.3059	XT NP B	2023ms1276	;	;	;
Nafisa_PRO2	HECT-type E3 ubiquitin transferase;HECT-type E3 ubiquitin transferase	HUWE1;HUWE1	NA	A0A3Q1LSM9;E1BNY9	4.2752	-0.2765	XT NP B	2023ms1276	;	;	;
Nafisa_PRO1	HECT-type E3 ubiquitin transferase;HECT-type E3 ubiquitin transferase	HUWE1;HUWE1	NA	A0A3Q1LSM9;E1BNY9	4.3282	-0.219	XT NP B	2023ms1276	;	;	;
Nafisa_SEN7	LRAT domain-containing protein	NA	NULL	A0A3Q1LNP0	4.5243	-0.0885	XT NP B	2023ms1276	NA	NA	NA
Nafisa_SEN6	LRAT domain-containing protein	NA	NULL	A0A3Q1LNP0	4.5178	-0.1093	XT NP B	2023ms1276	NA	NA	NA
Nafisa_SEN5	LRAT domain-containing protein	NA	NULL	A0A3Q1LNP0	4.4413	-0.2118	XT NP B	2023ms1276	NA	NA	NA
Nafisa_SEN4	LRAT domain-containing protein	NA	NULL	A0A3Q1LNP0	4.4108	-0.2096	XT NP B	2023ms1276	NA	NA	NA
Nafisa_SEN3	LRAT domain-containing protein	NA	NULL	A0A3Q1LNP0	4.4409	-0.1788	XT NP B	2023ms1276	NA	NA	NA
Nafisa_SEN2	LRAT domain-containing protein	NA	NULL	A0A3Q1LNP0	4.4025	-0.2304	XT NP B	2023ms1276	NA	NA	NA
Nafisa_SEN1	LRAT domain-containing protein	NA	NULL	A0A3Q1LNP0	4.3522	-0.2655	XT NP B	2023ms1276	NA	NA	NA
Nafisa_PRO7	LRAT domain-containing protein	NA	NULL	A0A3Q1LNP0	4.4882	-0.0666	XT NP B	2023ms1276	NA	NA	NA
Nafisa_PRO6	LRAT domain-containing protein	NA	NULL	A0A3Q1LNP0	4.498	-0.0471	XT NP B	2023ms1276	NA	NA	NA
Nafisa_PRO4	LRAT domain-containing protein	NA	NULL	A0A3Q1LNP0	4.6278	0.0556	XT NP B	2023ms1276	NA	NA	NA
Nafisa_PRO3	LRAT domain-containing protein	NA	NULL	A0A3Q1LNP0	4.5716	0.0011	XT NP B	2023ms1276	NA	NA	NA
Nafisa_PRO1	LRAT domain-containing protein	NA	NULL	A0A3Q1LNP0	4.6232	0.0759	XT NP B	2023ms1276	NA	NA	NA
Nafisa_SEN7	Peptidyl-prolyl cis-trans isomerase FKBP9	FKBP9	A7YQ73	Q2KJC8	5.3693	0.7565	XT NP B	2023ms1276	NA	NA	NA
Nafisa_SEN6	Peptidyl-prolyl cis-trans isomerase FKBP9	FKBP9	A7YQ73	Q2KJC8	5.3967	0.7696	XT NP B	2023ms1276	NA	NA	NA
Nafisa_SEN5	Peptidyl-prolyl cis-trans isomerase FKBP9	FKBP9	A7YQ73	Q2KJC8	5.3835	0.7303	XT NP B	2023ms1276	NA	NA	NA
Nafisa_SEN4	Peptidyl-prolyl cis-trans isomerase FKBP9	FKBP9	A7YQ73	Q2KJC8	5.4072	0.7868	XT NP B	2023ms1276	NA	NA	NA
Nafisa_SEN3	Peptidyl-prolyl cis-trans isomerase FKBP9	FKBP9	A7YQ73	Q2KJC8	5.4118	0.7921	XT NP B	2023ms1276	NA	NA	NA
Nafisa_SEN2	Peptidyl-prolyl cis-trans isomerase FKBP9	FKBP9	A7YQ73	Q2KJC8	5.3698	0.7369	XT NP B	2023ms1276	NA	NA	NA
Nafisa_SEN1	Peptidyl-prolyl cis-trans isomerase FKBP9	FKBP9	A7YQ73	Q2KJC8	5.3912	0.7735	XT NP B	2023ms1276	NA	NA	NA
Nafisa_PRO7	Peptidyl-prolyl cis-trans isomerase FKBP9	FKBP9	A7YQ73	Q2KJC8	5.4037	0.8489	XT NP B	2023ms1276	NA	NA	NA
Nafisa_PRO6	Peptidyl-prolyl cis-trans isomerase FKBP9	FKBP9	A7YQ73	Q2KJC8	5.4354	0.8903	XT NP B	2023ms1276	NA	NA	NA
Nafisa_PRO5	Peptidyl-prolyl cis-trans isomerase FKBP9	FKBP9	A7YQ73	Q2KJC8	5.4204	0.8832	XT NP B	2023ms1276	NA	NA	NA
Nafisa_PRO4	Peptidyl-prolyl cis-trans isomerase FKBP9	FKBP9	A7YQ73	Q2KJC8	5.4331	0.8609	XT NP B	2023ms1276	NA	NA	NA
Nafisa_PRO3	Peptidyl-prolyl cis-trans isomerase FKBP9	FKBP9	A7YQ73	Q2KJC8	5.4184	0.8479	XT NP B	2023ms1276	NA	NA	NA
Nafisa_PRO2	Peptidyl-prolyl cis-trans isomerase FKBP9	FKBP9	A7YQ73	Q2KJC8	5.43	0.8782	XT NP B	2023ms1276	NA	NA	NA
Nafisa_PRO1	Peptidyl-prolyl cis-trans isomerase FKBP9	FKBP9	A7YQ73	Q2KJC8	5.4011	0.8538	XT NP B	2023ms1276	NA	NA	NA
Nafisa_SEN7	Ig-like domain-containing protein;Ig-like domain-containing protein;Ig-like domain-containing protein	BOLA;BOLA;BOLA	NA	A0A3Q1NHF9;F1MWX3;F1MZQ5	5.1411	0.5283	XT NP B	2023ms1276	; ;	; ;	; ;
Nafisa_SEN6	Ig-like domain-containing protein;Ig-like domain-containing protein;Ig-like domain-containing protein	BOLA;BOLA;BOLA	NA	A0A3Q1NHF9;F1MWX3;F1MZQ5	5.0192	0.3921	XT NP B	2023ms1276	; ;	; ;	; ;
Nafisa_SEN5	Ig-like domain-containing protein;Ig-like domain-containing protein;Ig-like domain-containing protein	BOLA;BOLA;BOLA	NA	A0A3Q1NHF9;F1MWX3;F1MZQ5	5.1456	0.4925	XT NP B	2023ms1276	; ;	; ;	; ;
Nafisa_SEN4	Ig-like domain-containing protein;Ig-like domain-containing protein;Ig-like domain-containing protein	BOLA;BOLA;BOLA	NA	A0A3Q1NHF9;F1MWX3;F1MZQ5	5.1841	0.5637	XT NP B	2023ms1276	; ;	; ;	; ;
Nafisa_SEN3	Ig-like domain-containing protein;Ig-like domain-containing protein;Ig-like domain-containing protein	BOLA;BOLA;BOLA	NA	A0A3Q1NHF9;F1MWX3;F1MZQ5	5.1443	0.5247	XT NP B	2023ms1276	; ;	; ;	; ;
Nafisa_SEN2	Ig-like domain-containing protein;Ig-like domain-containing protein;Ig-like domain-containing protein	BOLA;BOLA;BOLA	NA	A0A3Q1NHF9;F1MWX3;F1MZQ5	5.1416	0.5087	XT NP B	2023ms1276	; ;	; ;	; ;
Nafisa_SEN1	Ig-like domain-containing protein;Ig-like domain-containing protein;Ig-like domain-containing protein	BOLA;BOLA;BOLA	NA	A0A3Q1NHF9;F1MWX3;F1MZQ5	5.1114	0.4937	XT NP B	2023ms1276	; ;	; ;	; ;
Nafisa_PRO7	Ig-like domain-containing protein;Ig-like domain-containing protein;Ig-like domain-containing protein	BOLA;BOLA;BOLA	NA	A0A3Q1NHF9;F1MWX3;F1MZQ5	5.2281	0.6733	XT NP B	2023ms1276	; ;	; ;	; ;
Nafisa_PRO6	Ig-like domain-containing protein;Ig-like domain-containing protein;Ig-like domain-containing protein	BOLA;BOLA;BOLA	NA	A0A3Q1NHF9;F1MWX3;F1MZQ5	5.2763	0.7312	XT NP B	2023ms1276	; ;	; ;	; ;
Nafisa_PRO5	Ig-like domain-containing protein;Ig-like domain-containing protein;Ig-like domain-containing protein	BOLA;BOLA;BOLA	NA	A0A3Q1NHF9;F1MWX3;F1MZQ5	5.2344	0.6972	XT NP B	2023ms1276	; ;	; ;	; ;
Nafisa_PRO4	Ig-like domain-containing protein;Ig-like domain-containing protein;Ig-like domain-containing protein	BOLA;BOLA;BOLA	NA	A0A3Q1NHF9;F1MWX3;F1MZQ5	5.1882	0.616	XT NP B	2023ms1276	; ;	; ;	; ;
Nafisa_PRO3	Ig-like domain-containing protein;Ig-like domain-containing protein;Ig-like domain-containing protein	BOLA;BOLA;BOLA	NA	A0A3Q1NHF9;F1MWX3;F1MZQ5	5.1973	0.6268	XT NP B	2023ms1276	; ;	; ;	; ;
Nafisa_PRO2	Ig-like domain-containing protein;Ig-like domain-containing protein;Ig-like domain-containing protein	BOLA;BOLA;BOLA	NA	A0A3Q1NHF9;F1MWX3;F1MZQ5	5.218	0.6663	XT NP B	2023ms1276	; ;	; ;	; ;
Nafisa_PRO1	Ig-like domain-containing protein;Ig-like domain-containing protein;Ig-like domain-containing protein	BOLA;BOLA;BOLA	NA	A0A3Q1NHF9;F1MWX3;F1MZQ5	5.209	0.6617	XT NP B	2023ms1276	; ;	; ;	; ;
Nafisa_SEN7	Exocyst complex component 6	EXOC6	B3KXY5	Q8TAG9	4.4045	-0.2083	XT NP A	2023ms1276	intracellular protein transport [GO:0006886]; vesicle tethering involved in exocytosis [GO:0090522]; exocytosis [GO:0006887]; Golgi to plasma membrane transport [GO:0006893]	protein binding [GO:0005515]	cytosol [GO:0005829]; plasma membrane [GO:0005886]; growth cone [GO:0030426]; perinuclear region of cytoplasm [GO:0048471]; Flemming body [GO:0090543]; membrane [GO:0016020]; exocyst [GO:0000145]
Nafisa_SEN6	Exocyst complex component 6	EXOC6	B3KXY5	Q8TAG9	4.3776	-0.2495	XT NP A	2023ms1276	intracellular protein transport [GO:0006886]; vesicle tethering involved in exocytosis [GO:0090522]; exocytosis [GO:0006887]; Golgi to plasma membrane transport [GO:0006893]	protein binding [GO:0005515]	cytosol [GO:0005829]; plasma membrane [GO:0005886]; growth cone [GO:0030426]; perinuclear region of cytoplasm [GO:0048471]; Flemming body [GO:0090543]; membrane [GO:0016020]; exocyst [GO:0000145]
Nafisa_SEN5	Exocyst complex component 6	EXOC6	B3KXY5	Q8TAG9	4.5779	-0.0752	XT NP A	2023ms1276	intracellular protein transport [GO:0006886]; vesicle tethering involved in exocytosis [GO:0090522]; exocytosis [GO:0006887]; Golgi to plasma membrane transport [GO:0006893]	protein binding [GO:0005515]	cytosol [GO:0005829]; plasma membrane [GO:0005886]; growth cone [GO:0030426]; perinuclear region of cytoplasm [GO:0048471]; Flemming body [GO:0090543]; membrane [GO:0016020]; exocyst [GO:0000145]
Nafisa_SEN4	Exocyst complex component 6	EXOC6	B3KXY5	Q8TAG9	4.3507	-0.2696	XT NP A	2023ms1276	intracellular protein transport [GO:0006886]; vesicle tethering involved in exocytosis [GO:0090522]; exocytosis [GO:0006887]; Golgi to plasma membrane transport [GO:0006893]	protein binding [GO:0005515]	cytosol [GO:0005829]; plasma membrane [GO:0005886]; growth cone [GO:0030426]; perinuclear region of cytoplasm [GO:0048471]; Flemming body [GO:0090543]; membrane [GO:0016020]; exocyst [GO:0000145]
Nafisa_SEN3	Exocyst complex component 6	EXOC6	B3KXY5	Q8TAG9	4.3818	-0.2378	XT NP A	2023ms1276	intracellular protein transport [GO:0006886]; vesicle tethering involved in exocytosis [GO:0090522]; exocytosis [GO:0006887]; Golgi to plasma membrane transport [GO:0006893]	protein binding [GO:0005515]	cytosol [GO:0005829]; plasma membrane [GO:0005886]; growth cone [GO:0030426]; perinuclear region of cytoplasm [GO:0048471]; Flemming body [GO:0090543]; membrane [GO:0016020]; exocyst [GO:0000145]
Nafisa_SEN2	Exocyst complex component 6	EXOC6	B3KXY5	Q8TAG9	4.4696	-0.1633	XT NP A	2023ms1276	intracellular protein transport [GO:0006886]; vesicle tethering involved in exocytosis [GO:0090522]; exocytosis [GO:0006887]; Golgi to plasma membrane transport [GO:0006893]	protein binding [GO:0005515]	cytosol [GO:0005829]; plasma membrane [GO:0005886]; growth cone [GO:0030426]; perinuclear region of cytoplasm [GO:0048471]; Flemming body [GO:0090543]; membrane [GO:0016020]; exocyst [GO:0000145]
Nafisa_SEN1	Exocyst complex component 6	EXOC6	B3KXY5	Q8TAG9	4.2295	-0.3883	XT NP A	2023ms1276	intracellular protein transport [GO:0006886]; vesicle tethering involved in exocytosis [GO:0090522]; exocytosis [GO:0006887]; Golgi to plasma membrane transport [GO:0006893]	protein binding [GO:0005515]	cytosol [GO:0005829]; plasma membrane [GO:0005886]; growth cone [GO:0030426]; perinuclear region of cytoplasm [GO:0048471]; Flemming body [GO:0090543]; membrane [GO:0016020]; exocyst [GO:0000145]
Nafisa_PRO7	Exocyst complex component 6	EXOC6	B3KXY5	Q8TAG9	3.7912	-0.7637	XT NP A	2023ms1276	intracellular protein transport [GO:0006886]; vesicle tethering involved in exocytosis [GO:0090522]; exocytosis [GO:0006887]; Golgi to plasma membrane transport [GO:0006893]	protein binding [GO:0005515]	cytosol [GO:0005829]; plasma membrane [GO:0005886]; growth cone [GO:0030426]; perinuclear region of cytoplasm [GO:0048471]; Flemming body [GO:0090543]; membrane [GO:0016020]; exocyst [GO:0000145]
Nafisa_PRO6	Exocyst complex component 6	EXOC6	B3KXY5	Q8TAG9	3.7792	-0.7659	XT NP A	2023ms1276	intracellular protein transport [GO:0006886]; vesicle tethering involved in exocytosis [GO:0090522]; exocytosis [GO:0006887]; Golgi to plasma membrane transport [GO:0006893]	protein binding [GO:0005515]	cytosol [GO:0005829]; plasma membrane [GO:0005886]; growth cone [GO:0030426]; perinuclear region of cytoplasm [GO:0048471]; Flemming body [GO:0090543]; membrane [GO:0016020]; exocyst [GO:0000145]
Nafisa_PRO5	Exocyst complex component 6	EXOC6	B3KXY5	Q8TAG9	4.0421	-0.4951	XT NP A	2023ms1276	intracellular protein transport [GO:0006886]; vesicle tethering involved in exocytosis [GO:0090522]; exocytosis [GO:0006887]; Golgi to plasma membrane transport [GO:0006893]	protein binding [GO:0005515]	cytosol [GO:0005829]; plasma membrane [GO:0005886]; growth cone [GO:0030426]; perinuclear region of cytoplasm [GO:0048471]; Flemming body [GO:0090543]; membrane [GO:0016020]; exocyst [GO:0000145]
Nafisa_PRO4	Exocyst complex component 6	EXOC6	B3KXY5	Q8TAG9	4.1962	-0.376	XT NP A	2023ms1276	intracellular protein transport [GO:0006886]; vesicle tethering involved in exocytosis [GO:0090522]; exocytosis [GO:0006887]; Golgi to plasma membrane transport [GO:0006893]	protein binding [GO:0005515]	cytosol [GO:0005829]; plasma membrane [GO:0005886]; growth cone [GO:0030426]; perinuclear region of cytoplasm [GO:0048471]; Flemming body [GO:0090543]; membrane [GO:0016020]; exocyst [GO:0000145]
Nafisa_PRO2	Exocyst complex component 6	EXOC6	B3KXY5	Q8TAG9	4.0716	-0.4802	XT NP A	2023ms1276	intracellular protein transport [GO:0006886]; vesicle tethering involved in exocytosis [GO:0090522]; exocytosis [GO:0006887]; Golgi to plasma membrane transport [GO:0006893]	protein binding [GO:0005515]	cytosol [GO:0005829]; plasma membrane [GO:0005886]; growth cone [GO:0030426]; perinuclear region of cytoplasm [GO:0048471]; Flemming body [GO:0090543]; membrane [GO:0016020]; exocyst [GO:0000145]
Nafisa_PRO1	Exocyst complex component 6	EXOC6	B3KXY5	Q8TAG9	4.2643	-0.2829	XT NP A	2023ms1276	intracellular protein transport [GO:0006886]; vesicle tethering involved in exocytosis [GO:0090522]; exocytosis [GO:0006887]; Golgi to plasma membrane transport [GO:0006893]	protein binding [GO:0005515]	cytosol [GO:0005829]; plasma membrane [GO:0005886]; growth cone [GO:0030426]; perinuclear region of cytoplasm [GO:0048471]; Flemming body [GO:0090543]; membrane [GO:0016020]; exocyst [GO:0000145]
Nafisa_SEN7	STING ER exit protein;Isoform of Q9H5V9, Isoform 2 of STING ER exit protein;Isoform of Q9H5V9, Isoform 3 of STING ER exit protein	STEEP1;STEEP1;STEEP1	NA	Q9H5V9;Q9H5V9-2;Q9H5V9-3	3.9767	-0.6361	XT NP A	2023ms1276	endoplasmic reticulum to Golgi vesicle-mediated transport [GO:0006888]; endoplasmic reticulum membrane organization [GO:0090158]; ;	protein binding [GO:0005515]; ;	nucleus [GO:0005634]; cytoplasm [GO:0005737]; cell body [GO:0044297]; ;
Nafisa_SEN6	STING ER exit protein;Isoform of Q9H5V9, Isoform 2 of STING ER exit protein;Isoform of Q9H5V9, Isoform 3 of STING ER exit protein	STEEP1;STEEP1;STEEP1	NA	Q9H5V9;Q9H5V9-2;Q9H5V9-3	4.0226	-0.6045	XT NP A	2023ms1276	endoplasmic reticulum to Golgi vesicle-mediated transport [GO:0006888]; endoplasmic reticulum membrane organization [GO:0090158]; ;	protein binding [GO:0005515]; ;	nucleus [GO:0005634]; cytoplasm [GO:0005737]; cell body [GO:0044297]; ;
Nafisa_SEN5	STING ER exit protein;Isoform of Q9H5V9, Isoform 2 of STING ER exit protein;Isoform of Q9H5V9, Isoform 3 of STING ER exit protein	STEEP1;STEEP1;STEEP1	NA	Q9H5V9;Q9H5V9-2;Q9H5V9-3	4.072	-0.5811	XT NP A	2023ms1276	endoplasmic reticulum to Golgi vesicle-mediated transport [GO:0006888]; endoplasmic reticulum membrane organization [GO:0090158]; ;	protein binding [GO:0005515]; ;	nucleus [GO:0005634]; cytoplasm [GO:0005737]; cell body [GO:0044297]; ;
Nafisa_SEN4	STING ER exit protein;Isoform of Q9H5V9, Isoform 2 of STING ER exit protein;Isoform of Q9H5V9, Isoform 3 of STING ER exit protein	STEEP1;STEEP1;STEEP1	NA	Q9H5V9;Q9H5V9-2;Q9H5V9-3	3.8434	-0.7769	XT NP A	2023ms1276	endoplasmic reticulum to Golgi vesicle-mediated transport [GO:0006888]; endoplasmic reticulum membrane organization [GO:0090158]; ;	protein binding [GO:0005515]; ;	nucleus [GO:0005634]; cytoplasm [GO:0005737]; cell body [GO:0044297]; ;
Nafisa_SEN3	STING ER exit protein;Isoform of Q9H5V9, Isoform 2 of STING ER exit protein;Isoform of Q9H5V9, Isoform 3 of STING ER exit protein	STEEP1;STEEP1;STEEP1	NA	Q9H5V9;Q9H5V9-2;Q9H5V9-3	4.1147	-0.505	XT NP A	2023ms1276	endoplasmic reticulum to Golgi vesicle-mediated transport [GO:0006888]; endoplasmic reticulum membrane organization [GO:0090158]; ;	protein binding [GO:0005515]; ;	nucleus [GO:0005634]; cytoplasm [GO:0005737]; cell body [GO:0044297]; ;
Nafisa_SEN2	STING ER exit protein;Isoform of Q9H5V9, Isoform 2 of STING ER exit protein;Isoform of Q9H5V9, Isoform 3 of STING ER exit protein	STEEP1;STEEP1;STEEP1	NA	Q9H5V9;Q9H5V9-2;Q9H5V9-3	4.0544	-0.5785	XT NP A	2023ms1276	endoplasmic reticulum to Golgi vesicle-mediated transport [GO:0006888]; endoplasmic reticulum membrane organization [GO:0090158]; ;	protein binding [GO:0005515]; ;	nucleus [GO:0005634]; cytoplasm [GO:0005737]; cell body [GO:0044297]; ;
Nafisa_SEN1	STING ER exit protein;Isoform of Q9H5V9, Isoform 2 of STING ER exit protein;Isoform of Q9H5V9, Isoform 3 of STING ER exit protein	STEEP1;STEEP1;STEEP1	NA	Q9H5V9;Q9H5V9-2;Q9H5V9-3	4.0843	-0.5335	XT NP A	2023ms1276	endoplasmic reticulum to Golgi vesicle-mediated transport [GO:0006888]; endoplasmic reticulum membrane organization [GO:0090158]; ;	protein binding [GO:0005515]; ;	nucleus [GO:0005634]; cytoplasm [GO:0005737]; cell body [GO:0044297]; ;
Nafisa_PRO7	STING ER exit protein;Isoform of Q9H5V9, Isoform 2 of STING ER exit protein;Isoform of Q9H5V9, Isoform 3 of STING ER exit protein	STEEP1;STEEP1;STEEP1	NA	Q9H5V9;Q9H5V9-2;Q9H5V9-3	3.7065	-0.8484	XT NP A	2023ms1276	endoplasmic reticulum to Golgi vesicle-mediated transport [GO:0006888]; endoplasmic reticulum membrane organization [GO:0090158]; ;	protein binding [GO:0005515]; ;	nucleus [GO:0005634]; cytoplasm [GO:0005737]; cell body [GO:0044297]; ;
Nafisa_PRO2	STING ER exit protein;Isoform of Q9H5V9, Isoform 2 of STING ER exit protein;Isoform of Q9H5V9, Isoform 3 of STING ER exit protein	STEEP1;STEEP1;STEEP1	NA	Q9H5V9;Q9H5V9-2;Q9H5V9-3	3.3711	-1.1807	XT NP A	2023ms1276	endoplasmic reticulum to Golgi vesicle-mediated transport [GO:0006888]; endoplasmic reticulum membrane organization [GO:0090158]; ;	protein binding [GO:0005515]; ;	nucleus [GO:0005634]; cytoplasm [GO:0005737]; cell body [GO:0044297]; ;
Nafisa_PRO1	STING ER exit protein;Isoform of Q9H5V9, Isoform 2 of STING ER exit protein;Isoform of Q9H5V9, Isoform 3 of STING ER exit protein	STEEP1;STEEP1;STEEP1	NA	Q9H5V9;Q9H5V9-2;Q9H5V9-3	3.5297	-1.0176	XT NP A	2023ms1276	endoplasmic reticulum to Golgi vesicle-mediated transport [GO:0006888]; endoplasmic reticulum membrane organization [GO:0090158]; ;	protein binding [GO:0005515]; ;	nucleus [GO:0005634]; cytoplasm [GO:0005737]; cell body [GO:0044297]; ;
Nafisa_SEN7	Multiple EGF like domains 6;Multiple EGF like domains 6	MEGF6;MEGF6	NA	A0A3Q1N5V6;E1BGE0	3.8401	-0.7727	XT NP A	2023ms1276	;	;	;
Nafisa_SEN6	Multiple EGF like domains 6;Multiple EGF like domains 6	MEGF6;MEGF6	NA	A0A3Q1N5V6;E1BGE0	3.8181	-0.809	XT NP A	2023ms1276	;	;	;
Nafisa_SEN5	Multiple EGF like domains 6;Multiple EGF like domains 6	MEGF6;MEGF6	NA	A0A3Q1N5V6;E1BGE0	3.9112	-0.742	XT NP A	2023ms1276	;	;	;
Nafisa_SEN4	Multiple EGF like domains 6;Multiple EGF like domains 6	MEGF6;MEGF6	NA	A0A3Q1N5V6;E1BGE0	3.9424	-0.6779	XT NP A	2023ms1276	;	;	;
Nafisa_SEN3	Multiple EGF like domains 6;Multiple EGF like domains 6	MEGF6;MEGF6	NA	A0A3Q1N5V6;E1BGE0	4.0314	-0.5882	XT NP A	2023ms1276	;	;	;
Nafisa_SEN2	Multiple EGF like domains 6;Multiple EGF like domains 6	MEGF6;MEGF6	NA	A0A3Q1N5V6;E1BGE0	3.9313	-0.7017	XT NP A	2023ms1276	;	;	;
Nafisa_SEN1	Multiple EGF like domains 6;Multiple EGF like domains 6	MEGF6;MEGF6	NA	A0A3Q1N5V6;E1BGE0	4.0355	-0.5822	XT NP A	2023ms1276	;	;	;
Nafisa_PRO7	Multiple EGF like domains 6;Multiple EGF like domains 6	MEGF6;MEGF6	NA	A0A3Q1N5V6;E1BGE0	4.3092	-0.2456	XT NP A	2023ms1276	;	;	;
Nafisa_PRO6	Multiple EGF like domains 6;Multiple EGF like domains 6	MEGF6;MEGF6	NA	A0A3Q1N5V6;E1BGE0	4.4613	-0.0837	XT NP A	2023ms1276	;	;	;
Nafisa_PRO5	Multiple EGF like domains 6;Multiple EGF like domains 6	MEGF6;MEGF6	NA	A0A3Q1N5V6;E1BGE0	4.3736	-0.1636	XT NP A	2023ms1276	;	;	;
Nafisa_PRO4	Multiple EGF like domains 6;Multiple EGF like domains 6	MEGF6;MEGF6	NA	A0A3Q1N5V6;E1BGE0	4.5355	-0.0367	XT NP A	2023ms1276	;	;	;
Nafisa_PRO3	Multiple EGF like domains 6;Multiple EGF like domains 6	MEGF6;MEGF6	NA	A0A3Q1N5V6;E1BGE0	4.4868	-0.0837	XT NP A	2023ms1276	;	;	;
Nafisa_PRO2	Multiple EGF like domains 6;Multiple EGF like domains 6	MEGF6;MEGF6	NA	A0A3Q1N5V6;E1BGE0	4.394	-0.1577	XT NP A	2023ms1276	;	;	;
Nafisa_PRO1	Multiple EGF like domains 6;Multiple EGF like domains 6	MEGF6;MEGF6	NA	A0A3Q1N5V6;E1BGE0	4.4439	-0.1034	XT NP A	2023ms1276	;	;	;
Nafisa_SEN7	AMICA1 protein	JAML	B3KUI3	A6QPH6	4.6299	0.0172	XT NP B	2023ms1276	NA	NA	NA
Nafisa_SEN6	AMICA1 protein	JAML	B3KUI3	A6QPH6	4.6608	0.0337	XT NP B	2023ms1276	NA	NA	NA
Nafisa_SEN5	AMICA1 protein	JAML	B3KUI3	A6QPH6	4.6257	-0.0274	XT NP B	2023ms1276	NA	NA	NA
Nafisa_SEN4	AMICA1 protein	JAML	B3KUI3	A6QPH6	4.673	0.0526	XT NP B	2023ms1276	NA	NA	NA
Nafisa_SEN3	AMICA1 protein	JAML	B3KUI3	A6QPH6	4.6734	0.0538	XT NP B	2023ms1276	NA	NA	NA
Nafisa_SEN2	AMICA1 protein	JAML	B3KUI3	A6QPH6	4.667	0.0341	XT NP B	2023ms1276	NA	NA	NA
Nafisa_SEN1	AMICA1 protein	JAML	B3KUI3	A6QPH6	4.6907	0.073	XT NP B	2023ms1276	NA	NA	NA
Nafisa_PRO7	AMICA1 protein	JAML	B3KUI3	A6QPH6	4.638	0.0832	XT NP B	2023ms1276	NA	NA	NA
Nafisa_PRO6	AMICA1 protein	JAML	B3KUI3	A6QPH6	4.6365	0.0915	XT NP B	2023ms1276	NA	NA	NA
Nafisa_PRO5	AMICA1 protein	JAML	B3KUI3	A6QPH6	4.6315	0.0943	XT NP B	2023ms1276	NA	NA	NA
Nafisa_PRO4	AMICA1 protein	JAML	B3KUI3	A6QPH6	4.6716	0.0993	XT NP B	2023ms1276	NA	NA	NA
Nafisa_PRO3	AMICA1 protein	JAML	B3KUI3	A6QPH6	4.6691	0.0986	XT NP B	2023ms1276	NA	NA	NA
Nafisa_PRO2	AMICA1 protein	JAML	B3KUI3	A6QPH6	4.6629	0.1111	XT NP B	2023ms1276	NA	NA	NA
Nafisa_PRO1	AMICA1 protein	JAML	B3KUI3	A6QPH6	4.6344	0.0871	XT NP B	2023ms1276	NA	NA	NA
Nafisa_SEN7	Tyrosine-protein kinase Fyn;Tyrosine-protein kinase Fyn;Isoform of P06241, Isoform 2 of Tyrosine-protein kinase Fyn;Isoform of P06241, Isoform 3 of Tyrosine-protein kinase Fyn	FYN;FYN;FYN;FYN	NA	A0JNB0;P06241;P06241-2;P06241-3	4.1459	-0.4668	XT NP B	2023ms1276	; ; ;	; ; ;	; ; ;
Nafisa_SEN6	Tyrosine-protein kinase Fyn;Tyrosine-protein kinase Fyn;Isoform of P06241, Isoform 2 of Tyrosine-protein kinase Fyn;Isoform of P06241, Isoform 3 of Tyrosine-protein kinase Fyn	FYN;FYN;FYN;FYN	NA	A0JNB0;P06241;P06241-2;P06241-3	4.1346	-0.4925	XT NP B	2023ms1276	; ; ;	; ; ;	; ; ;
Nafisa_SEN5	Tyrosine-protein kinase Fyn;Tyrosine-protein kinase Fyn;Isoform of P06241, Isoform 2 of Tyrosine-protein kinase Fyn;Isoform of P06241, Isoform 3 of Tyrosine-protein kinase Fyn	FYN;FYN;FYN;FYN	NA	A0JNB0;P06241;P06241-2;P06241-3	4.039	-0.6141	XT NP B	2023ms1276	; ; ;	; ; ;	; ; ;
Nafisa_SEN4	Tyrosine-protein kinase Fyn;Tyrosine-protein kinase Fyn;Isoform of P06241, Isoform 2 of Tyrosine-protein kinase Fyn;Isoform of P06241, Isoform 3 of Tyrosine-protein kinase Fyn	FYN;FYN;FYN;FYN	NA	A0JNB0;P06241;P06241-2;P06241-3	4.0839	-0.5364	XT NP B	2023ms1276	; ; ;	; ; ;	; ; ;
Nafisa_SEN3	Tyrosine-protein kinase Fyn;Tyrosine-protein kinase Fyn;Isoform of P06241, Isoform 2 of Tyrosine-protein kinase Fyn;Isoform of P06241, Isoform 3 of Tyrosine-protein kinase Fyn	FYN;FYN;FYN;FYN	NA	A0JNB0;P06241;P06241-2;P06241-3	4.1844	-0.4352	XT NP B	2023ms1276	; ; ;	; ; ;	; ; ;
Nafisa_SEN2	Tyrosine-protein kinase Fyn;Tyrosine-protein kinase Fyn;Isoform of P06241, Isoform 2 of Tyrosine-protein kinase Fyn;Isoform of P06241, Isoform 3 of Tyrosine-protein kinase Fyn	FYN;FYN;FYN;FYN	NA	A0JNB0;P06241;P06241-2;P06241-3	4.2849	-0.3481	XT NP B	2023ms1276	; ; ;	; ; ;	; ; ;
Nafisa_SEN1	Tyrosine-protein kinase Fyn;Tyrosine-protein kinase Fyn;Isoform of P06241, Isoform 2 of Tyrosine-protein kinase Fyn;Isoform of P06241, Isoform 3 of Tyrosine-protein kinase Fyn	FYN;FYN;FYN;FYN	NA	A0JNB0;P06241;P06241-2;P06241-3	4.1803	-0.4374	XT NP B	2023ms1276	; ; ;	; ; ;	; ; ;
Nafisa_PRO7	Tyrosine-protein kinase Fyn;Tyrosine-protein kinase Fyn;Isoform of P06241, Isoform 2 of Tyrosine-protein kinase Fyn;Isoform of P06241, Isoform 3 of Tyrosine-protein kinase Fyn	FYN;FYN;FYN;FYN	NA	A0JNB0;P06241;P06241-2;P06241-3	3.8491	-0.7058	XT NP B	2023ms1276	; ; ;	; ; ;	; ; ;
Nafisa_PRO6	Tyrosine-protein kinase Fyn;Tyrosine-protein kinase Fyn;Isoform of P06241, Isoform 2 of Tyrosine-protein kinase Fyn;Isoform of P06241, Isoform 3 of Tyrosine-protein kinase Fyn	FYN;FYN;FYN;FYN	NA	A0JNB0;P06241;P06241-2;P06241-3	3.9336	-0.6115	XT NP B	2023ms1276	; ; ;	; ; ;	; ; ;
Nafisa_PRO5	Tyrosine-protein kinase Fyn;Tyrosine-protein kinase Fyn;Isoform of P06241, Isoform 2 of Tyrosine-protein kinase Fyn;Isoform of P06241, Isoform 3 of Tyrosine-protein kinase Fyn	FYN;FYN;FYN;FYN	NA	A0JNB0;P06241;P06241-2;P06241-3	3.7993	-0.7379	XT NP B	2023ms1276	; ; ;	; ; ;	; ; ;
Nafisa_PRO4	Tyrosine-protein kinase Fyn;Tyrosine-protein kinase Fyn;Isoform of P06241, Isoform 2 of Tyrosine-protein kinase Fyn;Isoform of P06241, Isoform 3 of Tyrosine-protein kinase Fyn	FYN;FYN;FYN;FYN	NA	A0JNB0;P06241;P06241-2;P06241-3	3.7754	-0.7968	XT NP B	2023ms1276	; ; ;	; ; ;	; ; ;
Nafisa_PRO3	Tyrosine-protein kinase Fyn;Tyrosine-protein kinase Fyn;Isoform of P06241, Isoform 2 of Tyrosine-protein kinase Fyn;Isoform of P06241, Isoform 3 of Tyrosine-protein kinase Fyn	FYN;FYN;FYN;FYN	NA	A0JNB0;P06241;P06241-2;P06241-3	4.0372	-0.5333	XT NP B	2023ms1276	; ; ;	; ; ;	; ; ;
Nafisa_PRO1	Tyrosine-protein kinase Fyn;Tyrosine-protein kinase Fyn;Isoform of P06241, Isoform 2 of Tyrosine-protein kinase Fyn;Isoform of P06241, Isoform 3 of Tyrosine-protein kinase Fyn	FYN;FYN;FYN;FYN	NA	A0JNB0;P06241;P06241-2;P06241-3	3.9946	-0.5527	XT NP B	2023ms1276	; ; ;	; ; ;	; ; ;
Nafisa_SEN7	Tyrosine-protein kinase Yes	YES1	P07947	P07947	3.9757	-0.6371	XT NP B	2023ms1276	negative regulation of inflammatory response to antigenic stimulus [GO:0002862]; cellular protein modification process [GO:0006464]; regulation of glucose transmembrane transport [GO:0010827]; peptidyl-tyrosine phosphorylation [GO:0018108]; T cell costimulation [GO:0031295]; cellular response to platelet-derived growth factor stimulus [GO:0036120]; Fc-gamma receptor signaling pathway involved in phagocytosis [GO:0038096]; regulation of vascular permeability [GO:0043114]; positive regulation of transcription by RNA polymerase II [GO:0045944]; protein autophosphorylation [GO:0046777]; ephrin receptor signaling pathway [GO:0048013]; positive regulation of peptidyl-tyrosine phosphorylation [GO:0050731]; leukocyte migration [GO:0050900]; cellular response to retinoic acid [GO:0071300]; cellular response to transforming growth factor beta stimulus [GO:0071560]; cell differentiation [GO:0030154]; transmembrane receptor protein tyrosine kinase signaling pathway [GO:0007169]; innate immune response [GO:0045087]	phosphotyrosine residue binding [GO:0001784]; protein tyrosine kinase activity [GO:0004713]; transmembrane receptor protein tyrosine kinase activity [GO:0004714]; non-membrane spanning protein tyrosine kinase activity [GO:0004715]; epidermal growth factor receptor binding [GO:0005154]; protein binding [GO:0005515]; ATP binding [GO:0005524]; enzyme binding [GO:0019899]; transmembrane transporter binding [GO:0044325]; signaling receptor binding [GO:0005102]	Golgi apparatus [GO:0005794]; microtubule organizing center [GO:0005815]; cytosol [GO:0005829]; actin filament [GO:0005884]; plasma membrane [GO:0005886]; focal adhesion [GO:0005925]; extracellular exosome [GO:0070062]; glutamatergic synapse [GO:0098978]; postsynaptic specialization, intracellular component [GO:0099091]; extrinsic component of cytoplasmic side of plasma membrane [GO:0031234]
Nafisa_SEN6	Tyrosine-protein kinase Yes	YES1	P07947	P07947	4.0492	-0.5779	XT NP B	2023ms1276	negative regulation of inflammatory response to antigenic stimulus [GO:0002862]; cellular protein modification process [GO:0006464]; regulation of glucose transmembrane transport [GO:0010827]; peptidyl-tyrosine phosphorylation [GO:0018108]; T cell costimulation [GO:0031295]; cellular response to platelet-derived growth factor stimulus [GO:0036120]; Fc-gamma receptor signaling pathway involved in phagocytosis [GO:0038096]; regulation of vascular permeability [GO:0043114]; positive regulation of transcription by RNA polymerase II [GO:0045944]; protein autophosphorylation [GO:0046777]; ephrin receptor signaling pathway [GO:0048013]; positive regulation of peptidyl-tyrosine phosphorylation [GO:0050731]; leukocyte migration [GO:0050900]; cellular response to retinoic acid [GO:0071300]; cellular response to transforming growth factor beta stimulus [GO:0071560]; cell differentiation [GO:0030154]; transmembrane receptor protein tyrosine kinase signaling pathway [GO:0007169]; innate immune response [GO:0045087]	phosphotyrosine residue binding [GO:0001784]; protein tyrosine kinase activity [GO:0004713]; transmembrane receptor protein tyrosine kinase activity [GO:0004714]; non-membrane spanning protein tyrosine kinase activity [GO:0004715]; epidermal growth factor receptor binding [GO:0005154]; protein binding [GO:0005515]; ATP binding [GO:0005524]; enzyme binding [GO:0019899]; transmembrane transporter binding [GO:0044325]; signaling receptor binding [GO:0005102]	Golgi apparatus [GO:0005794]; microtubule organizing center [GO:0005815]; cytosol [GO:0005829]; actin filament [GO:0005884]; plasma membrane [GO:0005886]; focal adhesion [GO:0005925]; extracellular exosome [GO:0070062]; glutamatergic synapse [GO:0098978]; postsynaptic specialization, intracellular component [GO:0099091]; extrinsic component of cytoplasmic side of plasma membrane [GO:0031234]
Nafisa_SEN5	Tyrosine-protein kinase Yes	YES1	P07947	P07947	3.9601	-0.693	XT NP B	2023ms1276	negative regulation of inflammatory response to antigenic stimulus [GO:0002862]; cellular protein modification process [GO:0006464]; regulation of glucose transmembrane transport [GO:0010827]; peptidyl-tyrosine phosphorylation [GO:0018108]; T cell costimulation [GO:0031295]; cellular response to platelet-derived growth factor stimulus [GO:0036120]; Fc-gamma receptor signaling pathway involved in phagocytosis [GO:0038096]; regulation of vascular permeability [GO:0043114]; positive regulation of transcription by RNA polymerase II [GO:0045944]; protein autophosphorylation [GO:0046777]; ephrin receptor signaling pathway [GO:0048013]; positive regulation of peptidyl-tyrosine phosphorylation [GO:0050731]; leukocyte migration [GO:0050900]; cellular response to retinoic acid [GO:0071300]; cellular response to transforming growth factor beta stimulus [GO:0071560]; cell differentiation [GO:0030154]; transmembrane receptor protein tyrosine kinase signaling pathway [GO:0007169]; innate immune response [GO:0045087]	phosphotyrosine residue binding [GO:0001784]; protein tyrosine kinase activity [GO:0004713]; transmembrane receptor protein tyrosine kinase activity [GO:0004714]; non-membrane spanning protein tyrosine kinase activity [GO:0004715]; epidermal growth factor receptor binding [GO:0005154]; protein binding [GO:0005515]; ATP binding [GO:0005524]; enzyme binding [GO:0019899]; transmembrane transporter binding [GO:0044325]; signaling receptor binding [GO:0005102]	Golgi apparatus [GO:0005794]; microtubule organizing center [GO:0005815]; cytosol [GO:0005829]; actin filament [GO:0005884]; plasma membrane [GO:0005886]; focal adhesion [GO:0005925]; extracellular exosome [GO:0070062]; glutamatergic synapse [GO:0098978]; postsynaptic specialization, intracellular component [GO:0099091]; extrinsic component of cytoplasmic side of plasma membrane [GO:0031234]
Nafisa_SEN4	Tyrosine-protein kinase Yes	YES1	P07947	P07947	4.0484	-0.572	XT NP B	2023ms1276	negative regulation of inflammatory response to antigenic stimulus [GO:0002862]; cellular protein modification process [GO:0006464]; regulation of glucose transmembrane transport [GO:0010827]; peptidyl-tyrosine phosphorylation [GO:0018108]; T cell costimulation [GO:0031295]; cellular response to platelet-derived growth factor stimulus [GO:0036120]; Fc-gamma receptor signaling pathway involved in phagocytosis [GO:0038096]; regulation of vascular permeability [GO:0043114]; positive regulation of transcription by RNA polymerase II [GO:0045944]; protein autophosphorylation [GO:0046777]; ephrin receptor signaling pathway [GO:0048013]; positive regulation of peptidyl-tyrosine phosphorylation [GO:0050731]; leukocyte migration [GO:0050900]; cellular response to retinoic acid [GO:0071300]; cellular response to transforming growth factor beta stimulus [GO:0071560]; cell differentiation [GO:0030154]; transmembrane receptor protein tyrosine kinase signaling pathway [GO:0007169]; innate immune response [GO:0045087]	phosphotyrosine residue binding [GO:0001784]; protein tyrosine kinase activity [GO:0004713]; transmembrane receptor protein tyrosine kinase activity [GO:0004714]; non-membrane spanning protein tyrosine kinase activity [GO:0004715]; epidermal growth factor receptor binding [GO:0005154]; protein binding [GO:0005515]; ATP binding [GO:0005524]; enzyme binding [GO:0019899]; transmembrane transporter binding [GO:0044325]; signaling receptor binding [GO:0005102]	Golgi apparatus [GO:0005794]; microtubule organizing center [GO:0005815]; cytosol [GO:0005829]; actin filament [GO:0005884]; plasma membrane [GO:0005886]; focal adhesion [GO:0005925]; extracellular exosome [GO:0070062]; glutamatergic synapse [GO:0098978]; postsynaptic specialization, intracellular component [GO:0099091]; extrinsic component of cytoplasmic side of plasma membrane [GO:0031234]
Nafisa_SEN3	Tyrosine-protein kinase Yes	YES1	P07947	P07947	4.0672	-0.5525	XT NP B	2023ms1276	negative regulation of inflammatory response to antigenic stimulus [GO:0002862]; cellular protein modification process [GO:0006464]; regulation of glucose transmembrane transport [GO:0010827]; peptidyl-tyrosine phosphorylation [GO:0018108]; T cell costimulation [GO:0031295]; cellular response to platelet-derived growth factor stimulus [GO:0036120]; Fc-gamma receptor signaling pathway involved in phagocytosis [GO:0038096]; regulation of vascular permeability [GO:0043114]; positive regulation of transcription by RNA polymerase II [GO:0045944]; protein autophosphorylation [GO:0046777]; ephrin receptor signaling pathway [GO:0048013]; positive regulation of peptidyl-tyrosine phosphorylation [GO:0050731]; leukocyte migration [GO:0050900]; cellular response to retinoic acid [GO:0071300]; cellular response to transforming growth factor beta stimulus [GO:0071560]; cell differentiation [GO:0030154]; transmembrane receptor protein tyrosine kinase signaling pathway [GO:0007169]; innate immune response [GO:0045087]	phosphotyrosine residue binding [GO:0001784]; protein tyrosine kinase activity [GO:0004713]; transmembrane receptor protein tyrosine kinase activity [GO:0004714]; non-membrane spanning protein tyrosine kinase activity [GO:0004715]; epidermal growth factor receptor binding [GO:0005154]; protein binding [GO:0005515]; ATP binding [GO:0005524]; enzyme binding [GO:0019899]; transmembrane transporter binding [GO:0044325]; signaling receptor binding [GO:0005102]	Golgi apparatus [GO:0005794]; microtubule organizing center [GO:0005815]; cytosol [GO:0005829]; actin filament [GO:0005884]; plasma membrane [GO:0005886]; focal adhesion [GO:0005925]; extracellular exosome [GO:0070062]; glutamatergic synapse [GO:0098978]; postsynaptic specialization, intracellular component [GO:0099091]; extrinsic component of cytoplasmic side of plasma membrane [GO:0031234]
Nafisa_SEN2	Tyrosine-protein kinase Yes	YES1	P07947	P07947	4.07	-0.5629	XT NP B	2023ms1276	negative regulation of inflammatory response to antigenic stimulus [GO:0002862]; cellular protein modification process [GO:0006464]; regulation of glucose transmembrane transport [GO:0010827]; peptidyl-tyrosine phosphorylation [GO:0018108]; T cell costimulation [GO:0031295]; cellular response to platelet-derived growth factor stimulus [GO:0036120]; Fc-gamma receptor signaling pathway involved in phagocytosis [GO:0038096]; regulation of vascular permeability [GO:0043114]; positive regulation of transcription by RNA polymerase II [GO:0045944]; protein autophosphorylation [GO:0046777]; ephrin receptor signaling pathway [GO:0048013]; positive regulation of peptidyl-tyrosine phosphorylation [GO:0050731]; leukocyte migration [GO:0050900]; cellular response to retinoic acid [GO:0071300]; cellular response to transforming growth factor beta stimulus [GO:0071560]; cell differentiation [GO:0030154]; transmembrane receptor protein tyrosine kinase signaling pathway [GO:0007169]; innate immune response [GO:0045087]	phosphotyrosine residue binding [GO:0001784]; protein tyrosine kinase activity [GO:0004713]; transmembrane receptor protein tyrosine kinase activity [GO:0004714]; non-membrane spanning protein tyrosine kinase activity [GO:0004715]; epidermal growth factor receptor binding [GO:0005154]; protein binding [GO:0005515]; ATP binding [GO:0005524]; enzyme binding [GO:0019899]; transmembrane transporter binding [GO:0044325]; signaling receptor binding [GO:0005102]	Golgi apparatus [GO:0005794]; microtubule organizing center [GO:0005815]; cytosol [GO:0005829]; actin filament [GO:0005884]; plasma membrane [GO:0005886]; focal adhesion [GO:0005925]; extracellular exosome [GO:0070062]; glutamatergic synapse [GO:0098978]; postsynaptic specialization, intracellular component [GO:0099091]; extrinsic component of cytoplasmic side of plasma membrane [GO:0031234]
Nafisa_SEN1	Tyrosine-protein kinase Yes	YES1	P07947	P07947	3.9486	-0.6692	XT NP B	2023ms1276	negative regulation of inflammatory response to antigenic stimulus [GO:0002862]; cellular protein modification process [GO:0006464]; regulation of glucose transmembrane transport [GO:0010827]; peptidyl-tyrosine phosphorylation [GO:0018108]; T cell costimulation [GO:0031295]; cellular response to platelet-derived growth factor stimulus [GO:0036120]; Fc-gamma receptor signaling pathway involved in phagocytosis [GO:0038096]; regulation of vascular permeability [GO:0043114]; positive regulation of transcription by RNA polymerase II [GO:0045944]; protein autophosphorylation [GO:0046777]; ephrin receptor signaling pathway [GO:0048013]; positive regulation of peptidyl-tyrosine phosphorylation [GO:0050731]; leukocyte migration [GO:0050900]; cellular response to retinoic acid [GO:0071300]; cellular response to transforming growth factor beta stimulus [GO:0071560]; cell differentiation [GO:0030154]; transmembrane receptor protein tyrosine kinase signaling pathway [GO:0007169]; innate immune response [GO:0045087]	phosphotyrosine residue binding [GO:0001784]; protein tyrosine kinase activity [GO:0004713]; transmembrane receptor protein tyrosine kinase activity [GO:0004714]; non-membrane spanning protein tyrosine kinase activity [GO:0004715]; epidermal growth factor receptor binding [GO:0005154]; protein binding [GO:0005515]; ATP binding [GO:0005524]; enzyme binding [GO:0019899]; transmembrane transporter binding [GO:0044325]; signaling receptor binding [GO:0005102]	Golgi apparatus [GO:0005794]; microtubule organizing center [GO:0005815]; cytosol [GO:0005829]; actin filament [GO:0005884]; plasma membrane [GO:0005886]; focal adhesion [GO:0005925]; extracellular exosome [GO:0070062]; glutamatergic synapse [GO:0098978]; postsynaptic specialization, intracellular component [GO:0099091]; extrinsic component of cytoplasmic side of plasma membrane [GO:0031234]
Nafisa_PRO7	Tyrosine-protein kinase Yes	YES1	P07947	P07947	3.8245	-0.7303	XT NP B	2023ms1276	negative regulation of inflammatory response to antigenic stimulus [GO:0002862]; cellular protein modification process [GO:0006464]; regulation of glucose transmembrane transport [GO:0010827]; peptidyl-tyrosine phosphorylation [GO:0018108]; T cell costimulation [GO:0031295]; cellular response to platelet-derived growth factor stimulus [GO:0036120]; Fc-gamma receptor signaling pathway involved in phagocytosis [GO:0038096]; regulation of vascular permeability [GO:0043114]; positive regulation of transcription by RNA polymerase II [GO:0045944]; protein autophosphorylation [GO:0046777]; ephrin receptor signaling pathway [GO:0048013]; positive regulation of peptidyl-tyrosine phosphorylation [GO:0050731]; leukocyte migration [GO:0050900]; cellular response to retinoic acid [GO:0071300]; cellular response to transforming growth factor beta stimulus [GO:0071560]; cell differentiation [GO:0030154]; transmembrane receptor protein tyrosine kinase signaling pathway [GO:0007169]; innate immune response [GO:0045087]	phosphotyrosine residue binding [GO:0001784]; protein tyrosine kinase activity [GO:0004713]; transmembrane receptor protein tyrosine kinase activity [GO:0004714]; non-membrane spanning protein tyrosine kinase activity [GO:0004715]; epidermal growth factor receptor binding [GO:0005154]; protein binding [GO:0005515]; ATP binding [GO:0005524]; enzyme binding [GO:0019899]; transmembrane transporter binding [GO:0044325]; signaling receptor binding [GO:0005102]	Golgi apparatus [GO:0005794]; microtubule organizing center [GO:0005815]; cytosol [GO:0005829]; actin filament [GO:0005884]; plasma membrane [GO:0005886]; focal adhesion [GO:0005925]; extracellular exosome [GO:0070062]; glutamatergic synapse [GO:0098978]; postsynaptic specialization, intracellular component [GO:0099091]; extrinsic component of cytoplasmic side of plasma membrane [GO:0031234]
Nafisa_PRO6	Tyrosine-protein kinase Yes	YES1	P07947	P07947	3.7843	-0.7607	XT NP B	2023ms1276	negative regulation of inflammatory response to antigenic stimulus [GO:0002862]; cellular protein modification process [GO:0006464]; regulation of glucose transmembrane transport [GO:0010827]; peptidyl-tyrosine phosphorylation [GO:0018108]; T cell costimulation [GO:0031295]; cellular response to platelet-derived growth factor stimulus [GO:0036120]; Fc-gamma receptor signaling pathway involved in phagocytosis [GO:0038096]; regulation of vascular permeability [GO:0043114]; positive regulation of transcription by RNA polymerase II [GO:0045944]; protein autophosphorylation [GO:0046777]; ephrin receptor signaling pathway [GO:0048013]; positive regulation of peptidyl-tyrosine phosphorylation [GO:0050731]; leukocyte migration [GO:0050900]; cellular response to retinoic acid [GO:0071300]; cellular response to transforming growth factor beta stimulus [GO:0071560]; cell differentiation [GO:0030154]; transmembrane receptor protein tyrosine kinase signaling pathway [GO:0007169]; innate immune response [GO:0045087]	phosphotyrosine residue binding [GO:0001784]; protein tyrosine kinase activity [GO:0004713]; transmembrane receptor protein tyrosine kinase activity [GO:0004714]; non-membrane spanning protein tyrosine kinase activity [GO:0004715]; epidermal growth factor receptor binding [GO:0005154]; protein binding [GO:0005515]; ATP binding [GO:0005524]; enzyme binding [GO:0019899]; transmembrane transporter binding [GO:0044325]; signaling receptor binding [GO:0005102]	Golgi apparatus [GO:0005794]; microtubule organizing center [GO:0005815]; cytosol [GO:0005829]; actin filament [GO:0005884]; plasma membrane [GO:0005886]; focal adhesion [GO:0005925]; extracellular exosome [GO:0070062]; glutamatergic synapse [GO:0098978]; postsynaptic specialization, intracellular component [GO:0099091]; extrinsic component of cytoplasmic side of plasma membrane [GO:0031234]
Nafisa_PRO5	Tyrosine-protein kinase Yes	YES1	P07947	P07947	3.7504	-0.7868	XT NP B	2023ms1276	negative regulation of inflammatory response to antigenic stimulus [GO:0002862]; cellular protein modification process [GO:0006464]; regulation of glucose transmembrane transport [GO:0010827]; peptidyl-tyrosine phosphorylation [GO:0018108]; T cell costimulation [GO:0031295]; cellular response to platelet-derived growth factor stimulus [GO:0036120]; Fc-gamma receptor signaling pathway involved in phagocytosis [GO:0038096]; regulation of vascular permeability [GO:0043114]; positive regulation of transcription by RNA polymerase II [GO:0045944]; protein autophosphorylation [GO:0046777]; ephrin receptor signaling pathway [GO:0048013]; positive regulation of peptidyl-tyrosine phosphorylation [GO:0050731]; leukocyte migration [GO:0050900]; cellular response to retinoic acid [GO:0071300]; cellular response to transforming growth factor beta stimulus [GO:0071560]; cell differentiation [GO:0030154]; transmembrane receptor protein tyrosine kinase signaling pathway [GO:0007169]; innate immune response [GO:0045087]	phosphotyrosine residue binding [GO:0001784]; protein tyrosine kinase activity [GO:0004713]; transmembrane receptor protein tyrosine kinase activity [GO:0004714]; non-membrane spanning protein tyrosine kinase activity [GO:0004715]; epidermal growth factor receptor binding [GO:0005154]; protein binding [GO:0005515]; ATP binding [GO:0005524]; enzyme binding [GO:0019899]; transmembrane transporter binding [GO:0044325]; signaling receptor binding [GO:0005102]	Golgi apparatus [GO:0005794]; microtubule organizing center [GO:0005815]; cytosol [GO:0005829]; actin filament [GO:0005884]; plasma membrane [GO:0005886]; focal adhesion [GO:0005925]; extracellular exosome [GO:0070062]; glutamatergic synapse [GO:0098978]; postsynaptic specialization, intracellular component [GO:0099091]; extrinsic component of cytoplasmic side of plasma membrane [GO:0031234]
Nafisa_PRO4	Tyrosine-protein kinase Yes	YES1	P07947	P07947	3.8397	-0.7326	XT NP B	2023ms1276	negative regulation of inflammatory response to antigenic stimulus [GO:0002862]; cellular protein modification process [GO:0006464]; regulation of glucose transmembrane transport [GO:0010827]; peptidyl-tyrosine phosphorylation [GO:0018108]; T cell costimulation [GO:0031295]; cellular response to platelet-derived growth factor stimulus [GO:0036120]; Fc-gamma receptor signaling pathway involved in phagocytosis [GO:0038096]; regulation of vascular permeability [GO:0043114]; positive regulation of transcription by RNA polymerase II [GO:0045944]; protein autophosphorylation [GO:0046777]; ephrin receptor signaling pathway [GO:0048013]; positive regulation of peptidyl-tyrosine phosphorylation [GO:0050731]; leukocyte migration [GO:0050900]; cellular response to retinoic acid [GO:0071300]; cellular response to transforming growth factor beta stimulus [GO:0071560]; cell differentiation [GO:0030154]; transmembrane receptor protein tyrosine kinase signaling pathway [GO:0007169]; innate immune response [GO:0045087]	phosphotyrosine residue binding [GO:0001784]; protein tyrosine kinase activity [GO:0004713]; transmembrane receptor protein tyrosine kinase activity [GO:0004714]; non-membrane spanning protein tyrosine kinase activity [GO:0004715]; epidermal growth factor receptor binding [GO:0005154]; protein binding [GO:0005515]; ATP binding [GO:0005524]; enzyme binding [GO:0019899]; transmembrane transporter binding [GO:0044325]; signaling receptor binding [GO:0005102]	Golgi apparatus [GO:0005794]; microtubule organizing center [GO:0005815]; cytosol [GO:0005829]; actin filament [GO:0005884]; plasma membrane [GO:0005886]; focal adhesion [GO:0005925]; extracellular exosome [GO:0070062]; glutamatergic synapse [GO:0098978]; postsynaptic specialization, intracellular component [GO:0099091]; extrinsic component of cytoplasmic side of plasma membrane [GO:0031234]
Nafisa_PRO3	Tyrosine-protein kinase Yes	YES1	P07947	P07947	3.8262	-0.7443	XT NP B	2023ms1276	negative regulation of inflammatory response to antigenic stimulus [GO:0002862]; cellular protein modification process [GO:0006464]; regulation of glucose transmembrane transport [GO:0010827]; peptidyl-tyrosine phosphorylation [GO:0018108]; T cell costimulation [GO:0031295]; cellular response to platelet-derived growth factor stimulus [GO:0036120]; Fc-gamma receptor signaling pathway involved in phagocytosis [GO:0038096]; regulation of vascular permeability [GO:0043114]; positive regulation of transcription by RNA polymerase II [GO:0045944]; protein autophosphorylation [GO:0046777]; ephrin receptor signaling pathway [GO:0048013]; positive regulation of peptidyl-tyrosine phosphorylation [GO:0050731]; leukocyte migration [GO:0050900]; cellular response to retinoic acid [GO:0071300]; cellular response to transforming growth factor beta stimulus [GO:0071560]; cell differentiation [GO:0030154]; transmembrane receptor protein tyrosine kinase signaling pathway [GO:0007169]; innate immune response [GO:0045087]	phosphotyrosine residue binding [GO:0001784]; protein tyrosine kinase activity [GO:0004713]; transmembrane receptor protein tyrosine kinase activity [GO:0004714]; non-membrane spanning protein tyrosine kinase activity [GO:0004715]; epidermal growth factor receptor binding [GO:0005154]; protein binding [GO:0005515]; ATP binding [GO:0005524]; enzyme binding [GO:0019899]; transmembrane transporter binding [GO:0044325]; signaling receptor binding [GO:0005102]	Golgi apparatus [GO:0005794]; microtubule organizing center [GO:0005815]; cytosol [GO:0005829]; actin filament [GO:0005884]; plasma membrane [GO:0005886]; focal adhesion [GO:0005925]; extracellular exosome [GO:0070062]; glutamatergic synapse [GO:0098978]; postsynaptic specialization, intracellular component [GO:0099091]; extrinsic component of cytoplasmic side of plasma membrane [GO:0031234]
Nafisa_PRO2	Tyrosine-protein kinase Yes	YES1	P07947	P07947	3.8672	-0.6845	XT NP B	2023ms1276	negative regulation of inflammatory response to antigenic stimulus [GO:0002862]; cellular protein modification process [GO:0006464]; regulation of glucose transmembrane transport [GO:0010827]; peptidyl-tyrosine phosphorylation [GO:0018108]; T cell costimulation [GO:0031295]; cellular response to platelet-derived growth factor stimulus [GO:0036120]; Fc-gamma receptor signaling pathway involved in phagocytosis [GO:0038096]; regulation of vascular permeability [GO:0043114]; positive regulation of transcription by RNA polymerase II [GO:0045944]; protein autophosphorylation [GO:0046777]; ephrin receptor signaling pathway [GO:0048013]; positive regulation of peptidyl-tyrosine phosphorylation [GO:0050731]; leukocyte migration [GO:0050900]; cellular response to retinoic acid [GO:0071300]; cellular response to transforming growth factor beta stimulus [GO:0071560]; cell differentiation [GO:0030154]; transmembrane receptor protein tyrosine kinase signaling pathway [GO:0007169]; innate immune response [GO:0045087]	phosphotyrosine residue binding [GO:0001784]; protein tyrosine kinase activity [GO:0004713]; transmembrane receptor protein tyrosine kinase activity [GO:0004714]; non-membrane spanning protein tyrosine kinase activity [GO:0004715]; epidermal growth factor receptor binding [GO:0005154]; protein binding [GO:0005515]; ATP binding [GO:0005524]; enzyme binding [GO:0019899]; transmembrane transporter binding [GO:0044325]; signaling receptor binding [GO:0005102]	Golgi apparatus [GO:0005794]; microtubule organizing center [GO:0005815]; cytosol [GO:0005829]; actin filament [GO:0005884]; plasma membrane [GO:0005886]; focal adhesion [GO:0005925]; extracellular exosome [GO:0070062]; glutamatergic synapse [GO:0098978]; postsynaptic specialization, intracellular component [GO:0099091]; extrinsic component of cytoplasmic side of plasma membrane [GO:0031234]
Nafisa_PRO1	Tyrosine-protein kinase Yes	YES1	P07947	P07947	3.8581	-0.6892	XT NP B	2023ms1276	negative regulation of inflammatory response to antigenic stimulus [GO:0002862]; cellular protein modification process [GO:0006464]; regulation of glucose transmembrane transport [GO:0010827]; peptidyl-tyrosine phosphorylation [GO:0018108]; T cell costimulation [GO:0031295]; cellular response to platelet-derived growth factor stimulus [GO:0036120]; Fc-gamma receptor signaling pathway involved in phagocytosis [GO:0038096]; regulation of vascular permeability [GO:0043114]; positive regulation of transcription by RNA polymerase II [GO:0045944]; protein autophosphorylation [GO:0046777]; ephrin receptor signaling pathway [GO:0048013]; positive regulation of peptidyl-tyrosine phosphorylation [GO:0050731]; leukocyte migration [GO:0050900]; cellular response to retinoic acid [GO:0071300]; cellular response to transforming growth factor beta stimulus [GO:0071560]; cell differentiation [GO:0030154]; transmembrane receptor protein tyrosine kinase signaling pathway [GO:0007169]; innate immune response [GO:0045087]	phosphotyrosine residue binding [GO:0001784]; protein tyrosine kinase activity [GO:0004713]; transmembrane receptor protein tyrosine kinase activity [GO:0004714]; non-membrane spanning protein tyrosine kinase activity [GO:0004715]; epidermal growth factor receptor binding [GO:0005154]; protein binding [GO:0005515]; ATP binding [GO:0005524]; enzyme binding [GO:0019899]; transmembrane transporter binding [GO:0044325]; signaling receptor binding [GO:0005102]	Golgi apparatus [GO:0005794]; microtubule organizing center [GO:0005815]; cytosol [GO:0005829]; actin filament [GO:0005884]; plasma membrane [GO:0005886]; focal adhesion [GO:0005925]; extracellular exosome [GO:0070062]; glutamatergic synapse [GO:0098978]; postsynaptic specialization, intracellular component [GO:0099091]; extrinsic component of cytoplasmic side of plasma membrane [GO:0031234]
Nafisa_SEN7	7-methylguanosine phosphate-specific 5'-nucleotidase;Isoform of Q969T7, Isoform 2 of 7-methylguanosine phosphate-specific 5'-nucleotidase	NT5C3B;NT5C3B	NA	Q969T7;Q969T7-2	4.4916	-0.1212	XT NP B	2023ms1276	nucleotide metabolic process [GO:0009117]; dephosphorylation [GO:0016311]; exonucleolytic catabolism of deadenylated mRNA [GO:0043928];	nucleotide binding [GO:0000166]; magnesium ion binding [GO:0000287]; protein binding [GO:0005515]; 5'-nucleotidase activity [GO:0008253];	cytosol [GO:0005829]; cytoplasm [GO:0005737];
Nafisa_SEN6	7-methylguanosine phosphate-specific 5'-nucleotidase;Isoform of Q969T7, Isoform 2 of 7-methylguanosine phosphate-specific 5'-nucleotidase	NT5C3B;NT5C3B	NA	Q969T7;Q969T7-2	4.523	-0.1041	XT NP B	2023ms1276	nucleotide metabolic process [GO:0009117]; dephosphorylation [GO:0016311]; exonucleolytic catabolism of deadenylated mRNA [GO:0043928];	nucleotide binding [GO:0000166]; magnesium ion binding [GO:0000287]; protein binding [GO:0005515]; 5'-nucleotidase activity [GO:0008253];	cytosol [GO:0005829]; cytoplasm [GO:0005737];
Nafisa_SEN5	7-methylguanosine phosphate-specific 5'-nucleotidase;Isoform of Q969T7, Isoform 2 of 7-methylguanosine phosphate-specific 5'-nucleotidase	NT5C3B;NT5C3B	NA	Q969T7;Q969T7-2	4.5742	-0.079	XT NP B	2023ms1276	nucleotide metabolic process [GO:0009117]; dephosphorylation [GO:0016311]; exonucleolytic catabolism of deadenylated mRNA [GO:0043928];	nucleotide binding [GO:0000166]; magnesium ion binding [GO:0000287]; protein binding [GO:0005515]; 5'-nucleotidase activity [GO:0008253];	cytosol [GO:0005829]; cytoplasm [GO:0005737];
Nafisa_SEN4	7-methylguanosine phosphate-specific 5'-nucleotidase;Isoform of Q969T7, Isoform 2 of 7-methylguanosine phosphate-specific 5'-nucleotidase	NT5C3B;NT5C3B	NA	Q969T7;Q969T7-2	4.4526	-0.1677	XT NP B	2023ms1276	nucleotide metabolic process [GO:0009117]; dephosphorylation [GO:0016311]; exonucleolytic catabolism of deadenylated mRNA [GO:0043928];	nucleotide binding [GO:0000166]; magnesium ion binding [GO:0000287]; protein binding [GO:0005515]; 5'-nucleotidase activity [GO:0008253];	cytosol [GO:0005829]; cytoplasm [GO:0005737];
Nafisa_SEN3	7-methylguanosine phosphate-specific 5'-nucleotidase;Isoform of Q969T7, Isoform 2 of 7-methylguanosine phosphate-specific 5'-nucleotidase	NT5C3B;NT5C3B	NA	Q969T7;Q969T7-2	4.4466	-0.173	XT NP B	2023ms1276	nucleotide metabolic process [GO:0009117]; dephosphorylation [GO:0016311]; exonucleolytic catabolism of deadenylated mRNA [GO:0043928];	nucleotide binding [GO:0000166]; magnesium ion binding [GO:0000287]; protein binding [GO:0005515]; 5'-nucleotidase activity [GO:0008253];	cytosol [GO:0005829]; cytoplasm [GO:0005737];
Nafisa_SEN2	7-methylguanosine phosphate-specific 5'-nucleotidase;Isoform of Q969T7, Isoform 2 of 7-methylguanosine phosphate-specific 5'-nucleotidase	NT5C3B;NT5C3B	NA	Q969T7;Q969T7-2	4.6087	-0.0242	XT NP B	2023ms1276	nucleotide metabolic process [GO:0009117]; dephosphorylation [GO:0016311]; exonucleolytic catabolism of deadenylated mRNA [GO:0043928];	nucleotide binding [GO:0000166]; magnesium ion binding [GO:0000287]; protein binding [GO:0005515]; 5'-nucleotidase activity [GO:0008253];	cytosol [GO:0005829]; cytoplasm [GO:0005737];
Nafisa_SEN1	7-methylguanosine phosphate-specific 5'-nucleotidase;Isoform of Q969T7, Isoform 2 of 7-methylguanosine phosphate-specific 5'-nucleotidase	NT5C3B;NT5C3B	NA	Q969T7;Q969T7-2	4.5879	-0.0298	XT NP B	2023ms1276	nucleotide metabolic process [GO:0009117]; dephosphorylation [GO:0016311]; exonucleolytic catabolism of deadenylated mRNA [GO:0043928];	nucleotide binding [GO:0000166]; magnesium ion binding [GO:0000287]; protein binding [GO:0005515]; 5'-nucleotidase activity [GO:0008253];	cytosol [GO:0005829]; cytoplasm [GO:0005737];
Nafisa_PRO7	7-methylguanosine phosphate-specific 5'-nucleotidase;Isoform of Q969T7, Isoform 2 of 7-methylguanosine phosphate-specific 5'-nucleotidase	NT5C3B;NT5C3B	NA	Q969T7;Q969T7-2	4.3567	-0.1981	XT NP B	2023ms1276	nucleotide metabolic process [GO:0009117]; dephosphorylation [GO:0016311]; exonucleolytic catabolism of deadenylated mRNA [GO:0043928];	nucleotide binding [GO:0000166]; magnesium ion binding [GO:0000287]; protein binding [GO:0005515]; 5'-nucleotidase activity [GO:0008253];	cytosol [GO:0005829]; cytoplasm [GO:0005737];
Nafisa_PRO6	7-methylguanosine phosphate-specific 5'-nucleotidase;Isoform of Q969T7, Isoform 2 of 7-methylguanosine phosphate-specific 5'-nucleotidase	NT5C3B;NT5C3B	NA	Q969T7;Q969T7-2	4.3767	-0.1683	XT NP B	2023ms1276	nucleotide metabolic process [GO:0009117]; dephosphorylation [GO:0016311]; exonucleolytic catabolism of deadenylated mRNA [GO:0043928];	nucleotide binding [GO:0000166]; magnesium ion binding [GO:0000287]; protein binding [GO:0005515]; 5'-nucleotidase activity [GO:0008253];	cytosol [GO:0005829]; cytoplasm [GO:0005737];
Nafisa_PRO5	7-methylguanosine phosphate-specific 5'-nucleotidase;Isoform of Q969T7, Isoform 2 of 7-methylguanosine phosphate-specific 5'-nucleotidase	NT5C3B;NT5C3B	NA	Q969T7;Q969T7-2	4.3548	-0.1824	XT NP B	2023ms1276	nucleotide metabolic process [GO:0009117]; dephosphorylation [GO:0016311]; exonucleolytic catabolism of deadenylated mRNA [GO:0043928];	nucleotide binding [GO:0000166]; magnesium ion binding [GO:0000287]; protein binding [GO:0005515]; 5'-nucleotidase activity [GO:0008253];	cytosol [GO:0005829]; cytoplasm [GO:0005737];
Nafisa_PRO4	7-methylguanosine phosphate-specific 5'-nucleotidase;Isoform of Q969T7, Isoform 2 of 7-methylguanosine phosphate-specific 5'-nucleotidase	NT5C3B;NT5C3B	NA	Q969T7;Q969T7-2	4.2131	-0.3591	XT NP B	2023ms1276	nucleotide metabolic process [GO:0009117]; dephosphorylation [GO:0016311]; exonucleolytic catabolism of deadenylated mRNA [GO:0043928];	nucleotide binding [GO:0000166]; magnesium ion binding [GO:0000287]; protein binding [GO:0005515]; 5'-nucleotidase activity [GO:0008253];	cytosol [GO:0005829]; cytoplasm [GO:0005737];
Nafisa_PRO3	7-methylguanosine phosphate-specific 5'-nucleotidase;Isoform of Q969T7, Isoform 2 of 7-methylguanosine phosphate-specific 5'-nucleotidase	NT5C3B;NT5C3B	NA	Q969T7;Q969T7-2	4.3214	-0.2492	XT NP B	2023ms1276	nucleotide metabolic process [GO:0009117]; dephosphorylation [GO:0016311]; exonucleolytic catabolism of deadenylated mRNA [GO:0043928];	nucleotide binding [GO:0000166]; magnesium ion binding [GO:0000287]; protein binding [GO:0005515]; 5'-nucleotidase activity [GO:0008253];	cytosol [GO:0005829]; cytoplasm [GO:0005737];
Nafisa_PRO2	7-methylguanosine phosphate-specific 5'-nucleotidase;Isoform of Q969T7, Isoform 2 of 7-methylguanosine phosphate-specific 5'-nucleotidase	NT5C3B;NT5C3B	NA	Q969T7;Q969T7-2	4.3193	-0.2325	XT NP B	2023ms1276	nucleotide metabolic process [GO:0009117]; dephosphorylation [GO:0016311]; exonucleolytic catabolism of deadenylated mRNA [GO:0043928];	nucleotide binding [GO:0000166]; magnesium ion binding [GO:0000287]; protein binding [GO:0005515]; 5'-nucleotidase activity [GO:0008253];	cytosol [GO:0005829]; cytoplasm [GO:0005737];
Nafisa_PRO1	7-methylguanosine phosphate-specific 5'-nucleotidase;Isoform of Q969T7, Isoform 2 of 7-methylguanosine phosphate-specific 5'-nucleotidase	NT5C3B;NT5C3B	NA	Q969T7;Q969T7-2	4.3259	-0.2214	XT NP B	2023ms1276	nucleotide metabolic process [GO:0009117]; dephosphorylation [GO:0016311]; exonucleolytic catabolism of deadenylated mRNA [GO:0043928];	nucleotide binding [GO:0000166]; magnesium ion binding [GO:0000287]; protein binding [GO:0005515]; 5'-nucleotidase activity [GO:0008253];	cytosol [GO:0005829]; cytoplasm [GO:0005737];
Nafisa_SEN7	RNA polymerase II elongation factor ELL	ELL	P55199	P55199	4.2362	-0.3766	XT NP A	2023ms1276	in utero embryonic development [GO:0001701]; transcription elongation from RNA polymerase II promoter [GO:0006368]; positive regulation of DNA-templated transcription, elongation [GO:0032786]; positive regulation of transcription elongation from RNA polymerase II promoter [GO:0032968]; snRNA transcription by RNA polymerase II [GO:0042795]; snRNA transcription by RNA polymerase III [GO:0042796]; positive regulation of transcription by RNA polymerase III [GO:0045945]	protein binding [GO:0005515]; phosphatase binding [GO:0019902]	nucleoplasm [GO:0005654]; cytosol [GO:0005829]; Cajal body [GO:0015030]; nuclear body [GO:0016604]; nuclear speck [GO:0016607]; transcriptionally active chromatin [GO:0035327]; histone locus body [GO:0035363]; transcription elongation factor complex [GO:0008023]
Nafisa_SEN6	RNA polymerase II elongation factor ELL	ELL	P55199	P55199	4.1878	-0.4393	XT NP A	2023ms1276	in utero embryonic development [GO:0001701]; transcription elongation from RNA polymerase II promoter [GO:0006368]; positive regulation of DNA-templated transcription, elongation [GO:0032786]; positive regulation of transcription elongation from RNA polymerase II promoter [GO:0032968]; snRNA transcription by RNA polymerase II [GO:0042795]; snRNA transcription by RNA polymerase III [GO:0042796]; positive regulation of transcription by RNA polymerase III [GO:0045945]	protein binding [GO:0005515]; phosphatase binding [GO:0019902]	nucleoplasm [GO:0005654]; cytosol [GO:0005829]; Cajal body [GO:0015030]; nuclear body [GO:0016604]; nuclear speck [GO:0016607]; transcriptionally active chromatin [GO:0035327]; histone locus body [GO:0035363]; transcription elongation factor complex [GO:0008023]
Nafisa_SEN5	RNA polymerase II elongation factor ELL	ELL	P55199	P55199	4.2673	-0.3859	XT NP A	2023ms1276	in utero embryonic development [GO:0001701]; transcription elongation from RNA polymerase II promoter [GO:0006368]; positive regulation of DNA-templated transcription, elongation [GO:0032786]; positive regulation of transcription elongation from RNA polymerase II promoter [GO:0032968]; snRNA transcription by RNA polymerase II [GO:0042795]; snRNA transcription by RNA polymerase III [GO:0042796]; positive regulation of transcription by RNA polymerase III [GO:0045945]	protein binding [GO:0005515]; phosphatase binding [GO:0019902]	nucleoplasm [GO:0005654]; cytosol [GO:0005829]; Cajal body [GO:0015030]; nuclear body [GO:0016604]; nuclear speck [GO:0016607]; transcriptionally active chromatin [GO:0035327]; histone locus body [GO:0035363]; transcription elongation factor complex [GO:0008023]
Nafisa_SEN4	RNA polymerase II elongation factor ELL	ELL	P55199	P55199	4.2748	-0.3456	XT NP A	2023ms1276	in utero embryonic development [GO:0001701]; transcription elongation from RNA polymerase II promoter [GO:0006368]; positive regulation of DNA-templated transcription, elongation [GO:0032786]; positive regulation of transcription elongation from RNA polymerase II promoter [GO:0032968]; snRNA transcription by RNA polymerase II [GO:0042795]; snRNA transcription by RNA polymerase III [GO:0042796]; positive regulation of transcription by RNA polymerase III [GO:0045945]	protein binding [GO:0005515]; phosphatase binding [GO:0019902]	nucleoplasm [GO:0005654]; cytosol [GO:0005829]; Cajal body [GO:0015030]; nuclear body [GO:0016604]; nuclear speck [GO:0016607]; transcriptionally active chromatin [GO:0035327]; histone locus body [GO:0035363]; transcription elongation factor complex [GO:0008023]
Nafisa_SEN3	RNA polymerase II elongation factor ELL	ELL	P55199	P55199	4.2297	-0.3899	XT NP A	2023ms1276	in utero embryonic development [GO:0001701]; transcription elongation from RNA polymerase II promoter [GO:0006368]; positive regulation of DNA-templated transcription, elongation [GO:0032786]; positive regulation of transcription elongation from RNA polymerase II promoter [GO:0032968]; snRNA transcription by RNA polymerase II [GO:0042795]; snRNA transcription by RNA polymerase III [GO:0042796]; positive regulation of transcription by RNA polymerase III [GO:0045945]	protein binding [GO:0005515]; phosphatase binding [GO:0019902]	nucleoplasm [GO:0005654]; cytosol [GO:0005829]; Cajal body [GO:0015030]; nuclear body [GO:0016604]; nuclear speck [GO:0016607]; transcriptionally active chromatin [GO:0035327]; histone locus body [GO:0035363]; transcription elongation factor complex [GO:0008023]
Nafisa_SEN2	RNA polymerase II elongation factor ELL	ELL	P55199	P55199	4.2983	-0.3346	XT NP A	2023ms1276	in utero embryonic development [GO:0001701]; transcription elongation from RNA polymerase II promoter [GO:0006368]; positive regulation of DNA-templated transcription, elongation [GO:0032786]; positive regulation of transcription elongation from RNA polymerase II promoter [GO:0032968]; snRNA transcription by RNA polymerase II [GO:0042795]; snRNA transcription by RNA polymerase III [GO:0042796]; positive regulation of transcription by RNA polymerase III [GO:0045945]	protein binding [GO:0005515]; phosphatase binding [GO:0019902]	nucleoplasm [GO:0005654]; cytosol [GO:0005829]; Cajal body [GO:0015030]; nuclear body [GO:0016604]; nuclear speck [GO:0016607]; transcriptionally active chromatin [GO:0035327]; histone locus body [GO:0035363]; transcription elongation factor complex [GO:0008023]
Nafisa_SEN1	RNA polymerase II elongation factor ELL	ELL	P55199	P55199	4.1856	-0.4321	XT NP A	2023ms1276	in utero embryonic development [GO:0001701]; transcription elongation from RNA polymerase II promoter [GO:0006368]; positive regulation of DNA-templated transcription, elongation [GO:0032786]; positive regulation of transcription elongation from RNA polymerase II promoter [GO:0032968]; snRNA transcription by RNA polymerase II [GO:0042795]; snRNA transcription by RNA polymerase III [GO:0042796]; positive regulation of transcription by RNA polymerase III [GO:0045945]	protein binding [GO:0005515]; phosphatase binding [GO:0019902]	nucleoplasm [GO:0005654]; cytosol [GO:0005829]; Cajal body [GO:0015030]; nuclear body [GO:0016604]; nuclear speck [GO:0016607]; transcriptionally active chromatin [GO:0035327]; histone locus body [GO:0035363]; transcription elongation factor complex [GO:0008023]
Nafisa_PRO7	RNA polymerase II elongation factor ELL	ELL	P55199	P55199	4.0951	-0.4598	XT NP A	2023ms1276	in utero embryonic development [GO:0001701]; transcription elongation from RNA polymerase II promoter [GO:0006368]; positive regulation of DNA-templated transcription, elongation [GO:0032786]; positive regulation of transcription elongation from RNA polymerase II promoter [GO:0032968]; snRNA transcription by RNA polymerase II [GO:0042795]; snRNA transcription by RNA polymerase III [GO:0042796]; positive regulation of transcription by RNA polymerase III [GO:0045945]	protein binding [GO:0005515]; phosphatase binding [GO:0019902]	nucleoplasm [GO:0005654]; cytosol [GO:0005829]; Cajal body [GO:0015030]; nuclear body [GO:0016604]; nuclear speck [GO:0016607]; transcriptionally active chromatin [GO:0035327]; histone locus body [GO:0035363]; transcription elongation factor complex [GO:0008023]
Nafisa_PRO6	RNA polymerase II elongation factor ELL	ELL	P55199	P55199	3.863	-0.682	XT NP A	2023ms1276	in utero embryonic development [GO:0001701]; transcription elongation from RNA polymerase II promoter [GO:0006368]; positive regulation of DNA-templated transcription, elongation [GO:0032786]; positive regulation of transcription elongation from RNA polymerase II promoter [GO:0032968]; snRNA transcription by RNA polymerase II [GO:0042795]; snRNA transcription by RNA polymerase III [GO:0042796]; positive regulation of transcription by RNA polymerase III [GO:0045945]	protein binding [GO:0005515]; phosphatase binding [GO:0019902]	nucleoplasm [GO:0005654]; cytosol [GO:0005829]; Cajal body [GO:0015030]; nuclear body [GO:0016604]; nuclear speck [GO:0016607]; transcriptionally active chromatin [GO:0035327]; histone locus body [GO:0035363]; transcription elongation factor complex [GO:0008023]
Nafisa_PRO5	RNA polymerase II elongation factor ELL	ELL	P55199	P55199	3.8572	-0.68	XT NP A	2023ms1276	in utero embryonic development [GO:0001701]; transcription elongation from RNA polymerase II promoter [GO:0006368]; positive regulation of DNA-templated transcription, elongation [GO:0032786]; positive regulation of transcription elongation from RNA polymerase II promoter [GO:0032968]; snRNA transcription by RNA polymerase II [GO:0042795]; snRNA transcription by RNA polymerase III [GO:0042796]; positive regulation of transcription by RNA polymerase III [GO:0045945]	protein binding [GO:0005515]; phosphatase binding [GO:0019902]	nucleoplasm [GO:0005654]; cytosol [GO:0005829]; Cajal body [GO:0015030]; nuclear body [GO:0016604]; nuclear speck [GO:0016607]; transcriptionally active chromatin [GO:0035327]; histone locus body [GO:0035363]; transcription elongation factor complex [GO:0008023]
Nafisa_PRO2	RNA polymerase II elongation factor ELL	ELL	P55199	P55199	3.9092	-0.6425	XT NP A	2023ms1276	in utero embryonic development [GO:0001701]; transcription elongation from RNA polymerase II promoter [GO:0006368]; positive regulation of DNA-templated transcription, elongation [GO:0032786]; positive regulation of transcription elongation from RNA polymerase II promoter [GO:0032968]; snRNA transcription by RNA polymerase II [GO:0042795]; snRNA transcription by RNA polymerase III [GO:0042796]; positive regulation of transcription by RNA polymerase III [GO:0045945]	protein binding [GO:0005515]; phosphatase binding [GO:0019902]	nucleoplasm [GO:0005654]; cytosol [GO:0005829]; Cajal body [GO:0015030]; nuclear body [GO:0016604]; nuclear speck [GO:0016607]; transcriptionally active chromatin [GO:0035327]; histone locus body [GO:0035363]; transcription elongation factor complex [GO:0008023]
Nafisa_PRO1	RNA polymerase II elongation factor ELL	ELL	P55199	P55199	3.9764	-0.5708	XT NP A	2023ms1276	in utero embryonic development [GO:0001701]; transcription elongation from RNA polymerase II promoter [GO:0006368]; positive regulation of DNA-templated transcription, elongation [GO:0032786]; positive regulation of transcription elongation from RNA polymerase II promoter [GO:0032968]; snRNA transcription by RNA polymerase II [GO:0042795]; snRNA transcription by RNA polymerase III [GO:0042796]; positive regulation of transcription by RNA polymerase III [GO:0045945]	protein binding [GO:0005515]; phosphatase binding [GO:0019902]	nucleoplasm [GO:0005654]; cytosol [GO:0005829]; Cajal body [GO:0015030]; nuclear body [GO:0016604]; nuclear speck [GO:0016607]; transcriptionally active chromatin [GO:0035327]; histone locus body [GO:0035363]; transcription elongation factor complex [GO:0008023]
Nafisa_SEN7	Inositol-tetrakisphosphate 1-kinase	ITPK1	A0A024R6H3	P0C0T1	4.3296	-0.2832	XT NP B	2023ms1276	NA	NA	NA
Nafisa_SEN6	Inositol-tetrakisphosphate 1-kinase	ITPK1	A0A024R6H3	P0C0T1	4.3424	-0.2847	XT NP B	2023ms1276	NA	NA	NA
Nafisa_SEN5	Inositol-tetrakisphosphate 1-kinase	ITPK1	A0A024R6H3	P0C0T1	4.2084	-0.4448	XT NP B	2023ms1276	NA	NA	NA
Nafisa_SEN4	Inositol-tetrakisphosphate 1-kinase	ITPK1	A0A024R6H3	P0C0T1	4.3355	-0.2849	XT NP B	2023ms1276	NA	NA	NA
Nafisa_SEN3	Inositol-tetrakisphosphate 1-kinase	ITPK1	A0A024R6H3	P0C0T1	4.2771	-0.3426	XT NP B	2023ms1276	NA	NA	NA
Nafisa_SEN2	Inositol-tetrakisphosphate 1-kinase	ITPK1	A0A024R6H3	P0C0T1	4.272	-0.3609	XT NP B	2023ms1276	NA	NA	NA
Nafisa_SEN1	Inositol-tetrakisphosphate 1-kinase	ITPK1	A0A024R6H3	P0C0T1	4.3171	-0.3006	XT NP B	2023ms1276	NA	NA	NA
Nafisa_PRO7	Inositol-tetrakisphosphate 1-kinase	ITPK1	A0A024R6H3	P0C0T1	4.3934	-0.1615	XT NP B	2023ms1276	NA	NA	NA
Nafisa_PRO6	Inositol-tetrakisphosphate 1-kinase	ITPK1	A0A024R6H3	P0C0T1	4.2086	-0.3364	XT NP B	2023ms1276	NA	NA	NA
Nafisa_PRO5	Inositol-tetrakisphosphate 1-kinase	ITPK1	A0A024R6H3	P0C0T1	4.1689	-0.3683	XT NP B	2023ms1276	NA	NA	NA
Nafisa_PRO4	Inositol-tetrakisphosphate 1-kinase	ITPK1	A0A024R6H3	P0C0T1	4.3162	-0.2561	XT NP B	2023ms1276	NA	NA	NA
Nafisa_PRO3	Inositol-tetrakisphosphate 1-kinase	ITPK1	A0A024R6H3	P0C0T1	4.3254	-0.2452	XT NP B	2023ms1276	NA	NA	NA
Nafisa_PRO2	Inositol-tetrakisphosphate 1-kinase	ITPK1	A0A024R6H3	P0C0T1	4.2589	-0.2929	XT NP B	2023ms1276	NA	NA	NA
Nafisa_PRO1	Inositol-tetrakisphosphate 1-kinase	ITPK1	A0A024R6H3	P0C0T1	4.2453	-0.302	XT NP B	2023ms1276	NA	NA	NA
Nafisa_SEN7	Ephrin-B1	EFNB1	P98172	P98172	4.6269	0.0141	XT NP B	2023ms1276	neural crest cell migration [GO:0001755]; cell adhesion [GO:0007155]; cell-cell signaling [GO:0007267]; embryonic pattern specification [GO:0009880]; T cell costimulation [GO:0031295]; positive regulation of T cell proliferation [GO:0042102]; ephrin receptor signaling pathway [GO:0048013]; axon guidance [GO:0007411]	protein binding [GO:0005515]; ephrin receptor binding [GO:0046875]	nucleus [GO:0005634]; cytoplasm [GO:0005737]; plasma membrane [GO:0005886]; integral component of plasma membrane [GO:0005887]; membrane raft [GO:0045121]; synapse [GO:0045202]; extracellular exosome [GO:0070062]
Nafisa_SEN6	Ephrin-B1	EFNB1	P98172	P98172	4.5164	-0.1107	XT NP B	2023ms1276	neural crest cell migration [GO:0001755]; cell adhesion [GO:0007155]; cell-cell signaling [GO:0007267]; embryonic pattern specification [GO:0009880]; T cell costimulation [GO:0031295]; positive regulation of T cell proliferation [GO:0042102]; ephrin receptor signaling pathway [GO:0048013]; axon guidance [GO:0007411]	protein binding [GO:0005515]; ephrin receptor binding [GO:0046875]	nucleus [GO:0005634]; cytoplasm [GO:0005737]; plasma membrane [GO:0005886]; integral component of plasma membrane [GO:0005887]; membrane raft [GO:0045121]; synapse [GO:0045202]; extracellular exosome [GO:0070062]
Nafisa_SEN5	Ephrin-B1	EFNB1	P98172	P98172	4.5414	-0.1118	XT NP B	2023ms1276	neural crest cell migration [GO:0001755]; cell adhesion [GO:0007155]; cell-cell signaling [GO:0007267]; embryonic pattern specification [GO:0009880]; T cell costimulation [GO:0031295]; positive regulation of T cell proliferation [GO:0042102]; ephrin receptor signaling pathway [GO:0048013]; axon guidance [GO:0007411]	protein binding [GO:0005515]; ephrin receptor binding [GO:0046875]	nucleus [GO:0005634]; cytoplasm [GO:0005737]; plasma membrane [GO:0005886]; integral component of plasma membrane [GO:0005887]; membrane raft [GO:0045121]; synapse [GO:0045202]; extracellular exosome [GO:0070062]
Nafisa_SEN4	Ephrin-B1	EFNB1	P98172	P98172	4.6573	0.037	XT NP B	2023ms1276	neural crest cell migration [GO:0001755]; cell adhesion [GO:0007155]; cell-cell signaling [GO:0007267]; embryonic pattern specification [GO:0009880]; T cell costimulation [GO:0031295]; positive regulation of T cell proliferation [GO:0042102]; ephrin receptor signaling pathway [GO:0048013]; axon guidance [GO:0007411]	protein binding [GO:0005515]; ephrin receptor binding [GO:0046875]	nucleus [GO:0005634]; cytoplasm [GO:0005737]; plasma membrane [GO:0005886]; integral component of plasma membrane [GO:0005887]; membrane raft [GO:0045121]; synapse [GO:0045202]; extracellular exosome [GO:0070062]
Nafisa_SEN3	Ephrin-B1	EFNB1	P98172	P98172	4.5761	-0.0435	XT NP B	2023ms1276	neural crest cell migration [GO:0001755]; cell adhesion [GO:0007155]; cell-cell signaling [GO:0007267]; embryonic pattern specification [GO:0009880]; T cell costimulation [GO:0031295]; positive regulation of T cell proliferation [GO:0042102]; ephrin receptor signaling pathway [GO:0048013]; axon guidance [GO:0007411]	protein binding [GO:0005515]; ephrin receptor binding [GO:0046875]	nucleus [GO:0005634]; cytoplasm [GO:0005737]; plasma membrane [GO:0005886]; integral component of plasma membrane [GO:0005887]; membrane raft [GO:0045121]; synapse [GO:0045202]; extracellular exosome [GO:0070062]
Nafisa_SEN2	Ephrin-B1	EFNB1	P98172	P98172	4.4994	-0.1336	XT NP B	2023ms1276	neural crest cell migration [GO:0001755]; cell adhesion [GO:0007155]; cell-cell signaling [GO:0007267]; embryonic pattern specification [GO:0009880]; T cell costimulation [GO:0031295]; positive regulation of T cell proliferation [GO:0042102]; ephrin receptor signaling pathway [GO:0048013]; axon guidance [GO:0007411]	protein binding [GO:0005515]; ephrin receptor binding [GO:0046875]	nucleus [GO:0005634]; cytoplasm [GO:0005737]; plasma membrane [GO:0005886]; integral component of plasma membrane [GO:0005887]; membrane raft [GO:0045121]; synapse [GO:0045202]; extracellular exosome [GO:0070062]
Nafisa_SEN1	Ephrin-B1	EFNB1	P98172	P98172	4.4854	-0.1323	XT NP B	2023ms1276	neural crest cell migration [GO:0001755]; cell adhesion [GO:0007155]; cell-cell signaling [GO:0007267]; embryonic pattern specification [GO:0009880]; T cell costimulation [GO:0031295]; positive regulation of T cell proliferation [GO:0042102]; ephrin receptor signaling pathway [GO:0048013]; axon guidance [GO:0007411]	protein binding [GO:0005515]; ephrin receptor binding [GO:0046875]	nucleus [GO:0005634]; cytoplasm [GO:0005737]; plasma membrane [GO:0005886]; integral component of plasma membrane [GO:0005887]; membrane raft [GO:0045121]; synapse [GO:0045202]; extracellular exosome [GO:0070062]
Nafisa_PRO7	Ephrin-B1	EFNB1	P98172	P98172	4.5757	0.0209	XT NP B	2023ms1276	neural crest cell migration [GO:0001755]; cell adhesion [GO:0007155]; cell-cell signaling [GO:0007267]; embryonic pattern specification [GO:0009880]; T cell costimulation [GO:0031295]; positive regulation of T cell proliferation [GO:0042102]; ephrin receptor signaling pathway [GO:0048013]; axon guidance [GO:0007411]	protein binding [GO:0005515]; ephrin receptor binding [GO:0046875]	nucleus [GO:0005634]; cytoplasm [GO:0005737]; plasma membrane [GO:0005886]; integral component of plasma membrane [GO:0005887]; membrane raft [GO:0045121]; synapse [GO:0045202]; extracellular exosome [GO:0070062]
Nafisa_PRO6	Ephrin-B1	EFNB1	P98172	P98172	4.5973	0.0522	XT NP B	2023ms1276	neural crest cell migration [GO:0001755]; cell adhesion [GO:0007155]; cell-cell signaling [GO:0007267]; embryonic pattern specification [GO:0009880]; T cell costimulation [GO:0031295]; positive regulation of T cell proliferation [GO:0042102]; ephrin receptor signaling pathway [GO:0048013]; axon guidance [GO:0007411]	protein binding [GO:0005515]; ephrin receptor binding [GO:0046875]	nucleus [GO:0005634]; cytoplasm [GO:0005737]; plasma membrane [GO:0005886]; integral component of plasma membrane [GO:0005887]; membrane raft [GO:0045121]; synapse [GO:0045202]; extracellular exosome [GO:0070062]
Nafisa_PRO5	Ephrin-B1	EFNB1	P98172	P98172	4.6567	0.1195	XT NP B	2023ms1276	neural crest cell migration [GO:0001755]; cell adhesion [GO:0007155]; cell-cell signaling [GO:0007267]; embryonic pattern specification [GO:0009880]; T cell costimulation [GO:0031295]; positive regulation of T cell proliferation [GO:0042102]; ephrin receptor signaling pathway [GO:0048013]; axon guidance [GO:0007411]	protein binding [GO:0005515]; ephrin receptor binding [GO:0046875]	nucleus [GO:0005634]; cytoplasm [GO:0005737]; plasma membrane [GO:0005886]; integral component of plasma membrane [GO:0005887]; membrane raft [GO:0045121]; synapse [GO:0045202]; extracellular exosome [GO:0070062]
Nafisa_PRO4	Ephrin-B1	EFNB1	P98172	P98172	4.5928	0.0206	XT NP B	2023ms1276	neural crest cell migration [GO:0001755]; cell adhesion [GO:0007155]; cell-cell signaling [GO:0007267]; embryonic pattern specification [GO:0009880]; T cell costimulation [GO:0031295]; positive regulation of T cell proliferation [GO:0042102]; ephrin receptor signaling pathway [GO:0048013]; axon guidance [GO:0007411]	protein binding [GO:0005515]; ephrin receptor binding [GO:0046875]	nucleus [GO:0005634]; cytoplasm [GO:0005737]; plasma membrane [GO:0005886]; integral component of plasma membrane [GO:0005887]; membrane raft [GO:0045121]; synapse [GO:0045202]; extracellular exosome [GO:0070062]
Nafisa_PRO3	Ephrin-B1	EFNB1	P98172	P98172	4.6479	0.0774	XT NP B	2023ms1276	neural crest cell migration [GO:0001755]; cell adhesion [GO:0007155]; cell-cell signaling [GO:0007267]; embryonic pattern specification [GO:0009880]; T cell costimulation [GO:0031295]; positive regulation of T cell proliferation [GO:0042102]; ephrin receptor signaling pathway [GO:0048013]; axon guidance [GO:0007411]	protein binding [GO:0005515]; ephrin receptor binding [GO:0046875]	nucleus [GO:0005634]; cytoplasm [GO:0005737]; plasma membrane [GO:0005886]; integral component of plasma membrane [GO:0005887]; membrane raft [GO:0045121]; synapse [GO:0045202]; extracellular exosome [GO:0070062]
Nafisa_PRO2	Ephrin-B1	EFNB1	P98172	P98172	4.5387	-0.013	XT NP B	2023ms1276	neural crest cell migration [GO:0001755]; cell adhesion [GO:0007155]; cell-cell signaling [GO:0007267]; embryonic pattern specification [GO:0009880]; T cell costimulation [GO:0031295]; positive regulation of T cell proliferation [GO:0042102]; ephrin receptor signaling pathway [GO:0048013]; axon guidance [GO:0007411]	protein binding [GO:0005515]; ephrin receptor binding [GO:0046875]	nucleus [GO:0005634]; cytoplasm [GO:0005737]; plasma membrane [GO:0005886]; integral component of plasma membrane [GO:0005887]; membrane raft [GO:0045121]; synapse [GO:0045202]; extracellular exosome [GO:0070062]
Nafisa_PRO1	Ephrin-B1	EFNB1	P98172	P98172	4.5397	-0.0076	XT NP B	2023ms1276	neural crest cell migration [GO:0001755]; cell adhesion [GO:0007155]; cell-cell signaling [GO:0007267]; embryonic pattern specification [GO:0009880]; T cell costimulation [GO:0031295]; positive regulation of T cell proliferation [GO:0042102]; ephrin receptor signaling pathway [GO:0048013]; axon guidance [GO:0007411]	protein binding [GO:0005515]; ephrin receptor binding [GO:0046875]	nucleus [GO:0005634]; cytoplasm [GO:0005737]; plasma membrane [GO:0005886]; integral component of plasma membrane [GO:0005887]; membrane raft [GO:0045121]; synapse [GO:0045202]; extracellular exosome [GO:0070062]
Nafisa_SEN7	DNA polymerase delta subunit 4	POLD4	Q9HCU8	Q9HCU8	4.6486	0.0358	XT NP A	2023ms1276	DNA-dependent DNA replication [GO:0006261]; DNA synthesis involved in DNA repair [GO:0000731]	protein binding [GO:0005515]; DNA-directed DNA polymerase activity [GO:0003887]	nucleoplasm [GO:0005654]; delta DNA polymerase complex [GO:0043625]
Nafisa_SEN6	DNA polymerase delta subunit 4	POLD4	Q9HCU8	Q9HCU8	4.7365	0.1094	XT NP A	2023ms1276	DNA-dependent DNA replication [GO:0006261]; DNA synthesis involved in DNA repair [GO:0000731]	protein binding [GO:0005515]; DNA-directed DNA polymerase activity [GO:0003887]	nucleoplasm [GO:0005654]; delta DNA polymerase complex [GO:0043625]
Nafisa_SEN5	DNA polymerase delta subunit 4	POLD4	Q9HCU8	Q9HCU8	4.8009	0.1478	XT NP A	2023ms1276	DNA-dependent DNA replication [GO:0006261]; DNA synthesis involved in DNA repair [GO:0000731]	protein binding [GO:0005515]; DNA-directed DNA polymerase activity [GO:0003887]	nucleoplasm [GO:0005654]; delta DNA polymerase complex [GO:0043625]
Nafisa_SEN4	DNA polymerase delta subunit 4	POLD4	Q9HCU8	Q9HCU8	4.6738	0.0535	XT NP A	2023ms1276	DNA-dependent DNA replication [GO:0006261]; DNA synthesis involved in DNA repair [GO:0000731]	protein binding [GO:0005515]; DNA-directed DNA polymerase activity [GO:0003887]	nucleoplasm [GO:0005654]; delta DNA polymerase complex [GO:0043625]
Nafisa_SEN3	DNA polymerase delta subunit 4	POLD4	Q9HCU8	Q9HCU8	4.5489	-0.0708	XT NP A	2023ms1276	DNA-dependent DNA replication [GO:0006261]; DNA synthesis involved in DNA repair [GO:0000731]	protein binding [GO:0005515]; DNA-directed DNA polymerase activity [GO:0003887]	nucleoplasm [GO:0005654]; delta DNA polymerase complex [GO:0043625]
Nafisa_SEN2	DNA polymerase delta subunit 4	POLD4	Q9HCU8	Q9HCU8	4.8314	0.1985	XT NP A	2023ms1276	DNA-dependent DNA replication [GO:0006261]; DNA synthesis involved in DNA repair [GO:0000731]	protein binding [GO:0005515]; DNA-directed DNA polymerase activity [GO:0003887]	nucleoplasm [GO:0005654]; delta DNA polymerase complex [GO:0043625]
Nafisa_SEN1	DNA polymerase delta subunit 4	POLD4	Q9HCU8	Q9HCU8	4.7677	0.15	XT NP A	2023ms1276	DNA-dependent DNA replication [GO:0006261]; DNA synthesis involved in DNA repair [GO:0000731]	protein binding [GO:0005515]; DNA-directed DNA polymerase activity [GO:0003887]	nucleoplasm [GO:0005654]; delta DNA polymerase complex [GO:0043625]
Nafisa_PRO7	DNA polymerase delta subunit 4	POLD4	Q9HCU8	Q9HCU8	4.3946	-0.1603	XT NP A	2023ms1276	DNA-dependent DNA replication [GO:0006261]; DNA synthesis involved in DNA repair [GO:0000731]	protein binding [GO:0005515]; DNA-directed DNA polymerase activity [GO:0003887]	nucleoplasm [GO:0005654]; delta DNA polymerase complex [GO:0043625]
Nafisa_PRO6	DNA polymerase delta subunit 4	POLD4	Q9HCU8	Q9HCU8	4.0916	-0.4534	XT NP A	2023ms1276	DNA-dependent DNA replication [GO:0006261]; DNA synthesis involved in DNA repair [GO:0000731]	protein binding [GO:0005515]; DNA-directed DNA polymerase activity [GO:0003887]	nucleoplasm [GO:0005654]; delta DNA polymerase complex [GO:0043625]
Nafisa_PRO5	DNA polymerase delta subunit 4	POLD4	Q9HCU8	Q9HCU8	4.138	-0.3992	XT NP A	2023ms1276	DNA-dependent DNA replication [GO:0006261]; DNA synthesis involved in DNA repair [GO:0000731]	protein binding [GO:0005515]; DNA-directed DNA polymerase activity [GO:0003887]	nucleoplasm [GO:0005654]; delta DNA polymerase complex [GO:0043625]
Nafisa_PRO4	DNA polymerase delta subunit 4	POLD4	Q9HCU8	Q9HCU8	4.3434	-0.2288	XT NP A	2023ms1276	DNA-dependent DNA replication [GO:0006261]; DNA synthesis involved in DNA repair [GO:0000731]	protein binding [GO:0005515]; DNA-directed DNA polymerase activity [GO:0003887]	nucleoplasm [GO:0005654]; delta DNA polymerase complex [GO:0043625]
Nafisa_PRO3	DNA polymerase delta subunit 4	POLD4	Q9HCU8	Q9HCU8	4.3347	-0.2359	XT NP A	2023ms1276	DNA-dependent DNA replication [GO:0006261]; DNA synthesis involved in DNA repair [GO:0000731]	protein binding [GO:0005515]; DNA-directed DNA polymerase activity [GO:0003887]	nucleoplasm [GO:0005654]; delta DNA polymerase complex [GO:0043625]
Nafisa_PRO2	DNA polymerase delta subunit 4	POLD4	Q9HCU8	Q9HCU8	4.1503	-0.4015	XT NP A	2023ms1276	DNA-dependent DNA replication [GO:0006261]; DNA synthesis involved in DNA repair [GO:0000731]	protein binding [GO:0005515]; DNA-directed DNA polymerase activity [GO:0003887]	nucleoplasm [GO:0005654]; delta DNA polymerase complex [GO:0043625]
Nafisa_PRO1	DNA polymerase delta subunit 4	POLD4	Q9HCU8	Q9HCU8	4.2371	-0.3102	XT NP A	2023ms1276	DNA-dependent DNA replication [GO:0006261]; DNA synthesis involved in DNA repair [GO:0000731]	protein binding [GO:0005515]; DNA-directed DNA polymerase activity [GO:0003887]	nucleoplasm [GO:0005654]; delta DNA polymerase complex [GO:0043625]
Nafisa_SEN7	Transcriptional-regulating factor 1;Isoform of Q96PN7, Isoform 4 of Transcriptional-regulating factor 1;Isoform of Q96PN7, Isoform 5 of Transcriptional-regulating factor 1	TRERF1;TRERF1;TRERF1	NA	Q96PN7;Q96PN7-4;Q96PN7-5	4.6786	0.0658	XT NP A	2023ms1276	positive regulation of transcription, DNA-templated [GO:0045893]; positive regulation of transcription by RNA polymerase II [GO:0045944]; progesterone receptor signaling pathway [GO:0050847]; cellular response to progesterone stimulus [GO:0071393]; histone deacetylation [GO:0016575]; regulation of transcription by RNA polymerase II [GO:0006357]; negative regulation of transcription, DNA-templated [GO:0045892]; ;	transcription coactivator binding [GO:0001223]; DNA binding [GO:0003677]; transcription coactivator activity [GO:0003713]; protein binding [GO:0005515]; nuclear receptor coactivator activity [GO:0030374]; progesterone receptor binding [GO:0033142]; metal ion binding [GO:0046872]; transcription corepressor activity [GO:0003714]; ;	nucleus [GO:0005634]; fibrillar center [GO:0001650]; nucleoplasm [GO:0005654]; cytosol [GO:0005829]; transcription regulator complex [GO:0005667]; histone deacetylase complex [GO:0000118]; ;
Nafisa_SEN6	Transcriptional-regulating factor 1;Isoform of Q96PN7, Isoform 4 of Transcriptional-regulating factor 1;Isoform of Q96PN7, Isoform 5 of Transcriptional-regulating factor 1	TRERF1;TRERF1;TRERF1	NA	Q96PN7;Q96PN7-4;Q96PN7-5	4.7501	0.123	XT NP A	2023ms1276	positive regulation of transcription, DNA-templated [GO:0045893]; positive regulation of transcription by RNA polymerase II [GO:0045944]; progesterone receptor signaling pathway [GO:0050847]; cellular response to progesterone stimulus [GO:0071393]; histone deacetylation [GO:0016575]; regulation of transcription by RNA polymerase II [GO:0006357]; negative regulation of transcription, DNA-templated [GO:0045892]; ;	transcription coactivator binding [GO:0001223]; DNA binding [GO:0003677]; transcription coactivator activity [GO:0003713]; protein binding [GO:0005515]; nuclear receptor coactivator activity [GO:0030374]; progesterone receptor binding [GO:0033142]; metal ion binding [GO:0046872]; transcription corepressor activity [GO:0003714]; ;	nucleus [GO:0005634]; fibrillar center [GO:0001650]; nucleoplasm [GO:0005654]; cytosol [GO:0005829]; transcription regulator complex [GO:0005667]; histone deacetylase complex [GO:0000118]; ;
Nafisa_SEN5	Transcriptional-regulating factor 1;Isoform of Q96PN7, Isoform 4 of Transcriptional-regulating factor 1;Isoform of Q96PN7, Isoform 5 of Transcriptional-regulating factor 1	TRERF1;TRERF1;TRERF1	NA	Q96PN7;Q96PN7-4;Q96PN7-5	4.7778	0.1247	XT NP A	2023ms1276	positive regulation of transcription, DNA-templated [GO:0045893]; positive regulation of transcription by RNA polymerase II [GO:0045944]; progesterone receptor signaling pathway [GO:0050847]; cellular response to progesterone stimulus [GO:0071393]; histone deacetylation [GO:0016575]; regulation of transcription by RNA polymerase II [GO:0006357]; negative regulation of transcription, DNA-templated [GO:0045892]; ;	transcription coactivator binding [GO:0001223]; DNA binding [GO:0003677]; transcription coactivator activity [GO:0003713]; protein binding [GO:0005515]; nuclear receptor coactivator activity [GO:0030374]; progesterone receptor binding [GO:0033142]; metal ion binding [GO:0046872]; transcription corepressor activity [GO:0003714]; ;	nucleus [GO:0005634]; fibrillar center [GO:0001650]; nucleoplasm [GO:0005654]; cytosol [GO:0005829]; transcription regulator complex [GO:0005667]; histone deacetylase complex [GO:0000118]; ;
Nafisa_SEN4	Transcriptional-regulating factor 1;Isoform of Q96PN7, Isoform 4 of Transcriptional-regulating factor 1;Isoform of Q96PN7, Isoform 5 of Transcriptional-regulating factor 1	TRERF1;TRERF1;TRERF1	NA	Q96PN7;Q96PN7-4;Q96PN7-5	4.6825	0.0621	XT NP A	2023ms1276	positive regulation of transcription, DNA-templated [GO:0045893]; positive regulation of transcription by RNA polymerase II [GO:0045944]; progesterone receptor signaling pathway [GO:0050847]; cellular response to progesterone stimulus [GO:0071393]; histone deacetylation [GO:0016575]; regulation of transcription by RNA polymerase II [GO:0006357]; negative regulation of transcription, DNA-templated [GO:0045892]; ;	transcription coactivator binding [GO:0001223]; DNA binding [GO:0003677]; transcription coactivator activity [GO:0003713]; protein binding [GO:0005515]; nuclear receptor coactivator activity [GO:0030374]; progesterone receptor binding [GO:0033142]; metal ion binding [GO:0046872]; transcription corepressor activity [GO:0003714]; ;	nucleus [GO:0005634]; fibrillar center [GO:0001650]; nucleoplasm [GO:0005654]; cytosol [GO:0005829]; transcription regulator complex [GO:0005667]; histone deacetylase complex [GO:0000118]; ;
Nafisa_SEN3	Transcriptional-regulating factor 1;Isoform of Q96PN7, Isoform 4 of Transcriptional-regulating factor 1;Isoform of Q96PN7, Isoform 5 of Transcriptional-regulating factor 1	TRERF1;TRERF1;TRERF1	NA	Q96PN7;Q96PN7-4;Q96PN7-5	4.6543	0.0346	XT NP A	2023ms1276	positive regulation of transcription, DNA-templated [GO:0045893]; positive regulation of transcription by RNA polymerase II [GO:0045944]; progesterone receptor signaling pathway [GO:0050847]; cellular response to progesterone stimulus [GO:0071393]; histone deacetylation [GO:0016575]; regulation of transcription by RNA polymerase II [GO:0006357]; negative regulation of transcription, DNA-templated [GO:0045892]; ;	transcription coactivator binding [GO:0001223]; DNA binding [GO:0003677]; transcription coactivator activity [GO:0003713]; protein binding [GO:0005515]; nuclear receptor coactivator activity [GO:0030374]; progesterone receptor binding [GO:0033142]; metal ion binding [GO:0046872]; transcription corepressor activity [GO:0003714]; ;	nucleus [GO:0005634]; fibrillar center [GO:0001650]; nucleoplasm [GO:0005654]; cytosol [GO:0005829]; transcription regulator complex [GO:0005667]; histone deacetylase complex [GO:0000118]; ;
Nafisa_SEN2	Transcriptional-regulating factor 1;Isoform of Q96PN7, Isoform 4 of Transcriptional-regulating factor 1;Isoform of Q96PN7, Isoform 5 of Transcriptional-regulating factor 1	TRERF1;TRERF1;TRERF1	NA	Q96PN7;Q96PN7-4;Q96PN7-5	4.7567	0.1238	XT NP A	2023ms1276	positive regulation of transcription, DNA-templated [GO:0045893]; positive regulation of transcription by RNA polymerase II [GO:0045944]; progesterone receptor signaling pathway [GO:0050847]; cellular response to progesterone stimulus [GO:0071393]; histone deacetylation [GO:0016575]; regulation of transcription by RNA polymerase II [GO:0006357]; negative regulation of transcription, DNA-templated [GO:0045892]; ;	transcription coactivator binding [GO:0001223]; DNA binding [GO:0003677]; transcription coactivator activity [GO:0003713]; protein binding [GO:0005515]; nuclear receptor coactivator activity [GO:0030374]; progesterone receptor binding [GO:0033142]; metal ion binding [GO:0046872]; transcription corepressor activity [GO:0003714]; ;	nucleus [GO:0005634]; fibrillar center [GO:0001650]; nucleoplasm [GO:0005654]; cytosol [GO:0005829]; transcription regulator complex [GO:0005667]; histone deacetylase complex [GO:0000118]; ;
Nafisa_SEN1	Transcriptional-regulating factor 1;Isoform of Q96PN7, Isoform 4 of Transcriptional-regulating factor 1;Isoform of Q96PN7, Isoform 5 of Transcriptional-regulating factor 1	TRERF1;TRERF1;TRERF1	NA	Q96PN7;Q96PN7-4;Q96PN7-5	4.6742	0.0565	XT NP A	2023ms1276	positive regulation of transcription, DNA-templated [GO:0045893]; positive regulation of transcription by RNA polymerase II [GO:0045944]; progesterone receptor signaling pathway [GO:0050847]; cellular response to progesterone stimulus [GO:0071393]; histone deacetylation [GO:0016575]; regulation of transcription by RNA polymerase II [GO:0006357]; negative regulation of transcription, DNA-templated [GO:0045892]; ;	transcription coactivator binding [GO:0001223]; DNA binding [GO:0003677]; transcription coactivator activity [GO:0003713]; protein binding [GO:0005515]; nuclear receptor coactivator activity [GO:0030374]; progesterone receptor binding [GO:0033142]; metal ion binding [GO:0046872]; transcription corepressor activity [GO:0003714]; ;	nucleus [GO:0005634]; fibrillar center [GO:0001650]; nucleoplasm [GO:0005654]; cytosol [GO:0005829]; transcription regulator complex [GO:0005667]; histone deacetylase complex [GO:0000118]; ;
Nafisa_PRO4	Transcriptional-regulating factor 1;Isoform of Q96PN7, Isoform 4 of Transcriptional-regulating factor 1;Isoform of Q96PN7, Isoform 5 of Transcriptional-regulating factor 1	TRERF1;TRERF1;TRERF1	NA	Q96PN7;Q96PN7-4;Q96PN7-5	4.471	-0.1012	XT NP A	2023ms1276	positive regulation of transcription, DNA-templated [GO:0045893]; positive regulation of transcription by RNA polymerase II [GO:0045944]; progesterone receptor signaling pathway [GO:0050847]; cellular response to progesterone stimulus [GO:0071393]; histone deacetylation [GO:0016575]; regulation of transcription by RNA polymerase II [GO:0006357]; negative regulation of transcription, DNA-templated [GO:0045892]; ;	transcription coactivator binding [GO:0001223]; DNA binding [GO:0003677]; transcription coactivator activity [GO:0003713]; protein binding [GO:0005515]; nuclear receptor coactivator activity [GO:0030374]; progesterone receptor binding [GO:0033142]; metal ion binding [GO:0046872]; transcription corepressor activity [GO:0003714]; ;	nucleus [GO:0005634]; fibrillar center [GO:0001650]; nucleoplasm [GO:0005654]; cytosol [GO:0005829]; transcription regulator complex [GO:0005667]; histone deacetylase complex [GO:0000118]; ;
Nafisa_SEN7	Dual specificity protein phosphatase	DUSP9	Q6P9C2	F1MEZ2	4.5953	-0.0175	XT NP B	2023ms1276	NA	NA	NA
Nafisa_SEN6	Dual specificity protein phosphatase	DUSP9	Q6P9C2	F1MEZ2	4.5888	-0.0383	XT NP B	2023ms1276	NA	NA	NA
Nafisa_SEN5	Dual specificity protein phosphatase	DUSP9	Q6P9C2	F1MEZ2	4.5899	-0.0632	XT NP B	2023ms1276	NA	NA	NA
Nafisa_SEN4	Dual specificity protein phosphatase	DUSP9	Q6P9C2	F1MEZ2	4.6531	0.0328	XT NP B	2023ms1276	NA	NA	NA
Nafisa_SEN3	Dual specificity protein phosphatase	DUSP9	Q6P9C2	F1MEZ2	4.6367	0.0171	XT NP B	2023ms1276	NA	NA	NA
Nafisa_SEN2	Dual specificity protein phosphatase	DUSP9	Q6P9C2	F1MEZ2	4.5924	-0.0406	XT NP B	2023ms1276	NA	NA	NA
Nafisa_SEN1	Dual specificity protein phosphatase	DUSP9	Q6P9C2	F1MEZ2	4.6329	0.0152	XT NP B	2023ms1276	NA	NA	NA
Nafisa_PRO7	Dual specificity protein phosphatase	DUSP9	Q6P9C2	F1MEZ2	4.6351	0.0803	XT NP B	2023ms1276	NA	NA	NA
Nafisa_PRO6	Dual specificity protein phosphatase	DUSP9	Q6P9C2	F1MEZ2	4.6252	0.0802	XT NP B	2023ms1276	NA	NA	NA
Nafisa_PRO5	Dual specificity protein phosphatase	DUSP9	Q6P9C2	F1MEZ2	4.6075	0.0703	XT NP B	2023ms1276	NA	NA	NA
Nafisa_PRO4	Dual specificity protein phosphatase	DUSP9	Q6P9C2	F1MEZ2	4.6548	0.0826	XT NP B	2023ms1276	NA	NA	NA
Nafisa_PRO3	Dual specificity protein phosphatase	DUSP9	Q6P9C2	F1MEZ2	4.6806	0.11	XT NP B	2023ms1276	NA	NA	NA
Nafisa_PRO2	Dual specificity protein phosphatase	DUSP9	Q6P9C2	F1MEZ2	4.6776	0.1259	XT NP B	2023ms1276	NA	NA	NA
Nafisa_PRO1	Dual specificity protein phosphatase	DUSP9	Q6P9C2	F1MEZ2	4.6358	0.0886	XT NP B	2023ms1276	NA	NA	NA
Nafisa_SEN7	Deoxyribonuclease-2-alpha	DNASE2	A0A024R7F4	P56541	5.1028	0.49	XT NP B	2023ms1276	NA	NA	NA
Nafisa_SEN6	Deoxyribonuclease-2-alpha	DNASE2	A0A024R7F4	P56541	5.1733	0.5462	XT NP B	2023ms1276	NA	NA	NA
Nafisa_SEN5	Deoxyribonuclease-2-alpha	DNASE2	A0A024R7F4	P56541	5.1274	0.4743	XT NP B	2023ms1276	NA	NA	NA
Nafisa_SEN4	Deoxyribonuclease-2-alpha	DNASE2	A0A024R7F4	P56541	5.136	0.5157	XT NP B	2023ms1276	NA	NA	NA
Nafisa_SEN3	Deoxyribonuclease-2-alpha	DNASE2	A0A024R7F4	P56541	5.1629	0.5432	XT NP B	2023ms1276	NA	NA	NA
Nafisa_SEN2	Deoxyribonuclease-2-alpha	DNASE2	A0A024R7F4	P56541	5.1403	0.5074	XT NP B	2023ms1276	NA	NA	NA
Nafisa_SEN1	Deoxyribonuclease-2-alpha	DNASE2	A0A024R7F4	P56541	5.1392	0.5215	XT NP B	2023ms1276	NA	NA	NA
Nafisa_PRO7	Deoxyribonuclease-2-alpha	DNASE2	A0A024R7F4	P56541	5.1835	0.6286	XT NP B	2023ms1276	NA	NA	NA
Nafisa_PRO6	Deoxyribonuclease-2-alpha	DNASE2	A0A024R7F4	P56541	5.1836	0.6385	XT NP B	2023ms1276	NA	NA	NA
Nafisa_PRO5	Deoxyribonuclease-2-alpha	DNASE2	A0A024R7F4	P56541	5.1841	0.6469	XT NP B	2023ms1276	NA	NA	NA
Nafisa_PRO4	Deoxyribonuclease-2-alpha	DNASE2	A0A024R7F4	P56541	5.1731	0.6008	XT NP B	2023ms1276	NA	NA	NA
Nafisa_PRO3	Deoxyribonuclease-2-alpha	DNASE2	A0A024R7F4	P56541	5.1509	0.5804	XT NP B	2023ms1276	NA	NA	NA
Nafisa_PRO2	Deoxyribonuclease-2-alpha	DNASE2	A0A024R7F4	P56541	5.1901	0.6384	XT NP B	2023ms1276	NA	NA	NA
Nafisa_PRO1	Deoxyribonuclease-2-alpha	DNASE2	A0A024R7F4	P56541	5.1806	0.6333	XT NP B	2023ms1276	NA	NA	NA
Nafisa_SEN7	Mitogen-activated protein kinase kinase kinase 5	MAP3K5	Q99683	Q99683	4.0468	-0.5659	XT NP A	2023ms1276	MAPK cascade [GO:0000165]; response to ischemia [GO:0002931]; protein phosphorylation [GO:0006468]; JNK cascade [GO:0007254]; intrinsic apoptotic signaling pathway in response to oxidative stress [GO:0008631]; positive regulation of cardiac muscle cell apoptotic process [GO:0010666]; cellular response to amino acid starvation [GO:0034198]; response to endoplasmic reticulum stress [GO:0034976]; wound healing [GO:0042060]; positive regulation of apoptotic process [GO:0043065]; positive regulation of cysteine-type endopeptidase activity involved in apoptotic process [GO:0043280]; positive regulation of JUN kinase activity [GO:0043507]; innate immune response [GO:0045087]; positive regulation of protein kinase activity [GO:0045860]; positive regulation of transcription, DNA-templated [GO:0045893]; positive regulation of JNK cascade [GO:0046330]; stress-activated MAPK cascade [GO:0051403]; intrinsic apoptotic signaling pathway in response to endoplasmic reticulum stress [GO:0070059]; cellular response to hydrogen peroxide [GO:0070301]; cellular response to tumor necrosis factor [GO:0071356]; endothelial cell apoptotic process [GO:0072577]; cellular senescence [GO:0090398]; apoptotic signaling pathway [GO:0097190]; positive regulation of p38MAPK cascade [GO:1900745]; positive regulation of neuron death [GO:1901216]; positive regulation of vascular associated smooth muscle cell proliferation [GO:1904707]; cellular response to stress [GO:0033554]	magnesium ion binding [GO:0000287]; protein kinase activity [GO:0004672]; protein serine/threonine kinase activity [GO:0004674]; MAP kinase kinase kinase activity [GO:0004709]; protein binding [GO:0005515]; ATP binding [GO:0005524]; protein phosphatase binding [GO:0019903]; protein domain specific binding [GO:0019904]; identical protein binding [GO:0042802]; protein homodimerization activity [GO:0042803]; protein serine kinase activity [GO:0106310]; protein threonine kinase activity [GO:0106311]	cytoplasm [GO:0005737]; cytosol [GO:0005829]; external side of plasma membrane [GO:0009897]; protein-containing complex [GO:0032991]; protein kinase complex [GO:1902911]; IRE1-TRAF2-ASK1 complex [GO:1990604]
Nafisa_SEN6	Mitogen-activated protein kinase kinase kinase 5	MAP3K5	Q99683	Q99683	4.1155	-0.5115	XT NP A	2023ms1276	MAPK cascade [GO:0000165]; response to ischemia [GO:0002931]; protein phosphorylation [GO:0006468]; JNK cascade [GO:0007254]; intrinsic apoptotic signaling pathway in response to oxidative stress [GO:0008631]; positive regulation of cardiac muscle cell apoptotic process [GO:0010666]; cellular response to amino acid starvation [GO:0034198]; response to endoplasmic reticulum stress [GO:0034976]; wound healing [GO:0042060]; positive regulation of apoptotic process [GO:0043065]; positive regulation of cysteine-type endopeptidase activity involved in apoptotic process [GO:0043280]; positive regulation of JUN kinase activity [GO:0043507]; innate immune response [GO:0045087]; positive regulation of protein kinase activity [GO:0045860]; positive regulation of transcription, DNA-templated [GO:0045893]; positive regulation of JNK cascade [GO:0046330]; stress-activated MAPK cascade [GO:0051403]; intrinsic apoptotic signaling pathway in response to endoplasmic reticulum stress [GO:0070059]; cellular response to hydrogen peroxide [GO:0070301]; cellular response to tumor necrosis factor [GO:0071356]; endothelial cell apoptotic process [GO:0072577]; cellular senescence [GO:0090398]; apoptotic signaling pathway [GO:0097190]; positive regulation of p38MAPK cascade [GO:1900745]; positive regulation of neuron death [GO:1901216]; positive regulation of vascular associated smooth muscle cell proliferation [GO:1904707]; cellular response to stress [GO:0033554]	magnesium ion binding [GO:0000287]; protein kinase activity [GO:0004672]; protein serine/threonine kinase activity [GO:0004674]; MAP kinase kinase kinase activity [GO:0004709]; protein binding [GO:0005515]; ATP binding [GO:0005524]; protein phosphatase binding [GO:0019903]; protein domain specific binding [GO:0019904]; identical protein binding [GO:0042802]; protein homodimerization activity [GO:0042803]; protein serine kinase activity [GO:0106310]; protein threonine kinase activity [GO:0106311]	cytoplasm [GO:0005737]; cytosol [GO:0005829]; external side of plasma membrane [GO:0009897]; protein-containing complex [GO:0032991]; protein kinase complex [GO:1902911]; IRE1-TRAF2-ASK1 complex [GO:1990604]
Nafisa_SEN5	Mitogen-activated protein kinase kinase kinase 5	MAP3K5	Q99683	Q99683	4.1805	-0.4726	XT NP A	2023ms1276	MAPK cascade [GO:0000165]; response to ischemia [GO:0002931]; protein phosphorylation [GO:0006468]; JNK cascade [GO:0007254]; intrinsic apoptotic signaling pathway in response to oxidative stress [GO:0008631]; positive regulation of cardiac muscle cell apoptotic process [GO:0010666]; cellular response to amino acid starvation [GO:0034198]; response to endoplasmic reticulum stress [GO:0034976]; wound healing [GO:0042060]; positive regulation of apoptotic process [GO:0043065]; positive regulation of cysteine-type endopeptidase activity involved in apoptotic process [GO:0043280]; positive regulation of JUN kinase activity [GO:0043507]; innate immune response [GO:0045087]; positive regulation of protein kinase activity [GO:0045860]; positive regulation of transcription, DNA-templated [GO:0045893]; positive regulation of JNK cascade [GO:0046330]; stress-activated MAPK cascade [GO:0051403]; intrinsic apoptotic signaling pathway in response to endoplasmic reticulum stress [GO:0070059]; cellular response to hydrogen peroxide [GO:0070301]; cellular response to tumor necrosis factor [GO:0071356]; endothelial cell apoptotic process [GO:0072577]; cellular senescence [GO:0090398]; apoptotic signaling pathway [GO:0097190]; positive regulation of p38MAPK cascade [GO:1900745]; positive regulation of neuron death [GO:1901216]; positive regulation of vascular associated smooth muscle cell proliferation [GO:1904707]; cellular response to stress [GO:0033554]	magnesium ion binding [GO:0000287]; protein kinase activity [GO:0004672]; protein serine/threonine kinase activity [GO:0004674]; MAP kinase kinase kinase activity [GO:0004709]; protein binding [GO:0005515]; ATP binding [GO:0005524]; protein phosphatase binding [GO:0019903]; protein domain specific binding [GO:0019904]; identical protein binding [GO:0042802]; protein homodimerization activity [GO:0042803]; protein serine kinase activity [GO:0106310]; protein threonine kinase activity [GO:0106311]	cytoplasm [GO:0005737]; cytosol [GO:0005829]; external side of plasma membrane [GO:0009897]; protein-containing complex [GO:0032991]; protein kinase complex [GO:1902911]; IRE1-TRAF2-ASK1 complex [GO:1990604]
Nafisa_SEN4	Mitogen-activated protein kinase kinase kinase 5	MAP3K5	Q99683	Q99683	4.0549	-0.5654	XT NP A	2023ms1276	MAPK cascade [GO:0000165]; response to ischemia [GO:0002931]; protein phosphorylation [GO:0006468]; JNK cascade [GO:0007254]; intrinsic apoptotic signaling pathway in response to oxidative stress [GO:0008631]; positive regulation of cardiac muscle cell apoptotic process [GO:0010666]; cellular response to amino acid starvation [GO:0034198]; response to endoplasmic reticulum stress [GO:0034976]; wound healing [GO:0042060]; positive regulation of apoptotic process [GO:0043065]; positive regulation of cysteine-type endopeptidase activity involved in apoptotic process [GO:0043280]; positive regulation of JUN kinase activity [GO:0043507]; innate immune response [GO:0045087]; positive regulation of protein kinase activity [GO:0045860]; positive regulation of transcription, DNA-templated [GO:0045893]; positive regulation of JNK cascade [GO:0046330]; stress-activated MAPK cascade [GO:0051403]; intrinsic apoptotic signaling pathway in response to endoplasmic reticulum stress [GO:0070059]; cellular response to hydrogen peroxide [GO:0070301]; cellular response to tumor necrosis factor [GO:0071356]; endothelial cell apoptotic process [GO:0072577]; cellular senescence [GO:0090398]; apoptotic signaling pathway [GO:0097190]; positive regulation of p38MAPK cascade [GO:1900745]; positive regulation of neuron death [GO:1901216]; positive regulation of vascular associated smooth muscle cell proliferation [GO:1904707]; cellular response to stress [GO:0033554]	magnesium ion binding [GO:0000287]; protein kinase activity [GO:0004672]; protein serine/threonine kinase activity [GO:0004674]; MAP kinase kinase kinase activity [GO:0004709]; protein binding [GO:0005515]; ATP binding [GO:0005524]; protein phosphatase binding [GO:0019903]; protein domain specific binding [GO:0019904]; identical protein binding [GO:0042802]; protein homodimerization activity [GO:0042803]; protein serine kinase activity [GO:0106310]; protein threonine kinase activity [GO:0106311]	cytoplasm [GO:0005737]; cytosol [GO:0005829]; external side of plasma membrane [GO:0009897]; protein-containing complex [GO:0032991]; protein kinase complex [GO:1902911]; IRE1-TRAF2-ASK1 complex [GO:1990604]
Nafisa_SEN3	Mitogen-activated protein kinase kinase kinase 5	MAP3K5	Q99683	Q99683	4.1025	-0.5172	XT NP A	2023ms1276	MAPK cascade [GO:0000165]; response to ischemia [GO:0002931]; protein phosphorylation [GO:0006468]; JNK cascade [GO:0007254]; intrinsic apoptotic signaling pathway in response to oxidative stress [GO:0008631]; positive regulation of cardiac muscle cell apoptotic process [GO:0010666]; cellular response to amino acid starvation [GO:0034198]; response to endoplasmic reticulum stress [GO:0034976]; wound healing [GO:0042060]; positive regulation of apoptotic process [GO:0043065]; positive regulation of cysteine-type endopeptidase activity involved in apoptotic process [GO:0043280]; positive regulation of JUN kinase activity [GO:0043507]; innate immune response [GO:0045087]; positive regulation of protein kinase activity [GO:0045860]; positive regulation of transcription, DNA-templated [GO:0045893]; positive regulation of JNK cascade [GO:0046330]; stress-activated MAPK cascade [GO:0051403]; intrinsic apoptotic signaling pathway in response to endoplasmic reticulum stress [GO:0070059]; cellular response to hydrogen peroxide [GO:0070301]; cellular response to tumor necrosis factor [GO:0071356]; endothelial cell apoptotic process [GO:0072577]; cellular senescence [GO:0090398]; apoptotic signaling pathway [GO:0097190]; positive regulation of p38MAPK cascade [GO:1900745]; positive regulation of neuron death [GO:1901216]; positive regulation of vascular associated smooth muscle cell proliferation [GO:1904707]; cellular response to stress [GO:0033554]	magnesium ion binding [GO:0000287]; protein kinase activity [GO:0004672]; protein serine/threonine kinase activity [GO:0004674]; MAP kinase kinase kinase activity [GO:0004709]; protein binding [GO:0005515]; ATP binding [GO:0005524]; protein phosphatase binding [GO:0019903]; protein domain specific binding [GO:0019904]; identical protein binding [GO:0042802]; protein homodimerization activity [GO:0042803]; protein serine kinase activity [GO:0106310]; protein threonine kinase activity [GO:0106311]	cytoplasm [GO:0005737]; cytosol [GO:0005829]; external side of plasma membrane [GO:0009897]; protein-containing complex [GO:0032991]; protein kinase complex [GO:1902911]; IRE1-TRAF2-ASK1 complex [GO:1990604]
Nafisa_SEN2	Mitogen-activated protein kinase kinase kinase 5	MAP3K5	Q99683	Q99683	4.0711	-0.5618	XT NP A	2023ms1276	MAPK cascade [GO:0000165]; response to ischemia [GO:0002931]; protein phosphorylation [GO:0006468]; JNK cascade [GO:0007254]; intrinsic apoptotic signaling pathway in response to oxidative stress [GO:0008631]; positive regulation of cardiac muscle cell apoptotic process [GO:0010666]; cellular response to amino acid starvation [GO:0034198]; response to endoplasmic reticulum stress [GO:0034976]; wound healing [GO:0042060]; positive regulation of apoptotic process [GO:0043065]; positive regulation of cysteine-type endopeptidase activity involved in apoptotic process [GO:0043280]; positive regulation of JUN kinase activity [GO:0043507]; innate immune response [GO:0045087]; positive regulation of protein kinase activity [GO:0045860]; positive regulation of transcription, DNA-templated [GO:0045893]; positive regulation of JNK cascade [GO:0046330]; stress-activated MAPK cascade [GO:0051403]; intrinsic apoptotic signaling pathway in response to endoplasmic reticulum stress [GO:0070059]; cellular response to hydrogen peroxide [GO:0070301]; cellular response to tumor necrosis factor [GO:0071356]; endothelial cell apoptotic process [GO:0072577]; cellular senescence [GO:0090398]; apoptotic signaling pathway [GO:0097190]; positive regulation of p38MAPK cascade [GO:1900745]; positive regulation of neuron death [GO:1901216]; positive regulation of vascular associated smooth muscle cell proliferation [GO:1904707]; cellular response to stress [GO:0033554]	magnesium ion binding [GO:0000287]; protein kinase activity [GO:0004672]; protein serine/threonine kinase activity [GO:0004674]; MAP kinase kinase kinase activity [GO:0004709]; protein binding [GO:0005515]; ATP binding [GO:0005524]; protein phosphatase binding [GO:0019903]; protein domain specific binding [GO:0019904]; identical protein binding [GO:0042802]; protein homodimerization activity [GO:0042803]; protein serine kinase activity [GO:0106310]; protein threonine kinase activity [GO:0106311]	cytoplasm [GO:0005737]; cytosol [GO:0005829]; external side of plasma membrane [GO:0009897]; protein-containing complex [GO:0032991]; protein kinase complex [GO:1902911]; IRE1-TRAF2-ASK1 complex [GO:1990604]
Nafisa_SEN1	Mitogen-activated protein kinase kinase kinase 5	MAP3K5	Q99683	Q99683	4.0531	-0.5646	XT NP A	2023ms1276	MAPK cascade [GO:0000165]; response to ischemia [GO:0002931]; protein phosphorylation [GO:0006468]; JNK cascade [GO:0007254]; intrinsic apoptotic signaling pathway in response to oxidative stress [GO:0008631]; positive regulation of cardiac muscle cell apoptotic process [GO:0010666]; cellular response to amino acid starvation [GO:0034198]; response to endoplasmic reticulum stress [GO:0034976]; wound healing [GO:0042060]; positive regulation of apoptotic process [GO:0043065]; positive regulation of cysteine-type endopeptidase activity involved in apoptotic process [GO:0043280]; positive regulation of JUN kinase activity [GO:0043507]; innate immune response [GO:0045087]; positive regulation of protein kinase activity [GO:0045860]; positive regulation of transcription, DNA-templated [GO:0045893]; positive regulation of JNK cascade [GO:0046330]; stress-activated MAPK cascade [GO:0051403]; intrinsic apoptotic signaling pathway in response to endoplasmic reticulum stress [GO:0070059]; cellular response to hydrogen peroxide [GO:0070301]; cellular response to tumor necrosis factor [GO:0071356]; endothelial cell apoptotic process [GO:0072577]; cellular senescence [GO:0090398]; apoptotic signaling pathway [GO:0097190]; positive regulation of p38MAPK cascade [GO:1900745]; positive regulation of neuron death [GO:1901216]; positive regulation of vascular associated smooth muscle cell proliferation [GO:1904707]; cellular response to stress [GO:0033554]	magnesium ion binding [GO:0000287]; protein kinase activity [GO:0004672]; protein serine/threonine kinase activity [GO:0004674]; MAP kinase kinase kinase activity [GO:0004709]; protein binding [GO:0005515]; ATP binding [GO:0005524]; protein phosphatase binding [GO:0019903]; protein domain specific binding [GO:0019904]; identical protein binding [GO:0042802]; protein homodimerization activity [GO:0042803]; protein serine kinase activity [GO:0106310]; protein threonine kinase activity [GO:0106311]	cytoplasm [GO:0005737]; cytosol [GO:0005829]; external side of plasma membrane [GO:0009897]; protein-containing complex [GO:0032991]; protein kinase complex [GO:1902911]; IRE1-TRAF2-ASK1 complex [GO:1990604]
Nafisa_PRO7	Mitogen-activated protein kinase kinase kinase 5	MAP3K5	Q99683	Q99683	4.2035	-0.3513	XT NP A	2023ms1276	MAPK cascade [GO:0000165]; response to ischemia [GO:0002931]; protein phosphorylation [GO:0006468]; JNK cascade [GO:0007254]; intrinsic apoptotic signaling pathway in response to oxidative stress [GO:0008631]; positive regulation of cardiac muscle cell apoptotic process [GO:0010666]; cellular response to amino acid starvation [GO:0034198]; response to endoplasmic reticulum stress [GO:0034976]; wound healing [GO:0042060]; positive regulation of apoptotic process [GO:0043065]; positive regulation of cysteine-type endopeptidase activity involved in apoptotic process [GO:0043280]; positive regulation of JUN kinase activity [GO:0043507]; innate immune response [GO:0045087]; positive regulation of protein kinase activity [GO:0045860]; positive regulation of transcription, DNA-templated [GO:0045893]; positive regulation of JNK cascade [GO:0046330]; stress-activated MAPK cascade [GO:0051403]; intrinsic apoptotic signaling pathway in response to endoplasmic reticulum stress [GO:0070059]; cellular response to hydrogen peroxide [GO:0070301]; cellular response to tumor necrosis factor [GO:0071356]; endothelial cell apoptotic process [GO:0072577]; cellular senescence [GO:0090398]; apoptotic signaling pathway [GO:0097190]; positive regulation of p38MAPK cascade [GO:1900745]; positive regulation of neuron death [GO:1901216]; positive regulation of vascular associated smooth muscle cell proliferation [GO:1904707]; cellular response to stress [GO:0033554]	magnesium ion binding [GO:0000287]; protein kinase activity [GO:0004672]; protein serine/threonine kinase activity [GO:0004674]; MAP kinase kinase kinase activity [GO:0004709]; protein binding [GO:0005515]; ATP binding [GO:0005524]; protein phosphatase binding [GO:0019903]; protein domain specific binding [GO:0019904]; identical protein binding [GO:0042802]; protein homodimerization activity [GO:0042803]; protein serine kinase activity [GO:0106310]; protein threonine kinase activity [GO:0106311]	cytoplasm [GO:0005737]; cytosol [GO:0005829]; external side of plasma membrane [GO:0009897]; protein-containing complex [GO:0032991]; protein kinase complex [GO:1902911]; IRE1-TRAF2-ASK1 complex [GO:1990604]
Nafisa_PRO6	Mitogen-activated protein kinase kinase kinase 5	MAP3K5	Q99683	Q99683	4.0606	-0.4844	XT NP A	2023ms1276	MAPK cascade [GO:0000165]; response to ischemia [GO:0002931]; protein phosphorylation [GO:0006468]; JNK cascade [GO:0007254]; intrinsic apoptotic signaling pathway in response to oxidative stress [GO:0008631]; positive regulation of cardiac muscle cell apoptotic process [GO:0010666]; cellular response to amino acid starvation [GO:0034198]; response to endoplasmic reticulum stress [GO:0034976]; wound healing [GO:0042060]; positive regulation of apoptotic process [GO:0043065]; positive regulation of cysteine-type endopeptidase activity involved in apoptotic process [GO:0043280]; positive regulation of JUN kinase activity [GO:0043507]; innate immune response [GO:0045087]; positive regulation of protein kinase activity [GO:0045860]; positive regulation of transcription, DNA-templated [GO:0045893]; positive regulation of JNK cascade [GO:0046330]; stress-activated MAPK cascade [GO:0051403]; intrinsic apoptotic signaling pathway in response to endoplasmic reticulum stress [GO:0070059]; cellular response to hydrogen peroxide [GO:0070301]; cellular response to tumor necrosis factor [GO:0071356]; endothelial cell apoptotic process [GO:0072577]; cellular senescence [GO:0090398]; apoptotic signaling pathway [GO:0097190]; positive regulation of p38MAPK cascade [GO:1900745]; positive regulation of neuron death [GO:1901216]; positive regulation of vascular associated smooth muscle cell proliferation [GO:1904707]; cellular response to stress [GO:0033554]	magnesium ion binding [GO:0000287]; protein kinase activity [GO:0004672]; protein serine/threonine kinase activity [GO:0004674]; MAP kinase kinase kinase activity [GO:0004709]; protein binding [GO:0005515]; ATP binding [GO:0005524]; protein phosphatase binding [GO:0019903]; protein domain specific binding [GO:0019904]; identical protein binding [GO:0042802]; protein homodimerization activity [GO:0042803]; protein serine kinase activity [GO:0106310]; protein threonine kinase activity [GO:0106311]	cytoplasm [GO:0005737]; cytosol [GO:0005829]; external side of plasma membrane [GO:0009897]; protein-containing complex [GO:0032991]; protein kinase complex [GO:1902911]; IRE1-TRAF2-ASK1 complex [GO:1990604]
Nafisa_PRO5	Mitogen-activated protein kinase kinase kinase 5	MAP3K5	Q99683	Q99683	4.0961	-0.4411	XT NP A	2023ms1276	MAPK cascade [GO:0000165]; response to ischemia [GO:0002931]; protein phosphorylation [GO:0006468]; JNK cascade [GO:0007254]; intrinsic apoptotic signaling pathway in response to oxidative stress [GO:0008631]; positive regulation of cardiac muscle cell apoptotic process [GO:0010666]; cellular response to amino acid starvation [GO:0034198]; response to endoplasmic reticulum stress [GO:0034976]; wound healing [GO:0042060]; positive regulation of apoptotic process [GO:0043065]; positive regulation of cysteine-type endopeptidase activity involved in apoptotic process [GO:0043280]; positive regulation of JUN kinase activity [GO:0043507]; innate immune response [GO:0045087]; positive regulation of protein kinase activity [GO:0045860]; positive regulation of transcription, DNA-templated [GO:0045893]; positive regulation of JNK cascade [GO:0046330]; stress-activated MAPK cascade [GO:0051403]; intrinsic apoptotic signaling pathway in response to endoplasmic reticulum stress [GO:0070059]; cellular response to hydrogen peroxide [GO:0070301]; cellular response to tumor necrosis factor [GO:0071356]; endothelial cell apoptotic process [GO:0072577]; cellular senescence [GO:0090398]; apoptotic signaling pathway [GO:0097190]; positive regulation of p38MAPK cascade [GO:1900745]; positive regulation of neuron death [GO:1901216]; positive regulation of vascular associated smooth muscle cell proliferation [GO:1904707]; cellular response to stress [GO:0033554]	magnesium ion binding [GO:0000287]; protein kinase activity [GO:0004672]; protein serine/threonine kinase activity [GO:0004674]; MAP kinase kinase kinase activity [GO:0004709]; protein binding [GO:0005515]; ATP binding [GO:0005524]; protein phosphatase binding [GO:0019903]; protein domain specific binding [GO:0019904]; identical protein binding [GO:0042802]; protein homodimerization activity [GO:0042803]; protein serine kinase activity [GO:0106310]; protein threonine kinase activity [GO:0106311]	cytoplasm [GO:0005737]; cytosol [GO:0005829]; external side of plasma membrane [GO:0009897]; protein-containing complex [GO:0032991]; protein kinase complex [GO:1902911]; IRE1-TRAF2-ASK1 complex [GO:1990604]
Nafisa_PRO4	Mitogen-activated protein kinase kinase kinase 5	MAP3K5	Q99683	Q99683	4.1176	-0.4547	XT NP A	2023ms1276	MAPK cascade [GO:0000165]; response to ischemia [GO:0002931]; protein phosphorylation [GO:0006468]; JNK cascade [GO:0007254]; intrinsic apoptotic signaling pathway in response to oxidative stress [GO:0008631]; positive regulation of cardiac muscle cell apoptotic process [GO:0010666]; cellular response to amino acid starvation [GO:0034198]; response to endoplasmic reticulum stress [GO:0034976]; wound healing [GO:0042060]; positive regulation of apoptotic process [GO:0043065]; positive regulation of cysteine-type endopeptidase activity involved in apoptotic process [GO:0043280]; positive regulation of JUN kinase activity [GO:0043507]; innate immune response [GO:0045087]; positive regulation of protein kinase activity [GO:0045860]; positive regulation of transcription, DNA-templated [GO:0045893]; positive regulation of JNK cascade [GO:0046330]; stress-activated MAPK cascade [GO:0051403]; intrinsic apoptotic signaling pathway in response to endoplasmic reticulum stress [GO:0070059]; cellular response to hydrogen peroxide [GO:0070301]; cellular response to tumor necrosis factor [GO:0071356]; endothelial cell apoptotic process [GO:0072577]; cellular senescence [GO:0090398]; apoptotic signaling pathway [GO:0097190]; positive regulation of p38MAPK cascade [GO:1900745]; positive regulation of neuron death [GO:1901216]; positive regulation of vascular associated smooth muscle cell proliferation [GO:1904707]; cellular response to stress [GO:0033554]	magnesium ion binding [GO:0000287]; protein kinase activity [GO:0004672]; protein serine/threonine kinase activity [GO:0004674]; MAP kinase kinase kinase activity [GO:0004709]; protein binding [GO:0005515]; ATP binding [GO:0005524]; protein phosphatase binding [GO:0019903]; protein domain specific binding [GO:0019904]; identical protein binding [GO:0042802]; protein homodimerization activity [GO:0042803]; protein serine kinase activity [GO:0106310]; protein threonine kinase activity [GO:0106311]	cytoplasm [GO:0005737]; cytosol [GO:0005829]; external side of plasma membrane [GO:0009897]; protein-containing complex [GO:0032991]; protein kinase complex [GO:1902911]; IRE1-TRAF2-ASK1 complex [GO:1990604]
Nafisa_PRO3	Mitogen-activated protein kinase kinase kinase 5	MAP3K5	Q99683	Q99683	4.2807	-0.2899	XT NP A	2023ms1276	MAPK cascade [GO:0000165]; response to ischemia [GO:0002931]; protein phosphorylation [GO:0006468]; JNK cascade [GO:0007254]; intrinsic apoptotic signaling pathway in response to oxidative stress [GO:0008631]; positive regulation of cardiac muscle cell apoptotic process [GO:0010666]; cellular response to amino acid starvation [GO:0034198]; response to endoplasmic reticulum stress [GO:0034976]; wound healing [GO:0042060]; positive regulation of apoptotic process [GO:0043065]; positive regulation of cysteine-type endopeptidase activity involved in apoptotic process [GO:0043280]; positive regulation of JUN kinase activity [GO:0043507]; innate immune response [GO:0045087]; positive regulation of protein kinase activity [GO:0045860]; positive regulation of transcription, DNA-templated [GO:0045893]; positive regulation of JNK cascade [GO:0046330]; stress-activated MAPK cascade [GO:0051403]; intrinsic apoptotic signaling pathway in response to endoplasmic reticulum stress [GO:0070059]; cellular response to hydrogen peroxide [GO:0070301]; cellular response to tumor necrosis factor [GO:0071356]; endothelial cell apoptotic process [GO:0072577]; cellular senescence [GO:0090398]; apoptotic signaling pathway [GO:0097190]; positive regulation of p38MAPK cascade [GO:1900745]; positive regulation of neuron death [GO:1901216]; positive regulation of vascular associated smooth muscle cell proliferation [GO:1904707]; cellular response to stress [GO:0033554]	magnesium ion binding [GO:0000287]; protein kinase activity [GO:0004672]; protein serine/threonine kinase activity [GO:0004674]; MAP kinase kinase kinase activity [GO:0004709]; protein binding [GO:0005515]; ATP binding [GO:0005524]; protein phosphatase binding [GO:0019903]; protein domain specific binding [GO:0019904]; identical protein binding [GO:0042802]; protein homodimerization activity [GO:0042803]; protein serine kinase activity [GO:0106310]; protein threonine kinase activity [GO:0106311]	cytoplasm [GO:0005737]; cytosol [GO:0005829]; external side of plasma membrane [GO:0009897]; protein-containing complex [GO:0032991]; protein kinase complex [GO:1902911]; IRE1-TRAF2-ASK1 complex [GO:1990604]
Nafisa_PRO2	Mitogen-activated protein kinase kinase kinase 5	MAP3K5	Q99683	Q99683	4.261	-0.2908	XT NP A	2023ms1276	MAPK cascade [GO:0000165]; response to ischemia [GO:0002931]; protein phosphorylation [GO:0006468]; JNK cascade [GO:0007254]; intrinsic apoptotic signaling pathway in response to oxidative stress [GO:0008631]; positive regulation of cardiac muscle cell apoptotic process [GO:0010666]; cellular response to amino acid starvation [GO:0034198]; response to endoplasmic reticulum stress [GO:0034976]; wound healing [GO:0042060]; positive regulation of apoptotic process [GO:0043065]; positive regulation of cysteine-type endopeptidase activity involved in apoptotic process [GO:0043280]; positive regulation of JUN kinase activity [GO:0043507]; innate immune response [GO:0045087]; positive regulation of protein kinase activity [GO:0045860]; positive regulation of transcription, DNA-templated [GO:0045893]; positive regulation of JNK cascade [GO:0046330]; stress-activated MAPK cascade [GO:0051403]; intrinsic apoptotic signaling pathway in response to endoplasmic reticulum stress [GO:0070059]; cellular response to hydrogen peroxide [GO:0070301]; cellular response to tumor necrosis factor [GO:0071356]; endothelial cell apoptotic process [GO:0072577]; cellular senescence [GO:0090398]; apoptotic signaling pathway [GO:0097190]; positive regulation of p38MAPK cascade [GO:1900745]; positive regulation of neuron death [GO:1901216]; positive regulation of vascular associated smooth muscle cell proliferation [GO:1904707]; cellular response to stress [GO:0033554]	magnesium ion binding [GO:0000287]; protein kinase activity [GO:0004672]; protein serine/threonine kinase activity [GO:0004674]; MAP kinase kinase kinase activity [GO:0004709]; protein binding [GO:0005515]; ATP binding [GO:0005524]; protein phosphatase binding [GO:0019903]; protein domain specific binding [GO:0019904]; identical protein binding [GO:0042802]; protein homodimerization activity [GO:0042803]; protein serine kinase activity [GO:0106310]; protein threonine kinase activity [GO:0106311]	cytoplasm [GO:0005737]; cytosol [GO:0005829]; external side of plasma membrane [GO:0009897]; protein-containing complex [GO:0032991]; protein kinase complex [GO:1902911]; IRE1-TRAF2-ASK1 complex [GO:1990604]
Nafisa_PRO1	Mitogen-activated protein kinase kinase kinase 5	MAP3K5	Q99683	Q99683	4.0466	-0.5007	XT NP A	2023ms1276	MAPK cascade [GO:0000165]; response to ischemia [GO:0002931]; protein phosphorylation [GO:0006468]; JNK cascade [GO:0007254]; intrinsic apoptotic signaling pathway in response to oxidative stress [GO:0008631]; positive regulation of cardiac muscle cell apoptotic process [GO:0010666]; cellular response to amino acid starvation [GO:0034198]; response to endoplasmic reticulum stress [GO:0034976]; wound healing [GO:0042060]; positive regulation of apoptotic process [GO:0043065]; positive regulation of cysteine-type endopeptidase activity involved in apoptotic process [GO:0043280]; positive regulation of JUN kinase activity [GO:0043507]; innate immune response [GO:0045087]; positive regulation of protein kinase activity [GO:0045860]; positive regulation of transcription, DNA-templated [GO:0045893]; positive regulation of JNK cascade [GO:0046330]; stress-activated MAPK cascade [GO:0051403]; intrinsic apoptotic signaling pathway in response to endoplasmic reticulum stress [GO:0070059]; cellular response to hydrogen peroxide [GO:0070301]; cellular response to tumor necrosis factor [GO:0071356]; endothelial cell apoptotic process [GO:0072577]; cellular senescence [GO:0090398]; apoptotic signaling pathway [GO:0097190]; positive regulation of p38MAPK cascade [GO:1900745]; positive regulation of neuron death [GO:1901216]; positive regulation of vascular associated smooth muscle cell proliferation [GO:1904707]; cellular response to stress [GO:0033554]	magnesium ion binding [GO:0000287]; protein kinase activity [GO:0004672]; protein serine/threonine kinase activity [GO:0004674]; MAP kinase kinase kinase activity [GO:0004709]; protein binding [GO:0005515]; ATP binding [GO:0005524]; protein phosphatase binding [GO:0019903]; protein domain specific binding [GO:0019904]; identical protein binding [GO:0042802]; protein homodimerization activity [GO:0042803]; protein serine kinase activity [GO:0106310]; protein threonine kinase activity [GO:0106311]	cytoplasm [GO:0005737]; cytosol [GO:0005829]; external side of plasma membrane [GO:0009897]; protein-containing complex [GO:0032991]; protein kinase complex [GO:1902911]; IRE1-TRAF2-ASK1 complex [GO:1990604]
Nafisa_SEN7	Plasma protease C1 inhibitor;Isoform of P05155, Isoform 2 of Plasma protease C1 inhibitor;Isoform of P05155, Isoform 3 of Plasma protease C1 inhibitor	SERPING1;SERPING1;SERPING1	NA	P05155;P05155-2;P05155-3	6.5818	1.9691	XT NP A	2023ms1276	negative regulation of complement activation, lectin pathway [GO:0001869]; complement activation, classical pathway [GO:0006958]; aging [GO:0007568]; blood coagulation [GO:0007596]; blood circulation [GO:0008015]; fibrinolysis [GO:0042730]; innate immune response [GO:0045087]; negative regulation of endopeptidase activity [GO:0010951]; ;	serine-type endopeptidase inhibitor activity [GO:0004867]; protein binding [GO:0005515]; ;	extracellular region [GO:0005576]; extracellular space [GO:0005615]; endoplasmic reticulum lumen [GO:0005788]; platelet alpha granule lumen [GO:0031093]; extracellular exosome [GO:0070062]; blood microparticle [GO:0072562]; collagen-containing extracellular matrix [GO:0062023]; ;
Nafisa_SEN6	Plasma protease C1 inhibitor;Isoform of P05155, Isoform 2 of Plasma protease C1 inhibitor;Isoform of P05155, Isoform 3 of Plasma protease C1 inhibitor	SERPING1;SERPING1;SERPING1	NA	P05155;P05155-2;P05155-3	6.4721	1.845	XT NP A	2023ms1276	negative regulation of complement activation, lectin pathway [GO:0001869]; complement activation, classical pathway [GO:0006958]; aging [GO:0007568]; blood coagulation [GO:0007596]; blood circulation [GO:0008015]; fibrinolysis [GO:0042730]; innate immune response [GO:0045087]; negative regulation of endopeptidase activity [GO:0010951]; ;	serine-type endopeptidase inhibitor activity [GO:0004867]; protein binding [GO:0005515]; ;	extracellular region [GO:0005576]; extracellular space [GO:0005615]; endoplasmic reticulum lumen [GO:0005788]; platelet alpha granule lumen [GO:0031093]; extracellular exosome [GO:0070062]; blood microparticle [GO:0072562]; collagen-containing extracellular matrix [GO:0062023]; ;
Nafisa_SEN5	Plasma protease C1 inhibitor;Isoform of P05155, Isoform 2 of Plasma protease C1 inhibitor;Isoform of P05155, Isoform 3 of Plasma protease C1 inhibitor	SERPING1;SERPING1;SERPING1	NA	P05155;P05155-2;P05155-3	6.4185	1.7653	XT NP A	2023ms1276	negative regulation of complement activation, lectin pathway [GO:0001869]; complement activation, classical pathway [GO:0006958]; aging [GO:0007568]; blood coagulation [GO:0007596]; blood circulation [GO:0008015]; fibrinolysis [GO:0042730]; innate immune response [GO:0045087]; negative regulation of endopeptidase activity [GO:0010951]; ;	serine-type endopeptidase inhibitor activity [GO:0004867]; protein binding [GO:0005515]; ;	extracellular region [GO:0005576]; extracellular space [GO:0005615]; endoplasmic reticulum lumen [GO:0005788]; platelet alpha granule lumen [GO:0031093]; extracellular exosome [GO:0070062]; blood microparticle [GO:0072562]; collagen-containing extracellular matrix [GO:0062023]; ;
Nafisa_SEN4	Plasma protease C1 inhibitor;Isoform of P05155, Isoform 2 of Plasma protease C1 inhibitor;Isoform of P05155, Isoform 3 of Plasma protease C1 inhibitor	SERPING1;SERPING1;SERPING1	NA	P05155;P05155-2;P05155-3	7.5446	2.9243	XT NP A	2023ms1276	negative regulation of complement activation, lectin pathway [GO:0001869]; complement activation, classical pathway [GO:0006958]; aging [GO:0007568]; blood coagulation [GO:0007596]; blood circulation [GO:0008015]; fibrinolysis [GO:0042730]; innate immune response [GO:0045087]; negative regulation of endopeptidase activity [GO:0010951]; ;	serine-type endopeptidase inhibitor activity [GO:0004867]; protein binding [GO:0005515]; ;	extracellular region [GO:0005576]; extracellular space [GO:0005615]; endoplasmic reticulum lumen [GO:0005788]; platelet alpha granule lumen [GO:0031093]; extracellular exosome [GO:0070062]; blood microparticle [GO:0072562]; collagen-containing extracellular matrix [GO:0062023]; ;
Nafisa_SEN3	Plasma protease C1 inhibitor;Isoform of P05155, Isoform 2 of Plasma protease C1 inhibitor;Isoform of P05155, Isoform 3 of Plasma protease C1 inhibitor	SERPING1;SERPING1;SERPING1	NA	P05155;P05155-2;P05155-3	6.6268	2.0072	XT NP A	2023ms1276	negative regulation of complement activation, lectin pathway [GO:0001869]; complement activation, classical pathway [GO:0006958]; aging [GO:0007568]; blood coagulation [GO:0007596]; blood circulation [GO:0008015]; fibrinolysis [GO:0042730]; innate immune response [GO:0045087]; negative regulation of endopeptidase activity [GO:0010951]; ;	serine-type endopeptidase inhibitor activity [GO:0004867]; protein binding [GO:0005515]; ;	extracellular region [GO:0005576]; extracellular space [GO:0005615]; endoplasmic reticulum lumen [GO:0005788]; platelet alpha granule lumen [GO:0031093]; extracellular exosome [GO:0070062]; blood microparticle [GO:0072562]; collagen-containing extracellular matrix [GO:0062023]; ;
Nafisa_SEN2	Plasma protease C1 inhibitor;Isoform of P05155, Isoform 2 of Plasma protease C1 inhibitor;Isoform of P05155, Isoform 3 of Plasma protease C1 inhibitor	SERPING1;SERPING1;SERPING1	NA	P05155;P05155-2;P05155-3	6.7016	2.0687	XT NP A	2023ms1276	negative regulation of complement activation, lectin pathway [GO:0001869]; complement activation, classical pathway [GO:0006958]; aging [GO:0007568]; blood coagulation [GO:0007596]; blood circulation [GO:0008015]; fibrinolysis [GO:0042730]; innate immune response [GO:0045087]; negative regulation of endopeptidase activity [GO:0010951]; ;	serine-type endopeptidase inhibitor activity [GO:0004867]; protein binding [GO:0005515]; ;	extracellular region [GO:0005576]; extracellular space [GO:0005615]; endoplasmic reticulum lumen [GO:0005788]; platelet alpha granule lumen [GO:0031093]; extracellular exosome [GO:0070062]; blood microparticle [GO:0072562]; collagen-containing extracellular matrix [GO:0062023]; ;
Nafisa_SEN1	Plasma protease C1 inhibitor;Isoform of P05155, Isoform 2 of Plasma protease C1 inhibitor;Isoform of P05155, Isoform 3 of Plasma protease C1 inhibitor	SERPING1;SERPING1;SERPING1	NA	P05155;P05155-2;P05155-3	6.5671	1.9493	XT NP A	2023ms1276	negative regulation of complement activation, lectin pathway [GO:0001869]; complement activation, classical pathway [GO:0006958]; aging [GO:0007568]; blood coagulation [GO:0007596]; blood circulation [GO:0008015]; fibrinolysis [GO:0042730]; innate immune response [GO:0045087]; negative regulation of endopeptidase activity [GO:0010951]; ;	serine-type endopeptidase inhibitor activity [GO:0004867]; protein binding [GO:0005515]; ;	extracellular region [GO:0005576]; extracellular space [GO:0005615]; endoplasmic reticulum lumen [GO:0005788]; platelet alpha granule lumen [GO:0031093]; extracellular exosome [GO:0070062]; blood microparticle [GO:0072562]; collagen-containing extracellular matrix [GO:0062023]; ;
Nafisa_PRO7	Plasma protease C1 inhibitor;Isoform of P05155, Isoform 2 of Plasma protease C1 inhibitor;Isoform of P05155, Isoform 3 of Plasma protease C1 inhibitor	SERPING1;SERPING1;SERPING1	NA	P05155;P05155-2;P05155-3	6.8616	2.3067	XT NP A	2023ms1276	negative regulation of complement activation, lectin pathway [GO:0001869]; complement activation, classical pathway [GO:0006958]; aging [GO:0007568]; blood coagulation [GO:0007596]; blood circulation [GO:0008015]; fibrinolysis [GO:0042730]; innate immune response [GO:0045087]; negative regulation of endopeptidase activity [GO:0010951]; ;	serine-type endopeptidase inhibitor activity [GO:0004867]; protein binding [GO:0005515]; ;	extracellular region [GO:0005576]; extracellular space [GO:0005615]; endoplasmic reticulum lumen [GO:0005788]; platelet alpha granule lumen [GO:0031093]; extracellular exosome [GO:0070062]; blood microparticle [GO:0072562]; collagen-containing extracellular matrix [GO:0062023]; ;
Nafisa_PRO6	Plasma protease C1 inhibitor;Isoform of P05155, Isoform 2 of Plasma protease C1 inhibitor;Isoform of P05155, Isoform 3 of Plasma protease C1 inhibitor	SERPING1;SERPING1;SERPING1	NA	P05155;P05155-2;P05155-3	6.9459	2.4008	XT NP A	2023ms1276	negative regulation of complement activation, lectin pathway [GO:0001869]; complement activation, classical pathway [GO:0006958]; aging [GO:0007568]; blood coagulation [GO:0007596]; blood circulation [GO:0008015]; fibrinolysis [GO:0042730]; innate immune response [GO:0045087]; negative regulation of endopeptidase activity [GO:0010951]; ;	serine-type endopeptidase inhibitor activity [GO:0004867]; protein binding [GO:0005515]; ;	extracellular region [GO:0005576]; extracellular space [GO:0005615]; endoplasmic reticulum lumen [GO:0005788]; platelet alpha granule lumen [GO:0031093]; extracellular exosome [GO:0070062]; blood microparticle [GO:0072562]; collagen-containing extracellular matrix [GO:0062023]; ;
Nafisa_PRO5	Plasma protease C1 inhibitor;Isoform of P05155, Isoform 2 of Plasma protease C1 inhibitor;Isoform of P05155, Isoform 3 of Plasma protease C1 inhibitor	SERPING1;SERPING1;SERPING1	NA	P05155;P05155-2;P05155-3	6.7581	2.2209	XT NP A	2023ms1276	negative regulation of complement activation, lectin pathway [GO:0001869]; complement activation, classical pathway [GO:0006958]; aging [GO:0007568]; blood coagulation [GO:0007596]; blood circulation [GO:0008015]; fibrinolysis [GO:0042730]; innate immune response [GO:0045087]; negative regulation of endopeptidase activity [GO:0010951]; ;	serine-type endopeptidase inhibitor activity [GO:0004867]; protein binding [GO:0005515]; ;	extracellular region [GO:0005576]; extracellular space [GO:0005615]; endoplasmic reticulum lumen [GO:0005788]; platelet alpha granule lumen [GO:0031093]; extracellular exosome [GO:0070062]; blood microparticle [GO:0072562]; collagen-containing extracellular matrix [GO:0062023]; ;
Nafisa_PRO4	Plasma protease C1 inhibitor;Isoform of P05155, Isoform 2 of Plasma protease C1 inhibitor;Isoform of P05155, Isoform 3 of Plasma protease C1 inhibitor	SERPING1;SERPING1;SERPING1	NA	P05155;P05155-2;P05155-3	6.7604	2.1882	XT NP A	2023ms1276	negative regulation of complement activation, lectin pathway [GO:0001869]; complement activation, classical pathway [GO:0006958]; aging [GO:0007568]; blood coagulation [GO:0007596]; blood circulation [GO:0008015]; fibrinolysis [GO:0042730]; innate immune response [GO:0045087]; negative regulation of endopeptidase activity [GO:0010951]; ;	serine-type endopeptidase inhibitor activity [GO:0004867]; protein binding [GO:0005515]; ;	extracellular region [GO:0005576]; extracellular space [GO:0005615]; endoplasmic reticulum lumen [GO:0005788]; platelet alpha granule lumen [GO:0031093]; extracellular exosome [GO:0070062]; blood microparticle [GO:0072562]; collagen-containing extracellular matrix [GO:0062023]; ;
Nafisa_PRO3	Plasma protease C1 inhibitor;Isoform of P05155, Isoform 2 of Plasma protease C1 inhibitor;Isoform of P05155, Isoform 3 of Plasma protease C1 inhibitor	SERPING1;SERPING1;SERPING1	NA	P05155;P05155-2;P05155-3	6.7789	2.2083	XT NP A	2023ms1276	negative regulation of complement activation, lectin pathway [GO:0001869]; complement activation, classical pathway [GO:0006958]; aging [GO:0007568]; blood coagulation [GO:0007596]; blood circulation [GO:0008015]; fibrinolysis [GO:0042730]; innate immune response [GO:0045087]; negative regulation of endopeptidase activity [GO:0010951]; ;	serine-type endopeptidase inhibitor activity [GO:0004867]; protein binding [GO:0005515]; ;	extracellular region [GO:0005576]; extracellular space [GO:0005615]; endoplasmic reticulum lumen [GO:0005788]; platelet alpha granule lumen [GO:0031093]; extracellular exosome [GO:0070062]; blood microparticle [GO:0072562]; collagen-containing extracellular matrix [GO:0062023]; ;
Nafisa_PRO2	Plasma protease C1 inhibitor;Isoform of P05155, Isoform 2 of Plasma protease C1 inhibitor;Isoform of P05155, Isoform 3 of Plasma protease C1 inhibitor	SERPING1;SERPING1;SERPING1	NA	P05155;P05155-2;P05155-3	6.8509	2.2991	XT NP A	2023ms1276	negative regulation of complement activation, lectin pathway [GO:0001869]; complement activation, classical pathway [GO:0006958]; aging [GO:0007568]; blood coagulation [GO:0007596]; blood circulation [GO:0008015]; fibrinolysis [GO:0042730]; innate immune response [GO:0045087]; negative regulation of endopeptidase activity [GO:0010951]; ;	serine-type endopeptidase inhibitor activity [GO:0004867]; protein binding [GO:0005515]; ;	extracellular region [GO:0005576]; extracellular space [GO:0005615]; endoplasmic reticulum lumen [GO:0005788]; platelet alpha granule lumen [GO:0031093]; extracellular exosome [GO:0070062]; blood microparticle [GO:0072562]; collagen-containing extracellular matrix [GO:0062023]; ;
Nafisa_PRO1	Plasma protease C1 inhibitor;Isoform of P05155, Isoform 2 of Plasma protease C1 inhibitor;Isoform of P05155, Isoform 3 of Plasma protease C1 inhibitor	SERPING1;SERPING1;SERPING1	NA	P05155;P05155-2;P05155-3	7.7486	3.2014	XT NP A	2023ms1276	negative regulation of complement activation, lectin pathway [GO:0001869]; complement activation, classical pathway [GO:0006958]; aging [GO:0007568]; blood coagulation [GO:0007596]; blood circulation [GO:0008015]; fibrinolysis [GO:0042730]; innate immune response [GO:0045087]; negative regulation of endopeptidase activity [GO:0010951]; ;	serine-type endopeptidase inhibitor activity [GO:0004867]; protein binding [GO:0005515]; ;	extracellular region [GO:0005576]; extracellular space [GO:0005615]; endoplasmic reticulum lumen [GO:0005788]; platelet alpha granule lumen [GO:0031093]; extracellular exosome [GO:0070062]; blood microparticle [GO:0072562]; collagen-containing extracellular matrix [GO:0062023]; ;
Nafisa_SEN7	Chloride channel accessory 1	CLCA1	A8K7I4	F1MGZ5	4.1813	-0.4315	XT NP A	2023ms1276	NA	NA	NA
Nafisa_SEN6	Chloride channel accessory 1	CLCA1	A8K7I4	F1MGZ5	4.0689	-0.5582	XT NP A	2023ms1276	NA	NA	NA
Nafisa_SEN5	Chloride channel accessory 1	CLCA1	A8K7I4	F1MGZ5	4.1124	-0.5407	XT NP A	2023ms1276	NA	NA	NA
Nafisa_SEN4	Chloride channel accessory 1	CLCA1	A8K7I4	F1MGZ5	4.2047	-0.4157	XT NP A	2023ms1276	NA	NA	NA
Nafisa_SEN3	Chloride channel accessory 1	CLCA1	A8K7I4	F1MGZ5	4.0612	-0.5585	XT NP A	2023ms1276	NA	NA	NA
Nafisa_SEN2	Chloride channel accessory 1	CLCA1	A8K7I4	F1MGZ5	4.0972	-0.5357	XT NP A	2023ms1276	NA	NA	NA
Nafisa_SEN1	Chloride channel accessory 1	CLCA1	A8K7I4	F1MGZ5	4.1045	-0.5132	XT NP A	2023ms1276	NA	NA	NA
Nafisa_PRO7	Chloride channel accessory 1	CLCA1	A8K7I4	F1MGZ5	4.5982	0.0434	XT NP A	2023ms1276	NA	NA	NA
Nafisa_PRO6	Chloride channel accessory 1	CLCA1	A8K7I4	F1MGZ5	4.6007	0.0556	XT NP A	2023ms1276	NA	NA	NA
Nafisa_PRO5	Chloride channel accessory 1	CLCA1	A8K7I4	F1MGZ5	4.5468	0.0096	XT NP A	2023ms1276	NA	NA	NA
Nafisa_PRO4	Chloride channel accessory 1	CLCA1	A8K7I4	F1MGZ5	4.5623	-0.0099	XT NP A	2023ms1276	NA	NA	NA
Nafisa_PRO3	Chloride channel accessory 1	CLCA1	A8K7I4	F1MGZ5	4.6286	0.0581	XT NP A	2023ms1276	NA	NA	NA
Nafisa_PRO2	Chloride channel accessory 1	CLCA1	A8K7I4	F1MGZ5	4.5537	0.002	XT NP A	2023ms1276	NA	NA	NA
Nafisa_PRO1	Chloride channel accessory 1	CLCA1	A8K7I4	F1MGZ5	4.4743	-0.0729	XT NP A	2023ms1276	NA	NA	NA
Nafisa_SEN7	Mediator of RNA polymerase II transcription subunit 1;Mediator of RNA polymerase II transcription subunit 1	MED1;MED1	NA	A0A3Q1LJW4;E1B7Q6	4.1716	-0.4412	XT NP A	2023ms1276	;	;	;
Nafisa_SEN6	Mediator of RNA polymerase II transcription subunit 1;Mediator of RNA polymerase II transcription subunit 1	MED1;MED1	NA	A0A3Q1LJW4;E1B7Q6	4.3032	-0.3239	XT NP A	2023ms1276	;	;	;
Nafisa_SEN5	Mediator of RNA polymerase II transcription subunit 1;Mediator of RNA polymerase II transcription subunit 1	MED1;MED1	NA	A0A3Q1LJW4;E1B7Q6	4.3014	-0.3517	XT NP A	2023ms1276	;	;	;
Nafisa_SEN4	Mediator of RNA polymerase II transcription subunit 1;Mediator of RNA polymerase II transcription subunit 1	MED1;MED1	NA	A0A3Q1LJW4;E1B7Q6	4.1154	-0.5049	XT NP A	2023ms1276	;	;	;
Nafisa_SEN3	Mediator of RNA polymerase II transcription subunit 1;Mediator of RNA polymerase II transcription subunit 1	MED1;MED1	NA	A0A3Q1LJW4;E1B7Q6	4.3467	-0.273	XT NP A	2023ms1276	;	;	;
Nafisa_SEN2	Mediator of RNA polymerase II transcription subunit 1;Mediator of RNA polymerase II transcription subunit 1	MED1;MED1	NA	A0A3Q1LJW4;E1B7Q6	4.3305	-0.3024	XT NP A	2023ms1276	;	;	;
Nafisa_SEN1	Mediator of RNA polymerase II transcription subunit 1;Mediator of RNA polymerase II transcription subunit 1	MED1;MED1	NA	A0A3Q1LJW4;E1B7Q6	4.3223	-0.2954	XT NP A	2023ms1276	;	;	;
Nafisa_PRO4	Mediator of RNA polymerase II transcription subunit 1;Mediator of RNA polymerase II transcription subunit 1	MED1;MED1	NA	A0A3Q1LJW4;E1B7Q6	3.7347	-0.8375	XT NP A	2023ms1276	;	;	;
Nafisa_PRO2	Mediator of RNA polymerase II transcription subunit 1;Mediator of RNA polymerase II transcription subunit 1	MED1;MED1	NA	A0A3Q1LJW4;E1B7Q6	3.7494	-0.8023	XT NP A	2023ms1276	;	;	;
Nafisa_SEN7	Scm-like with four MBT domains protein 2	SFMBT2	Q5VUG0	Q5VUG0	3.8206	-0.7922	XT NP A	2023ms1276	negative regulation of gene expression [GO:0010629]; negative regulation of transcription, DNA-templated [GO:0045892]	transcription corepressor activity [GO:0003714]; protein binding [GO:0005515]; histone binding [GO:0042393]; chromatin binding [GO:0003682]	nucleus [GO:0005634]; nucleoplasm [GO:0005654]; cytosol [GO:0005829]; aggresome [GO:0016235]; nuclear body [GO:0016604]; nuclear speck [GO:0016607]; intracellular membrane-bounded organelle [GO:0043231]
Nafisa_SEN6	Scm-like with four MBT domains protein 2	SFMBT2	Q5VUG0	Q5VUG0	3.8263	-0.8008	XT NP A	2023ms1276	negative regulation of gene expression [GO:0010629]; negative regulation of transcription, DNA-templated [GO:0045892]	transcription corepressor activity [GO:0003714]; protein binding [GO:0005515]; histone binding [GO:0042393]; chromatin binding [GO:0003682]	nucleus [GO:0005634]; nucleoplasm [GO:0005654]; cytosol [GO:0005829]; aggresome [GO:0016235]; nuclear body [GO:0016604]; nuclear speck [GO:0016607]; intracellular membrane-bounded organelle [GO:0043231]
Nafisa_SEN5	Scm-like with four MBT domains protein 2	SFMBT2	Q5VUG0	Q5VUG0	3.772	-0.8812	XT NP A	2023ms1276	negative regulation of gene expression [GO:0010629]; negative regulation of transcription, DNA-templated [GO:0045892]	transcription corepressor activity [GO:0003714]; protein binding [GO:0005515]; histone binding [GO:0042393]; chromatin binding [GO:0003682]	nucleus [GO:0005634]; nucleoplasm [GO:0005654]; cytosol [GO:0005829]; aggresome [GO:0016235]; nuclear body [GO:0016604]; nuclear speck [GO:0016607]; intracellular membrane-bounded organelle [GO:0043231]
Nafisa_SEN4	Scm-like with four MBT domains protein 2	SFMBT2	Q5VUG0	Q5VUG0	3.9218	-0.6986	XT NP A	2023ms1276	negative regulation of gene expression [GO:0010629]; negative regulation of transcription, DNA-templated [GO:0045892]	transcription corepressor activity [GO:0003714]; protein binding [GO:0005515]; histone binding [GO:0042393]; chromatin binding [GO:0003682]	nucleus [GO:0005634]; nucleoplasm [GO:0005654]; cytosol [GO:0005829]; aggresome [GO:0016235]; nuclear body [GO:0016604]; nuclear speck [GO:0016607]; intracellular membrane-bounded organelle [GO:0043231]
Nafisa_SEN3	Scm-like with four MBT domains protein 2	SFMBT2	Q5VUG0	Q5VUG0	3.7291	-0.8906	XT NP A	2023ms1276	negative regulation of gene expression [GO:0010629]; negative regulation of transcription, DNA-templated [GO:0045892]	transcription corepressor activity [GO:0003714]; protein binding [GO:0005515]; histone binding [GO:0042393]; chromatin binding [GO:0003682]	nucleus [GO:0005634]; nucleoplasm [GO:0005654]; cytosol [GO:0005829]; aggresome [GO:0016235]; nuclear body [GO:0016604]; nuclear speck [GO:0016607]; intracellular membrane-bounded organelle [GO:0043231]
Nafisa_SEN2	Scm-like with four MBT domains protein 2	SFMBT2	Q5VUG0	Q5VUG0	4.0302	-0.6027	XT NP A	2023ms1276	negative regulation of gene expression [GO:0010629]; negative regulation of transcription, DNA-templated [GO:0045892]	transcription corepressor activity [GO:0003714]; protein binding [GO:0005515]; histone binding [GO:0042393]; chromatin binding [GO:0003682]	nucleus [GO:0005634]; nucleoplasm [GO:0005654]; cytosol [GO:0005829]; aggresome [GO:0016235]; nuclear body [GO:0016604]; nuclear speck [GO:0016607]; intracellular membrane-bounded organelle [GO:0043231]
Nafisa_SEN1	Scm-like with four MBT domains protein 2	SFMBT2	Q5VUG0	Q5VUG0	3.7575	-0.8602	XT NP A	2023ms1276	negative regulation of gene expression [GO:0010629]; negative regulation of transcription, DNA-templated [GO:0045892]	transcription corepressor activity [GO:0003714]; protein binding [GO:0005515]; histone binding [GO:0042393]; chromatin binding [GO:0003682]	nucleus [GO:0005634]; nucleoplasm [GO:0005654]; cytosol [GO:0005829]; aggresome [GO:0016235]; nuclear body [GO:0016604]; nuclear speck [GO:0016607]; intracellular membrane-bounded organelle [GO:0043231]
Nafisa_PRO4	Scm-like with four MBT domains protein 2	SFMBT2	Q5VUG0	Q5VUG0	3.876	-0.6962	XT NP A	2023ms1276	negative regulation of gene expression [GO:0010629]; negative regulation of transcription, DNA-templated [GO:0045892]	transcription corepressor activity [GO:0003714]; protein binding [GO:0005515]; histone binding [GO:0042393]; chromatin binding [GO:0003682]	nucleus [GO:0005634]; nucleoplasm [GO:0005654]; cytosol [GO:0005829]; aggresome [GO:0016235]; nuclear body [GO:0016604]; nuclear speck [GO:0016607]; intracellular membrane-bounded organelle [GO:0043231]
Nafisa_PRO2	Scm-like with four MBT domains protein 2	SFMBT2	Q5VUG0	Q5VUG0	3.6327	-0.9191	XT NP A	2023ms1276	negative regulation of gene expression [GO:0010629]; negative regulation of transcription, DNA-templated [GO:0045892]	transcription corepressor activity [GO:0003714]; protein binding [GO:0005515]; histone binding [GO:0042393]; chromatin binding [GO:0003682]	nucleus [GO:0005634]; nucleoplasm [GO:0005654]; cytosol [GO:0005829]; aggresome [GO:0016235]; nuclear body [GO:0016604]; nuclear speck [GO:0016607]; intracellular membrane-bounded organelle [GO:0043231]
Nafisa_SEN7	Protocadherin gamma-C3;Isoform of Q9UN70, Isoform 2 of Protocadherin gamma-C3	PCDHGC3;PCDHGC3	NA	Q9UN70;Q9UN70-2	5.6567	1.0439	XT NP B	2023ms1276	homophilic cell adhesion via plasma membrane adhesion molecules [GO:0007156]; calcium-dependent cell-cell adhesion via plasma membrane cell adhesion molecules [GO:0016339]; synapse organization [GO:0050808]; cell adhesion [GO:0007155];	calcium ion binding [GO:0005509];	membrane [GO:0016020]; integral component of plasma membrane [GO:0005887];
Nafisa_SEN6	Protocadherin gamma-C3;Isoform of Q9UN70, Isoform 2 of Protocadherin gamma-C3	PCDHGC3;PCDHGC3	NA	Q9UN70;Q9UN70-2	5.6667	1.0396	XT NP B	2023ms1276	homophilic cell adhesion via plasma membrane adhesion molecules [GO:0007156]; calcium-dependent cell-cell adhesion via plasma membrane cell adhesion molecules [GO:0016339]; synapse organization [GO:0050808]; cell adhesion [GO:0007155];	calcium ion binding [GO:0005509];	membrane [GO:0016020]; integral component of plasma membrane [GO:0005887];
Nafisa_SEN5	Protocadherin gamma-C3;Isoform of Q9UN70, Isoform 2 of Protocadherin gamma-C3	PCDHGC3;PCDHGC3	NA	Q9UN70;Q9UN70-2	5.6074	0.9543	XT NP B	2023ms1276	homophilic cell adhesion via plasma membrane adhesion molecules [GO:0007156]; calcium-dependent cell-cell adhesion via plasma membrane cell adhesion molecules [GO:0016339]; synapse organization [GO:0050808]; cell adhesion [GO:0007155];	calcium ion binding [GO:0005509];	membrane [GO:0016020]; integral component of plasma membrane [GO:0005887];
Nafisa_SEN4	Protocadherin gamma-C3;Isoform of Q9UN70, Isoform 2 of Protocadherin gamma-C3	PCDHGC3;PCDHGC3	NA	Q9UN70;Q9UN70-2	5.6983	1.0779	XT NP B	2023ms1276	homophilic cell adhesion via plasma membrane adhesion molecules [GO:0007156]; calcium-dependent cell-cell adhesion via plasma membrane cell adhesion molecules [GO:0016339]; synapse organization [GO:0050808]; cell adhesion [GO:0007155];	calcium ion binding [GO:0005509];	membrane [GO:0016020]; integral component of plasma membrane [GO:0005887];
Nafisa_SEN3	Protocadherin gamma-C3;Isoform of Q9UN70, Isoform 2 of Protocadherin gamma-C3	PCDHGC3;PCDHGC3	NA	Q9UN70;Q9UN70-2	5.6512	1.0315	XT NP B	2023ms1276	homophilic cell adhesion via plasma membrane adhesion molecules [GO:0007156]; calcium-dependent cell-cell adhesion via plasma membrane cell adhesion molecules [GO:0016339]; synapse organization [GO:0050808]; cell adhesion [GO:0007155];	calcium ion binding [GO:0005509];	membrane [GO:0016020]; integral component of plasma membrane [GO:0005887];
Nafisa_SEN2	Protocadherin gamma-C3;Isoform of Q9UN70, Isoform 2 of Protocadherin gamma-C3	PCDHGC3;PCDHGC3	NA	Q9UN70;Q9UN70-2	5.6271	0.9942	XT NP B	2023ms1276	homophilic cell adhesion via plasma membrane adhesion molecules [GO:0007156]; calcium-dependent cell-cell adhesion via plasma membrane cell adhesion molecules [GO:0016339]; synapse organization [GO:0050808]; cell adhesion [GO:0007155];	calcium ion binding [GO:0005509];	membrane [GO:0016020]; integral component of plasma membrane [GO:0005887];
Nafisa_SEN1	Protocadherin gamma-C3;Isoform of Q9UN70, Isoform 2 of Protocadherin gamma-C3	PCDHGC3;PCDHGC3	NA	Q9UN70;Q9UN70-2	5.6193	1.0016	XT NP B	2023ms1276	homophilic cell adhesion via plasma membrane adhesion molecules [GO:0007156]; calcium-dependent cell-cell adhesion via plasma membrane cell adhesion molecules [GO:0016339]; synapse organization [GO:0050808]; cell adhesion [GO:0007155];	calcium ion binding [GO:0005509];	membrane [GO:0016020]; integral component of plasma membrane [GO:0005887];
Nafisa_PRO7	Protocadherin gamma-C3;Isoform of Q9UN70, Isoform 2 of Protocadherin gamma-C3	PCDHGC3;PCDHGC3	NA	Q9UN70;Q9UN70-2	5.7029	1.1481	XT NP B	2023ms1276	homophilic cell adhesion via plasma membrane adhesion molecules [GO:0007156]; calcium-dependent cell-cell adhesion via plasma membrane cell adhesion molecules [GO:0016339]; synapse organization [GO:0050808]; cell adhesion [GO:0007155];	calcium ion binding [GO:0005509];	membrane [GO:0016020]; integral component of plasma membrane [GO:0005887];
Nafisa_PRO6	Protocadherin gamma-C3;Isoform of Q9UN70, Isoform 2 of Protocadherin gamma-C3	PCDHGC3;PCDHGC3	NA	Q9UN70;Q9UN70-2	5.7186	1.1735	XT NP B	2023ms1276	homophilic cell adhesion via plasma membrane adhesion molecules [GO:0007156]; calcium-dependent cell-cell adhesion via plasma membrane cell adhesion molecules [GO:0016339]; synapse organization [GO:0050808]; cell adhesion [GO:0007155];	calcium ion binding [GO:0005509];	membrane [GO:0016020]; integral component of plasma membrane [GO:0005887];
Nafisa_PRO5	Protocadherin gamma-C3;Isoform of Q9UN70, Isoform 2 of Protocadherin gamma-C3	PCDHGC3;PCDHGC3	NA	Q9UN70;Q9UN70-2	5.7028	1.1656	XT NP B	2023ms1276	homophilic cell adhesion via plasma membrane adhesion molecules [GO:0007156]; calcium-dependent cell-cell adhesion via plasma membrane cell adhesion molecules [GO:0016339]; synapse organization [GO:0050808]; cell adhesion [GO:0007155];	calcium ion binding [GO:0005509];	membrane [GO:0016020]; integral component of plasma membrane [GO:0005887];
Nafisa_PRO4	Protocadherin gamma-C3;Isoform of Q9UN70, Isoform 2 of Protocadherin gamma-C3	PCDHGC3;PCDHGC3	NA	Q9UN70;Q9UN70-2	5.712	1.1398	XT NP B	2023ms1276	homophilic cell adhesion via plasma membrane adhesion molecules [GO:0007156]; calcium-dependent cell-cell adhesion via plasma membrane cell adhesion molecules [GO:0016339]; synapse organization [GO:0050808]; cell adhesion [GO:0007155];	calcium ion binding [GO:0005509];	membrane [GO:0016020]; integral component of plasma membrane [GO:0005887];
Nafisa_PRO3	Protocadherin gamma-C3;Isoform of Q9UN70, Isoform 2 of Protocadherin gamma-C3	PCDHGC3;PCDHGC3	NA	Q9UN70;Q9UN70-2	5.711	1.1405	XT NP B	2023ms1276	homophilic cell adhesion via plasma membrane adhesion molecules [GO:0007156]; calcium-dependent cell-cell adhesion via plasma membrane cell adhesion molecules [GO:0016339]; synapse organization [GO:0050808]; cell adhesion [GO:0007155];	calcium ion binding [GO:0005509];	membrane [GO:0016020]; integral component of plasma membrane [GO:0005887];
Nafisa_PRO2	Protocadherin gamma-C3;Isoform of Q9UN70, Isoform 2 of Protocadherin gamma-C3	PCDHGC3;PCDHGC3	NA	Q9UN70;Q9UN70-2	5.6952	1.1435	XT NP B	2023ms1276	homophilic cell adhesion via plasma membrane adhesion molecules [GO:0007156]; calcium-dependent cell-cell adhesion via plasma membrane cell adhesion molecules [GO:0016339]; synapse organization [GO:0050808]; cell adhesion [GO:0007155];	calcium ion binding [GO:0005509];	membrane [GO:0016020]; integral component of plasma membrane [GO:0005887];
Nafisa_PRO1	Protocadherin gamma-C3;Isoform of Q9UN70, Isoform 2 of Protocadherin gamma-C3	PCDHGC3;PCDHGC3	NA	Q9UN70;Q9UN70-2	5.7168	1.1696	XT NP B	2023ms1276	homophilic cell adhesion via plasma membrane adhesion molecules [GO:0007156]; calcium-dependent cell-cell adhesion via plasma membrane cell adhesion molecules [GO:0016339]; synapse organization [GO:0050808]; cell adhesion [GO:0007155];	calcium ion binding [GO:0005509];	membrane [GO:0016020]; integral component of plasma membrane [GO:0005887];
Nafisa_SEN7	Receptor-type tyrosine-protein phosphatase zeta;Isoform of P23471, Isoform 2 of Receptor-type tyrosine-protein phosphatase zeta;Isoform of P23471, Isoform 3 of Receptor-type tyrosine-protein phosphatase zeta	PTPRZ1;PTPRZ1;PTPRZ1	NA	P23471;P23471-2;P23471-3	5.4614	0.8487	XT NP B	2023ms1276	hematopoietic progenitor cell differentiation [GO:0002244]; axonogenesis [GO:0007409]; central nervous system development [GO:0007417]; learning or memory [GO:0007611]; regulation of myelination [GO:0031641]; peptidyl-tyrosine dephosphorylation [GO:0035335]; negative regulation of neuron apoptotic process [GO:0043524]; oligodendrocyte differentiation [GO:0048709]; positive regulation of oligodendrocyte differentiation [GO:0048714]; regulation of oligodendrocyte progenitor proliferation [GO:0070445]; protein dephosphorylation [GO:0006470]; ;	protein tyrosine phosphatase activity [GO:0004725]; transmembrane receptor protein tyrosine phosphatase activity [GO:0005001]; integrin binding [GO:0005178]; protein binding [GO:0005515]; ;	extracellular region [GO:0005576]; plasma membrane [GO:0005886]; integral component of plasma membrane [GO:0005887]; intrinsic component of plasma membrane [GO:0031226]; synapse [GO:0045202]; perineuronal net [GO:0072534]; ;
Nafisa_SEN6	Receptor-type tyrosine-protein phosphatase zeta;Isoform of P23471, Isoform 2 of Receptor-type tyrosine-protein phosphatase zeta;Isoform of P23471, Isoform 3 of Receptor-type tyrosine-protein phosphatase zeta	PTPRZ1;PTPRZ1;PTPRZ1	NA	P23471;P23471-2;P23471-3	5.4412	0.8141	XT NP B	2023ms1276	hematopoietic progenitor cell differentiation [GO:0002244]; axonogenesis [GO:0007409]; central nervous system development [GO:0007417]; learning or memory [GO:0007611]; regulation of myelination [GO:0031641]; peptidyl-tyrosine dephosphorylation [GO:0035335]; negative regulation of neuron apoptotic process [GO:0043524]; oligodendrocyte differentiation [GO:0048709]; positive regulation of oligodendrocyte differentiation [GO:0048714]; regulation of oligodendrocyte progenitor proliferation [GO:0070445]; protein dephosphorylation [GO:0006470]; ;	protein tyrosine phosphatase activity [GO:0004725]; transmembrane receptor protein tyrosine phosphatase activity [GO:0005001]; integrin binding [GO:0005178]; protein binding [GO:0005515]; ;	extracellular region [GO:0005576]; plasma membrane [GO:0005886]; integral component of plasma membrane [GO:0005887]; intrinsic component of plasma membrane [GO:0031226]; synapse [GO:0045202]; perineuronal net [GO:0072534]; ;
Nafisa_SEN5	Receptor-type tyrosine-protein phosphatase zeta;Isoform of P23471, Isoform 2 of Receptor-type tyrosine-protein phosphatase zeta;Isoform of P23471, Isoform 3 of Receptor-type tyrosine-protein phosphatase zeta	PTPRZ1;PTPRZ1;PTPRZ1	NA	P23471;P23471-2;P23471-3	5.4214	0.7683	XT NP B	2023ms1276	hematopoietic progenitor cell differentiation [GO:0002244]; axonogenesis [GO:0007409]; central nervous system development [GO:0007417]; learning or memory [GO:0007611]; regulation of myelination [GO:0031641]; peptidyl-tyrosine dephosphorylation [GO:0035335]; negative regulation of neuron apoptotic process [GO:0043524]; oligodendrocyte differentiation [GO:0048709]; positive regulation of oligodendrocyte differentiation [GO:0048714]; regulation of oligodendrocyte progenitor proliferation [GO:0070445]; protein dephosphorylation [GO:0006470]; ;	protein tyrosine phosphatase activity [GO:0004725]; transmembrane receptor protein tyrosine phosphatase activity [GO:0005001]; integrin binding [GO:0005178]; protein binding [GO:0005515]; ;	extracellular region [GO:0005576]; plasma membrane [GO:0005886]; integral component of plasma membrane [GO:0005887]; intrinsic component of plasma membrane [GO:0031226]; synapse [GO:0045202]; perineuronal net [GO:0072534]; ;
Nafisa_SEN4	Receptor-type tyrosine-protein phosphatase zeta;Isoform of P23471, Isoform 2 of Receptor-type tyrosine-protein phosphatase zeta;Isoform of P23471, Isoform 3 of Receptor-type tyrosine-protein phosphatase zeta	PTPRZ1;PTPRZ1;PTPRZ1	NA	P23471;P23471-2;P23471-3	5.4737	0.8533	XT NP B	2023ms1276	hematopoietic progenitor cell differentiation [GO:0002244]; axonogenesis [GO:0007409]; central nervous system development [GO:0007417]; learning or memory [GO:0007611]; regulation of myelination [GO:0031641]; peptidyl-tyrosine dephosphorylation [GO:0035335]; negative regulation of neuron apoptotic process [GO:0043524]; oligodendrocyte differentiation [GO:0048709]; positive regulation of oligodendrocyte differentiation [GO:0048714]; regulation of oligodendrocyte progenitor proliferation [GO:0070445]; protein dephosphorylation [GO:0006470]; ;	protein tyrosine phosphatase activity [GO:0004725]; transmembrane receptor protein tyrosine phosphatase activity [GO:0005001]; integrin binding [GO:0005178]; protein binding [GO:0005515]; ;	extracellular region [GO:0005576]; plasma membrane [GO:0005886]; integral component of plasma membrane [GO:0005887]; intrinsic component of plasma membrane [GO:0031226]; synapse [GO:0045202]; perineuronal net [GO:0072534]; ;
Nafisa_SEN3	Receptor-type tyrosine-protein phosphatase zeta;Isoform of P23471, Isoform 2 of Receptor-type tyrosine-protein phosphatase zeta;Isoform of P23471, Isoform 3 of Receptor-type tyrosine-protein phosphatase zeta	PTPRZ1;PTPRZ1;PTPRZ1	NA	P23471;P23471-2;P23471-3	5.4117	0.792	XT NP B	2023ms1276	hematopoietic progenitor cell differentiation [GO:0002244]; axonogenesis [GO:0007409]; central nervous system development [GO:0007417]; learning or memory [GO:0007611]; regulation of myelination [GO:0031641]; peptidyl-tyrosine dephosphorylation [GO:0035335]; negative regulation of neuron apoptotic process [GO:0043524]; oligodendrocyte differentiation [GO:0048709]; positive regulation of oligodendrocyte differentiation [GO:0048714]; regulation of oligodendrocyte progenitor proliferation [GO:0070445]; protein dephosphorylation [GO:0006470]; ;	protein tyrosine phosphatase activity [GO:0004725]; transmembrane receptor protein tyrosine phosphatase activity [GO:0005001]; integrin binding [GO:0005178]; protein binding [GO:0005515]; ;	extracellular region [GO:0005576]; plasma membrane [GO:0005886]; integral component of plasma membrane [GO:0005887]; intrinsic component of plasma membrane [GO:0031226]; synapse [GO:0045202]; perineuronal net [GO:0072534]; ;
Nafisa_SEN2	Receptor-type tyrosine-protein phosphatase zeta;Isoform of P23471, Isoform 2 of Receptor-type tyrosine-protein phosphatase zeta;Isoform of P23471, Isoform 3 of Receptor-type tyrosine-protein phosphatase zeta	PTPRZ1;PTPRZ1;PTPRZ1	NA	P23471;P23471-2;P23471-3	5.4207	0.7878	XT NP B	2023ms1276	hematopoietic progenitor cell differentiation [GO:0002244]; axonogenesis [GO:0007409]; central nervous system development [GO:0007417]; learning or memory [GO:0007611]; regulation of myelination [GO:0031641]; peptidyl-tyrosine dephosphorylation [GO:0035335]; negative regulation of neuron apoptotic process [GO:0043524]; oligodendrocyte differentiation [GO:0048709]; positive regulation of oligodendrocyte differentiation [GO:0048714]; regulation of oligodendrocyte progenitor proliferation [GO:0070445]; protein dephosphorylation [GO:0006470]; ;	protein tyrosine phosphatase activity [GO:0004725]; transmembrane receptor protein tyrosine phosphatase activity [GO:0005001]; integrin binding [GO:0005178]; protein binding [GO:0005515]; ;	extracellular region [GO:0005576]; plasma membrane [GO:0005886]; integral component of plasma membrane [GO:0005887]; intrinsic component of plasma membrane [GO:0031226]; synapse [GO:0045202]; perineuronal net [GO:0072534]; ;
Nafisa_SEN1	Receptor-type tyrosine-protein phosphatase zeta;Isoform of P23471, Isoform 2 of Receptor-type tyrosine-protein phosphatase zeta;Isoform of P23471, Isoform 3 of Receptor-type tyrosine-protein phosphatase zeta	PTPRZ1;PTPRZ1;PTPRZ1	NA	P23471;P23471-2;P23471-3	5.4053	0.7875	XT NP B	2023ms1276	hematopoietic progenitor cell differentiation [GO:0002244]; axonogenesis [GO:0007409]; central nervous system development [GO:0007417]; learning or memory [GO:0007611]; regulation of myelination [GO:0031641]; peptidyl-tyrosine dephosphorylation [GO:0035335]; negative regulation of neuron apoptotic process [GO:0043524]; oligodendrocyte differentiation [GO:0048709]; positive regulation of oligodendrocyte differentiation [GO:0048714]; regulation of oligodendrocyte progenitor proliferation [GO:0070445]; protein dephosphorylation [GO:0006470]; ;	protein tyrosine phosphatase activity [GO:0004725]; transmembrane receptor protein tyrosine phosphatase activity [GO:0005001]; integrin binding [GO:0005178]; protein binding [GO:0005515]; ;	extracellular region [GO:0005576]; plasma membrane [GO:0005886]; integral component of plasma membrane [GO:0005887]; intrinsic component of plasma membrane [GO:0031226]; synapse [GO:0045202]; perineuronal net [GO:0072534]; ;
Nafisa_PRO7	Receptor-type tyrosine-protein phosphatase zeta;Isoform of P23471, Isoform 2 of Receptor-type tyrosine-protein phosphatase zeta;Isoform of P23471, Isoform 3 of Receptor-type tyrosine-protein phosphatase zeta	PTPRZ1;PTPRZ1;PTPRZ1	NA	P23471;P23471-2;P23471-3	5.4804	0.9255	XT NP B	2023ms1276	hematopoietic progenitor cell differentiation [GO:0002244]; axonogenesis [GO:0007409]; central nervous system development [GO:0007417]; learning or memory [GO:0007611]; regulation of myelination [GO:0031641]; peptidyl-tyrosine dephosphorylation [GO:0035335]; negative regulation of neuron apoptotic process [GO:0043524]; oligodendrocyte differentiation [GO:0048709]; positive regulation of oligodendrocyte differentiation [GO:0048714]; regulation of oligodendrocyte progenitor proliferation [GO:0070445]; protein dephosphorylation [GO:0006470]; ;	protein tyrosine phosphatase activity [GO:0004725]; transmembrane receptor protein tyrosine phosphatase activity [GO:0005001]; integrin binding [GO:0005178]; protein binding [GO:0005515]; ;	extracellular region [GO:0005576]; plasma membrane [GO:0005886]; integral component of plasma membrane [GO:0005887]; intrinsic component of plasma membrane [GO:0031226]; synapse [GO:0045202]; perineuronal net [GO:0072534]; ;
Nafisa_PRO6	Receptor-type tyrosine-protein phosphatase zeta;Isoform of P23471, Isoform 2 of Receptor-type tyrosine-protein phosphatase zeta;Isoform of P23471, Isoform 3 of Receptor-type tyrosine-protein phosphatase zeta	PTPRZ1;PTPRZ1;PTPRZ1	NA	P23471;P23471-2;P23471-3	5.47	0.925	XT NP B	2023ms1276	hematopoietic progenitor cell differentiation [GO:0002244]; axonogenesis [GO:0007409]; central nervous system development [GO:0007417]; learning or memory [GO:0007611]; regulation of myelination [GO:0031641]; peptidyl-tyrosine dephosphorylation [GO:0035335]; negative regulation of neuron apoptotic process [GO:0043524]; oligodendrocyte differentiation [GO:0048709]; positive regulation of oligodendrocyte differentiation [GO:0048714]; regulation of oligodendrocyte progenitor proliferation [GO:0070445]; protein dephosphorylation [GO:0006470]; ;	protein tyrosine phosphatase activity [GO:0004725]; transmembrane receptor protein tyrosine phosphatase activity [GO:0005001]; integrin binding [GO:0005178]; protein binding [GO:0005515]; ;	extracellular region [GO:0005576]; plasma membrane [GO:0005886]; integral component of plasma membrane [GO:0005887]; intrinsic component of plasma membrane [GO:0031226]; synapse [GO:0045202]; perineuronal net [GO:0072534]; ;
Nafisa_PRO5	Receptor-type tyrosine-protein phosphatase zeta;Isoform of P23471, Isoform 2 of Receptor-type tyrosine-protein phosphatase zeta;Isoform of P23471, Isoform 3 of Receptor-type tyrosine-protein phosphatase zeta	PTPRZ1;PTPRZ1;PTPRZ1	NA	P23471;P23471-2;P23471-3	5.4692	0.932	XT NP B	2023ms1276	hematopoietic progenitor cell differentiation [GO:0002244]; axonogenesis [GO:0007409]; central nervous system development [GO:0007417]; learning or memory [GO:0007611]; regulation of myelination [GO:0031641]; peptidyl-tyrosine dephosphorylation [GO:0035335]; negative regulation of neuron apoptotic process [GO:0043524]; oligodendrocyte differentiation [GO:0048709]; positive regulation of oligodendrocyte differentiation [GO:0048714]; regulation of oligodendrocyte progenitor proliferation [GO:0070445]; protein dephosphorylation [GO:0006470]; ;	protein tyrosine phosphatase activity [GO:0004725]; transmembrane receptor protein tyrosine phosphatase activity [GO:0005001]; integrin binding [GO:0005178]; protein binding [GO:0005515]; ;	extracellular region [GO:0005576]; plasma membrane [GO:0005886]; integral component of plasma membrane [GO:0005887]; intrinsic component of plasma membrane [GO:0031226]; synapse [GO:0045202]; perineuronal net [GO:0072534]; ;
Nafisa_PRO4	Receptor-type tyrosine-protein phosphatase zeta;Isoform of P23471, Isoform 2 of Receptor-type tyrosine-protein phosphatase zeta;Isoform of P23471, Isoform 3 of Receptor-type tyrosine-protein phosphatase zeta	PTPRZ1;PTPRZ1;PTPRZ1	NA	P23471;P23471-2;P23471-3	5.478	0.9057	XT NP B	2023ms1276	hematopoietic progenitor cell differentiation [GO:0002244]; axonogenesis [GO:0007409]; central nervous system development [GO:0007417]; learning or memory [GO:0007611]; regulation of myelination [GO:0031641]; peptidyl-tyrosine dephosphorylation [GO:0035335]; negative regulation of neuron apoptotic process [GO:0043524]; oligodendrocyte differentiation [GO:0048709]; positive regulation of oligodendrocyte differentiation [GO:0048714]; regulation of oligodendrocyte progenitor proliferation [GO:0070445]; protein dephosphorylation [GO:0006470]; ;	protein tyrosine phosphatase activity [GO:0004725]; transmembrane receptor protein tyrosine phosphatase activity [GO:0005001]; integrin binding [GO:0005178]; protein binding [GO:0005515]; ;	extracellular region [GO:0005576]; plasma membrane [GO:0005886]; integral component of plasma membrane [GO:0005887]; intrinsic component of plasma membrane [GO:0031226]; synapse [GO:0045202]; perineuronal net [GO:0072534]; ;
Nafisa_PRO3	Receptor-type tyrosine-protein phosphatase zeta;Isoform of P23471, Isoform 2 of Receptor-type tyrosine-protein phosphatase zeta;Isoform of P23471, Isoform 3 of Receptor-type tyrosine-protein phosphatase zeta	PTPRZ1;PTPRZ1;PTPRZ1	NA	P23471;P23471-2;P23471-3	5.4896	0.919	XT NP B	2023ms1276	hematopoietic progenitor cell differentiation [GO:0002244]; axonogenesis [GO:0007409]; central nervous system development [GO:0007417]; learning or memory [GO:0007611]; regulation of myelination [GO:0031641]; peptidyl-tyrosine dephosphorylation [GO:0035335]; negative regulation of neuron apoptotic process [GO:0043524]; oligodendrocyte differentiation [GO:0048709]; positive regulation of oligodendrocyte differentiation [GO:0048714]; regulation of oligodendrocyte progenitor proliferation [GO:0070445]; protein dephosphorylation [GO:0006470]; ;	protein tyrosine phosphatase activity [GO:0004725]; transmembrane receptor protein tyrosine phosphatase activity [GO:0005001]; integrin binding [GO:0005178]; protein binding [GO:0005515]; ;	extracellular region [GO:0005576]; plasma membrane [GO:0005886]; integral component of plasma membrane [GO:0005887]; intrinsic component of plasma membrane [GO:0031226]; synapse [GO:0045202]; perineuronal net [GO:0072534]; ;
Nafisa_PRO2	Receptor-type tyrosine-protein phosphatase zeta;Isoform of P23471, Isoform 2 of Receptor-type tyrosine-protein phosphatase zeta;Isoform of P23471, Isoform 3 of Receptor-type tyrosine-protein phosphatase zeta	PTPRZ1;PTPRZ1;PTPRZ1	NA	P23471;P23471-2;P23471-3	5.4908	0.9391	XT NP B	2023ms1276	hematopoietic progenitor cell differentiation [GO:0002244]; axonogenesis [GO:0007409]; central nervous system development [GO:0007417]; learning or memory [GO:0007611]; regulation of myelination [GO:0031641]; peptidyl-tyrosine dephosphorylation [GO:0035335]; negative regulation of neuron apoptotic process [GO:0043524]; oligodendrocyte differentiation [GO:0048709]; positive regulation of oligodendrocyte differentiation [GO:0048714]; regulation of oligodendrocyte progenitor proliferation [GO:0070445]; protein dephosphorylation [GO:0006470]; ;	protein tyrosine phosphatase activity [GO:0004725]; transmembrane receptor protein tyrosine phosphatase activity [GO:0005001]; integrin binding [GO:0005178]; protein binding [GO:0005515]; ;	extracellular region [GO:0005576]; plasma membrane [GO:0005886]; integral component of plasma membrane [GO:0005887]; intrinsic component of plasma membrane [GO:0031226]; synapse [GO:0045202]; perineuronal net [GO:0072534]; ;
Nafisa_PRO1	Receptor-type tyrosine-protein phosphatase zeta;Isoform of P23471, Isoform 2 of Receptor-type tyrosine-protein phosphatase zeta;Isoform of P23471, Isoform 3 of Receptor-type tyrosine-protein phosphatase zeta	PTPRZ1;PTPRZ1;PTPRZ1	NA	P23471;P23471-2;P23471-3	5.4885	0.9413	XT NP B	2023ms1276	hematopoietic progenitor cell differentiation [GO:0002244]; axonogenesis [GO:0007409]; central nervous system development [GO:0007417]; learning or memory [GO:0007611]; regulation of myelination [GO:0031641]; peptidyl-tyrosine dephosphorylation [GO:0035335]; negative regulation of neuron apoptotic process [GO:0043524]; oligodendrocyte differentiation [GO:0048709]; positive regulation of oligodendrocyte differentiation [GO:0048714]; regulation of oligodendrocyte progenitor proliferation [GO:0070445]; protein dephosphorylation [GO:0006470]; ;	protein tyrosine phosphatase activity [GO:0004725]; transmembrane receptor protein tyrosine phosphatase activity [GO:0005001]; integrin binding [GO:0005178]; protein binding [GO:0005515]; ;	extracellular region [GO:0005576]; plasma membrane [GO:0005886]; integral component of plasma membrane [GO:0005887]; intrinsic component of plasma membrane [GO:0031226]; synapse [GO:0045202]; perineuronal net [GO:0072534]; ;
Nafisa_SEN7	Ubiquitin domain-containing protein UBFD1	UBFD1	O14562	O14562	4.8949	0.2821	XT NP B	2023ms1276	NA	RNA binding [GO:0003723]; cadherin binding [GO:0045296]	NA
Nafisa_SEN6	Ubiquitin domain-containing protein UBFD1	UBFD1	O14562	O14562	4.8713	0.2442	XT NP B	2023ms1276	NA	RNA binding [GO:0003723]; cadherin binding [GO:0045296]	NA
Nafisa_SEN5	Ubiquitin domain-containing protein UBFD1	UBFD1	O14562	O14562	4.9006	0.2475	XT NP B	2023ms1276	NA	RNA binding [GO:0003723]; cadherin binding [GO:0045296]	NA
Nafisa_SEN4	Ubiquitin domain-containing protein UBFD1	UBFD1	O14562	O14562	4.8991	0.2788	XT NP B	2023ms1276	NA	RNA binding [GO:0003723]; cadherin binding [GO:0045296]	NA
Nafisa_SEN3	Ubiquitin domain-containing protein UBFD1	UBFD1	O14562	O14562	4.8994	0.2797	XT NP B	2023ms1276	NA	RNA binding [GO:0003723]; cadherin binding [GO:0045296]	NA
Nafisa_SEN2	Ubiquitin domain-containing protein UBFD1	UBFD1	O14562	O14562	4.9042	0.2713	XT NP B	2023ms1276	NA	RNA binding [GO:0003723]; cadherin binding [GO:0045296]	NA
Nafisa_SEN1	Ubiquitin domain-containing protein UBFD1	UBFD1	O14562	O14562	4.8846	0.2669	XT NP B	2023ms1276	NA	RNA binding [GO:0003723]; cadherin binding [GO:0045296]	NA
Nafisa_PRO7	Ubiquitin domain-containing protein UBFD1	UBFD1	O14562	O14562	4.8231	0.2682	XT NP B	2023ms1276	NA	RNA binding [GO:0003723]; cadherin binding [GO:0045296]	NA
Nafisa_PRO6	Ubiquitin domain-containing protein UBFD1	UBFD1	O14562	O14562	4.8011	0.2561	XT NP B	2023ms1276	NA	RNA binding [GO:0003723]; cadherin binding [GO:0045296]	NA
Nafisa_PRO5	Ubiquitin domain-containing protein UBFD1	UBFD1	O14562	O14562	4.7819	0.2447	XT NP B	2023ms1276	NA	RNA binding [GO:0003723]; cadherin binding [GO:0045296]	NA
Nafisa_PRO4	Ubiquitin domain-containing protein UBFD1	UBFD1	O14562	O14562	4.7883	0.2161	XT NP B	2023ms1276	NA	RNA binding [GO:0003723]; cadherin binding [GO:0045296]	NA
Nafisa_PRO3	Ubiquitin domain-containing protein UBFD1	UBFD1	O14562	O14562	4.7943	0.2238	XT NP B	2023ms1276	NA	RNA binding [GO:0003723]; cadherin binding [GO:0045296]	NA
Nafisa_PRO2	Ubiquitin domain-containing protein UBFD1	UBFD1	O14562	O14562	4.7893	0.2376	XT NP B	2023ms1276	NA	RNA binding [GO:0003723]; cadherin binding [GO:0045296]	NA
Nafisa_PRO1	Ubiquitin domain-containing protein UBFD1	UBFD1	O14562	O14562	4.8314	0.2842	XT NP B	2023ms1276	NA	RNA binding [GO:0003723]; cadherin binding [GO:0045296]	NA
Nafisa_SEN7	Dynamin-3;Isoform of Q9UQ16, Isoform 2 of Dynamin-3;Isoform of Q9UQ16, Isoform 3 of Dynamin-3;Isoform of Q9UQ16, Isoform 4 of Dynamin-3	DNM3;DNM3;DNM3;DNM3	NA	Q9UQ16;Q9UQ16-2;Q9UQ16-3;Q9UQ16-4	4.9758	0.363	XT NP A	2023ms1276	endocytosis [GO:0006897]; synapse assembly [GO:0007416]; filopodium assembly [GO:0046847]; positive regulation of filopodium assembly [GO:0051491]; negative regulation of dendritic spine morphogenesis [GO:0061002]; postsynaptic neurotransmitter receptor internalization [GO:0098884]; postsynapse organization [GO:0099173]; positive regulation of synaptic vesicle recycling [GO:1903423]; synaptic vesicle endocytosis [GO:0048488]; receptor internalization [GO:0031623]; ; ;	GTPase activity [GO:0003924]; protein binding [GO:0005515]; GTP binding [GO:0005525]; type 1 metabotropic glutamate receptor binding [GO:0031798]; type 5 metabotropic glutamate receptor binding [GO:0031802]; nitric-oxide synthase binding [GO:0050998]; structural constituent of postsynapse [GO:0099186]; microtubule binding [GO:0008017]; ; ;	Golgi apparatus [GO:0005794]; postsynaptic density [GO:0014069]; axon [GO:0030424]; synaptic cleft [GO:0043083]; dendritic spine [GO:0043197]; dendritic spine head [GO:0044327]; perinuclear region of cytoplasm [GO:0048471]; extracellular exosome [GO:0070062]; presynapse [GO:0098793]; postsynaptic endocytic zone membrane [GO:0098844]; glutamatergic synapse [GO:0098978]; apical tubulobulbar complex [GO:0061828]; basal tubulobulbar complex [GO:0061829]; microtubule [GO:0005874]; plasma membrane [GO:0005886]; synapse [GO:0045202]; cytoplasm [GO:0005737]; membrane [GO:0016020]; ; ;
Nafisa_SEN6	Dynamin-3;Isoform of Q9UQ16, Isoform 2 of Dynamin-3;Isoform of Q9UQ16, Isoform 3 of Dynamin-3;Isoform of Q9UQ16, Isoform 4 of Dynamin-3	DNM3;DNM3;DNM3;DNM3	NA	Q9UQ16;Q9UQ16-2;Q9UQ16-3;Q9UQ16-4	5.1366	0.5096	XT NP A	2023ms1276	endocytosis [GO:0006897]; synapse assembly [GO:0007416]; filopodium assembly [GO:0046847]; positive regulation of filopodium assembly [GO:0051491]; negative regulation of dendritic spine morphogenesis [GO:0061002]; postsynaptic neurotransmitter receptor internalization [GO:0098884]; postsynapse organization [GO:0099173]; positive regulation of synaptic vesicle recycling [GO:1903423]; synaptic vesicle endocytosis [GO:0048488]; receptor internalization [GO:0031623]; ; ;	GTPase activity [GO:0003924]; protein binding [GO:0005515]; GTP binding [GO:0005525]; type 1 metabotropic glutamate receptor binding [GO:0031798]; type 5 metabotropic glutamate receptor binding [GO:0031802]; nitric-oxide synthase binding [GO:0050998]; structural constituent of postsynapse [GO:0099186]; microtubule binding [GO:0008017]; ; ;	Golgi apparatus [GO:0005794]; postsynaptic density [GO:0014069]; axon [GO:0030424]; synaptic cleft [GO:0043083]; dendritic spine [GO:0043197]; dendritic spine head [GO:0044327]; perinuclear region of cytoplasm [GO:0048471]; extracellular exosome [GO:0070062]; presynapse [GO:0098793]; postsynaptic endocytic zone membrane [GO:0098844]; glutamatergic synapse [GO:0098978]; apical tubulobulbar complex [GO:0061828]; basal tubulobulbar complex [GO:0061829]; microtubule [GO:0005874]; plasma membrane [GO:0005886]; synapse [GO:0045202]; cytoplasm [GO:0005737]; membrane [GO:0016020]; ; ;
Nafisa_SEN5	Dynamin-3;Isoform of Q9UQ16, Isoform 2 of Dynamin-3;Isoform of Q9UQ16, Isoform 3 of Dynamin-3;Isoform of Q9UQ16, Isoform 4 of Dynamin-3	DNM3;DNM3;DNM3;DNM3	NA	Q9UQ16;Q9UQ16-2;Q9UQ16-3;Q9UQ16-4	5.1165	0.4634	XT NP A	2023ms1276	endocytosis [GO:0006897]; synapse assembly [GO:0007416]; filopodium assembly [GO:0046847]; positive regulation of filopodium assembly [GO:0051491]; negative regulation of dendritic spine morphogenesis [GO:0061002]; postsynaptic neurotransmitter receptor internalization [GO:0098884]; postsynapse organization [GO:0099173]; positive regulation of synaptic vesicle recycling [GO:1903423]; synaptic vesicle endocytosis [GO:0048488]; receptor internalization [GO:0031623]; ; ;	GTPase activity [GO:0003924]; protein binding [GO:0005515]; GTP binding [GO:0005525]; type 1 metabotropic glutamate receptor binding [GO:0031798]; type 5 metabotropic glutamate receptor binding [GO:0031802]; nitric-oxide synthase binding [GO:0050998]; structural constituent of postsynapse [GO:0099186]; microtubule binding [GO:0008017]; ; ;	Golgi apparatus [GO:0005794]; postsynaptic density [GO:0014069]; axon [GO:0030424]; synaptic cleft [GO:0043083]; dendritic spine [GO:0043197]; dendritic spine head [GO:0044327]; perinuclear region of cytoplasm [GO:0048471]; extracellular exosome [GO:0070062]; presynapse [GO:0098793]; postsynaptic endocytic zone membrane [GO:0098844]; glutamatergic synapse [GO:0098978]; apical tubulobulbar complex [GO:0061828]; basal tubulobulbar complex [GO:0061829]; microtubule [GO:0005874]; plasma membrane [GO:0005886]; synapse [GO:0045202]; cytoplasm [GO:0005737]; membrane [GO:0016020]; ; ;
Nafisa_SEN4	Dynamin-3;Isoform of Q9UQ16, Isoform 2 of Dynamin-3;Isoform of Q9UQ16, Isoform 3 of Dynamin-3;Isoform of Q9UQ16, Isoform 4 of Dynamin-3	DNM3;DNM3;DNM3;DNM3	NA	Q9UQ16;Q9UQ16-2;Q9UQ16-3;Q9UQ16-4	5.1129	0.4925	XT NP A	2023ms1276	endocytosis [GO:0006897]; synapse assembly [GO:0007416]; filopodium assembly [GO:0046847]; positive regulation of filopodium assembly [GO:0051491]; negative regulation of dendritic spine morphogenesis [GO:0061002]; postsynaptic neurotransmitter receptor internalization [GO:0098884]; postsynapse organization [GO:0099173]; positive regulation of synaptic vesicle recycling [GO:1903423]; synaptic vesicle endocytosis [GO:0048488]; receptor internalization [GO:0031623]; ; ;	GTPase activity [GO:0003924]; protein binding [GO:0005515]; GTP binding [GO:0005525]; type 1 metabotropic glutamate receptor binding [GO:0031798]; type 5 metabotropic glutamate receptor binding [GO:0031802]; nitric-oxide synthase binding [GO:0050998]; structural constituent of postsynapse [GO:0099186]; microtubule binding [GO:0008017]; ; ;	Golgi apparatus [GO:0005794]; postsynaptic density [GO:0014069]; axon [GO:0030424]; synaptic cleft [GO:0043083]; dendritic spine [GO:0043197]; dendritic spine head [GO:0044327]; perinuclear region of cytoplasm [GO:0048471]; extracellular exosome [GO:0070062]; presynapse [GO:0098793]; postsynaptic endocytic zone membrane [GO:0098844]; glutamatergic synapse [GO:0098978]; apical tubulobulbar complex [GO:0061828]; basal tubulobulbar complex [GO:0061829]; microtubule [GO:0005874]; plasma membrane [GO:0005886]; synapse [GO:0045202]; cytoplasm [GO:0005737]; membrane [GO:0016020]; ; ;
Nafisa_SEN3	Dynamin-3;Isoform of Q9UQ16, Isoform 2 of Dynamin-3;Isoform of Q9UQ16, Isoform 3 of Dynamin-3;Isoform of Q9UQ16, Isoform 4 of Dynamin-3	DNM3;DNM3;DNM3;DNM3	NA	Q9UQ16;Q9UQ16-2;Q9UQ16-3;Q9UQ16-4	5.1148	0.4952	XT NP A	2023ms1276	endocytosis [GO:0006897]; synapse assembly [GO:0007416]; filopodium assembly [GO:0046847]; positive regulation of filopodium assembly [GO:0051491]; negative regulation of dendritic spine morphogenesis [GO:0061002]; postsynaptic neurotransmitter receptor internalization [GO:0098884]; postsynapse organization [GO:0099173]; positive regulation of synaptic vesicle recycling [GO:1903423]; synaptic vesicle endocytosis [GO:0048488]; receptor internalization [GO:0031623]; ; ;	GTPase activity [GO:0003924]; protein binding [GO:0005515]; GTP binding [GO:0005525]; type 1 metabotropic glutamate receptor binding [GO:0031798]; type 5 metabotropic glutamate receptor binding [GO:0031802]; nitric-oxide synthase binding [GO:0050998]; structural constituent of postsynapse [GO:0099186]; microtubule binding [GO:0008017]; ; ;	Golgi apparatus [GO:0005794]; postsynaptic density [GO:0014069]; axon [GO:0030424]; synaptic cleft [GO:0043083]; dendritic spine [GO:0043197]; dendritic spine head [GO:0044327]; perinuclear region of cytoplasm [GO:0048471]; extracellular exosome [GO:0070062]; presynapse [GO:0098793]; postsynaptic endocytic zone membrane [GO:0098844]; glutamatergic synapse [GO:0098978]; apical tubulobulbar complex [GO:0061828]; basal tubulobulbar complex [GO:0061829]; microtubule [GO:0005874]; plasma membrane [GO:0005886]; synapse [GO:0045202]; cytoplasm [GO:0005737]; membrane [GO:0016020]; ; ;
Nafisa_SEN2	Dynamin-3;Isoform of Q9UQ16, Isoform 2 of Dynamin-3;Isoform of Q9UQ16, Isoform 3 of Dynamin-3;Isoform of Q9UQ16, Isoform 4 of Dynamin-3	DNM3;DNM3;DNM3;DNM3	NA	Q9UQ16;Q9UQ16-2;Q9UQ16-3;Q9UQ16-4	5.019	0.3861	XT NP A	2023ms1276	endocytosis [GO:0006897]; synapse assembly [GO:0007416]; filopodium assembly [GO:0046847]; positive regulation of filopodium assembly [GO:0051491]; negative regulation of dendritic spine morphogenesis [GO:0061002]; postsynaptic neurotransmitter receptor internalization [GO:0098884]; postsynapse organization [GO:0099173]; positive regulation of synaptic vesicle recycling [GO:1903423]; synaptic vesicle endocytosis [GO:0048488]; receptor internalization [GO:0031623]; ; ;	GTPase activity [GO:0003924]; protein binding [GO:0005515]; GTP binding [GO:0005525]; type 1 metabotropic glutamate receptor binding [GO:0031798]; type 5 metabotropic glutamate receptor binding [GO:0031802]; nitric-oxide synthase binding [GO:0050998]; structural constituent of postsynapse [GO:0099186]; microtubule binding [GO:0008017]; ; ;	Golgi apparatus [GO:0005794]; postsynaptic density [GO:0014069]; axon [GO:0030424]; synaptic cleft [GO:0043083]; dendritic spine [GO:0043197]; dendritic spine head [GO:0044327]; perinuclear region of cytoplasm [GO:0048471]; extracellular exosome [GO:0070062]; presynapse [GO:0098793]; postsynaptic endocytic zone membrane [GO:0098844]; glutamatergic synapse [GO:0098978]; apical tubulobulbar complex [GO:0061828]; basal tubulobulbar complex [GO:0061829]; microtubule [GO:0005874]; plasma membrane [GO:0005886]; synapse [GO:0045202]; cytoplasm [GO:0005737]; membrane [GO:0016020]; ; ;
Nafisa_SEN1	Dynamin-3;Isoform of Q9UQ16, Isoform 2 of Dynamin-3;Isoform of Q9UQ16, Isoform 3 of Dynamin-3;Isoform of Q9UQ16, Isoform 4 of Dynamin-3	DNM3;DNM3;DNM3;DNM3	NA	Q9UQ16;Q9UQ16-2;Q9UQ16-3;Q9UQ16-4	5.0876	0.4699	XT NP A	2023ms1276	endocytosis [GO:0006897]; synapse assembly [GO:0007416]; filopodium assembly [GO:0046847]; positive regulation of filopodium assembly [GO:0051491]; negative regulation of dendritic spine morphogenesis [GO:0061002]; postsynaptic neurotransmitter receptor internalization [GO:0098884]; postsynapse organization [GO:0099173]; positive regulation of synaptic vesicle recycling [GO:1903423]; synaptic vesicle endocytosis [GO:0048488]; receptor internalization [GO:0031623]; ; ;	GTPase activity [GO:0003924]; protein binding [GO:0005515]; GTP binding [GO:0005525]; type 1 metabotropic glutamate receptor binding [GO:0031798]; type 5 metabotropic glutamate receptor binding [GO:0031802]; nitric-oxide synthase binding [GO:0050998]; structural constituent of postsynapse [GO:0099186]; microtubule binding [GO:0008017]; ; ;	Golgi apparatus [GO:0005794]; postsynaptic density [GO:0014069]; axon [GO:0030424]; synaptic cleft [GO:0043083]; dendritic spine [GO:0043197]; dendritic spine head [GO:0044327]; perinuclear region of cytoplasm [GO:0048471]; extracellular exosome [GO:0070062]; presynapse [GO:0098793]; postsynaptic endocytic zone membrane [GO:0098844]; glutamatergic synapse [GO:0098978]; apical tubulobulbar complex [GO:0061828]; basal tubulobulbar complex [GO:0061829]; microtubule [GO:0005874]; plasma membrane [GO:0005886]; synapse [GO:0045202]; cytoplasm [GO:0005737]; membrane [GO:0016020]; ; ;
Nafisa_PRO7	Dynamin-3;Isoform of Q9UQ16, Isoform 2 of Dynamin-3;Isoform of Q9UQ16, Isoform 3 of Dynamin-3;Isoform of Q9UQ16, Isoform 4 of Dynamin-3	DNM3;DNM3;DNM3;DNM3	NA	Q9UQ16;Q9UQ16-2;Q9UQ16-3;Q9UQ16-4	5.3087	0.7538	XT NP A	2023ms1276	endocytosis [GO:0006897]; synapse assembly [GO:0007416]; filopodium assembly [GO:0046847]; positive regulation of filopodium assembly [GO:0051491]; negative regulation of dendritic spine morphogenesis [GO:0061002]; postsynaptic neurotransmitter receptor internalization [GO:0098884]; postsynapse organization [GO:0099173]; positive regulation of synaptic vesicle recycling [GO:1903423]; synaptic vesicle endocytosis [GO:0048488]; receptor internalization [GO:0031623]; ; ;	GTPase activity [GO:0003924]; protein binding [GO:0005515]; GTP binding [GO:0005525]; type 1 metabotropic glutamate receptor binding [GO:0031798]; type 5 metabotropic glutamate receptor binding [GO:0031802]; nitric-oxide synthase binding [GO:0050998]; structural constituent of postsynapse [GO:0099186]; microtubule binding [GO:0008017]; ; ;	Golgi apparatus [GO:0005794]; postsynaptic density [GO:0014069]; axon [GO:0030424]; synaptic cleft [GO:0043083]; dendritic spine [GO:0043197]; dendritic spine head [GO:0044327]; perinuclear region of cytoplasm [GO:0048471]; extracellular exosome [GO:0070062]; presynapse [GO:0098793]; postsynaptic endocytic zone membrane [GO:0098844]; glutamatergic synapse [GO:0098978]; apical tubulobulbar complex [GO:0061828]; basal tubulobulbar complex [GO:0061829]; microtubule [GO:0005874]; plasma membrane [GO:0005886]; synapse [GO:0045202]; cytoplasm [GO:0005737]; membrane [GO:0016020]; ; ;
Nafisa_PRO6	Dynamin-3;Isoform of Q9UQ16, Isoform 2 of Dynamin-3;Isoform of Q9UQ16, Isoform 3 of Dynamin-3;Isoform of Q9UQ16, Isoform 4 of Dynamin-3	DNM3;DNM3;DNM3;DNM3	NA	Q9UQ16;Q9UQ16-2;Q9UQ16-3;Q9UQ16-4	5.159	0.6139	XT NP A	2023ms1276	endocytosis [GO:0006897]; synapse assembly [GO:0007416]; filopodium assembly [GO:0046847]; positive regulation of filopodium assembly [GO:0051491]; negative regulation of dendritic spine morphogenesis [GO:0061002]; postsynaptic neurotransmitter receptor internalization [GO:0098884]; postsynapse organization [GO:0099173]; positive regulation of synaptic vesicle recycling [GO:1903423]; synaptic vesicle endocytosis [GO:0048488]; receptor internalization [GO:0031623]; ; ;	GTPase activity [GO:0003924]; protein binding [GO:0005515]; GTP binding [GO:0005525]; type 1 metabotropic glutamate receptor binding [GO:0031798]; type 5 metabotropic glutamate receptor binding [GO:0031802]; nitric-oxide synthase binding [GO:0050998]; structural constituent of postsynapse [GO:0099186]; microtubule binding [GO:0008017]; ; ;	Golgi apparatus [GO:0005794]; postsynaptic density [GO:0014069]; axon [GO:0030424]; synaptic cleft [GO:0043083]; dendritic spine [GO:0043197]; dendritic spine head [GO:0044327]; perinuclear region of cytoplasm [GO:0048471]; extracellular exosome [GO:0070062]; presynapse [GO:0098793]; postsynaptic endocytic zone membrane [GO:0098844]; glutamatergic synapse [GO:0098978]; apical tubulobulbar complex [GO:0061828]; basal tubulobulbar complex [GO:0061829]; microtubule [GO:0005874]; plasma membrane [GO:0005886]; synapse [GO:0045202]; cytoplasm [GO:0005737]; membrane [GO:0016020]; ; ;
Nafisa_PRO5	Dynamin-3;Isoform of Q9UQ16, Isoform 2 of Dynamin-3;Isoform of Q9UQ16, Isoform 3 of Dynamin-3;Isoform of Q9UQ16, Isoform 4 of Dynamin-3	DNM3;DNM3;DNM3;DNM3	NA	Q9UQ16;Q9UQ16-2;Q9UQ16-3;Q9UQ16-4	5.2034	0.6662	XT NP A	2023ms1276	endocytosis [GO:0006897]; synapse assembly [GO:0007416]; filopodium assembly [GO:0046847]; positive regulation of filopodium assembly [GO:0051491]; negative regulation of dendritic spine morphogenesis [GO:0061002]; postsynaptic neurotransmitter receptor internalization [GO:0098884]; postsynapse organization [GO:0099173]; positive regulation of synaptic vesicle recycling [GO:1903423]; synaptic vesicle endocytosis [GO:0048488]; receptor internalization [GO:0031623]; ; ;	GTPase activity [GO:0003924]; protein binding [GO:0005515]; GTP binding [GO:0005525]; type 1 metabotropic glutamate receptor binding [GO:0031798]; type 5 metabotropic glutamate receptor binding [GO:0031802]; nitric-oxide synthase binding [GO:0050998]; structural constituent of postsynapse [GO:0099186]; microtubule binding [GO:0008017]; ; ;	Golgi apparatus [GO:0005794]; postsynaptic density [GO:0014069]; axon [GO:0030424]; synaptic cleft [GO:0043083]; dendritic spine [GO:0043197]; dendritic spine head [GO:0044327]; perinuclear region of cytoplasm [GO:0048471]; extracellular exosome [GO:0070062]; presynapse [GO:0098793]; postsynaptic endocytic zone membrane [GO:0098844]; glutamatergic synapse [GO:0098978]; apical tubulobulbar complex [GO:0061828]; basal tubulobulbar complex [GO:0061829]; microtubule [GO:0005874]; plasma membrane [GO:0005886]; synapse [GO:0045202]; cytoplasm [GO:0005737]; membrane [GO:0016020]; ; ;
Nafisa_PRO4	Dynamin-3;Isoform of Q9UQ16, Isoform 2 of Dynamin-3;Isoform of Q9UQ16, Isoform 3 of Dynamin-3;Isoform of Q9UQ16, Isoform 4 of Dynamin-3	DNM3;DNM3;DNM3;DNM3	NA	Q9UQ16;Q9UQ16-2;Q9UQ16-3;Q9UQ16-4	5.3101	0.7378	XT NP A	2023ms1276	endocytosis [GO:0006897]; synapse assembly [GO:0007416]; filopodium assembly [GO:0046847]; positive regulation of filopodium assembly [GO:0051491]; negative regulation of dendritic spine morphogenesis [GO:0061002]; postsynaptic neurotransmitter receptor internalization [GO:0098884]; postsynapse organization [GO:0099173]; positive regulation of synaptic vesicle recycling [GO:1903423]; synaptic vesicle endocytosis [GO:0048488]; receptor internalization [GO:0031623]; ; ;	GTPase activity [GO:0003924]; protein binding [GO:0005515]; GTP binding [GO:0005525]; type 1 metabotropic glutamate receptor binding [GO:0031798]; type 5 metabotropic glutamate receptor binding [GO:0031802]; nitric-oxide synthase binding [GO:0050998]; structural constituent of postsynapse [GO:0099186]; microtubule binding [GO:0008017]; ; ;	Golgi apparatus [GO:0005794]; postsynaptic density [GO:0014069]; axon [GO:0030424]; synaptic cleft [GO:0043083]; dendritic spine [GO:0043197]; dendritic spine head [GO:0044327]; perinuclear region of cytoplasm [GO:0048471]; extracellular exosome [GO:0070062]; presynapse [GO:0098793]; postsynaptic endocytic zone membrane [GO:0098844]; glutamatergic synapse [GO:0098978]; apical tubulobulbar complex [GO:0061828]; basal tubulobulbar complex [GO:0061829]; microtubule [GO:0005874]; plasma membrane [GO:0005886]; synapse [GO:0045202]; cytoplasm [GO:0005737]; membrane [GO:0016020]; ; ;
Nafisa_PRO3	Dynamin-3;Isoform of Q9UQ16, Isoform 2 of Dynamin-3;Isoform of Q9UQ16, Isoform 3 of Dynamin-3;Isoform of Q9UQ16, Isoform 4 of Dynamin-3	DNM3;DNM3;DNM3;DNM3	NA	Q9UQ16;Q9UQ16-2;Q9UQ16-3;Q9UQ16-4	5.2555	0.685	XT NP A	2023ms1276	endocytosis [GO:0006897]; synapse assembly [GO:0007416]; filopodium assembly [GO:0046847]; positive regulation of filopodium assembly [GO:0051491]; negative regulation of dendritic spine morphogenesis [GO:0061002]; postsynaptic neurotransmitter receptor internalization [GO:0098884]; postsynapse organization [GO:0099173]; positive regulation of synaptic vesicle recycling [GO:1903423]; synaptic vesicle endocytosis [GO:0048488]; receptor internalization [GO:0031623]; ; ;	GTPase activity [GO:0003924]; protein binding [GO:0005515]; GTP binding [GO:0005525]; type 1 metabotropic glutamate receptor binding [GO:0031798]; type 5 metabotropic glutamate receptor binding [GO:0031802]; nitric-oxide synthase binding [GO:0050998]; structural constituent of postsynapse [GO:0099186]; microtubule binding [GO:0008017]; ; ;	Golgi apparatus [GO:0005794]; postsynaptic density [GO:0014069]; axon [GO:0030424]; synaptic cleft [GO:0043083]; dendritic spine [GO:0043197]; dendritic spine head [GO:0044327]; perinuclear region of cytoplasm [GO:0048471]; extracellular exosome [GO:0070062]; presynapse [GO:0098793]; postsynaptic endocytic zone membrane [GO:0098844]; glutamatergic synapse [GO:0098978]; apical tubulobulbar complex [GO:0061828]; basal tubulobulbar complex [GO:0061829]; microtubule [GO:0005874]; plasma membrane [GO:0005886]; synapse [GO:0045202]; cytoplasm [GO:0005737]; membrane [GO:0016020]; ; ;
Nafisa_PRO2	Dynamin-3;Isoform of Q9UQ16, Isoform 2 of Dynamin-3;Isoform of Q9UQ16, Isoform 3 of Dynamin-3;Isoform of Q9UQ16, Isoform 4 of Dynamin-3	DNM3;DNM3;DNM3;DNM3	NA	Q9UQ16;Q9UQ16-2;Q9UQ16-3;Q9UQ16-4	5.3672	0.8154	XT NP A	2023ms1276	endocytosis [GO:0006897]; synapse assembly [GO:0007416]; filopodium assembly [GO:0046847]; positive regulation of filopodium assembly [GO:0051491]; negative regulation of dendritic spine morphogenesis [GO:0061002]; postsynaptic neurotransmitter receptor internalization [GO:0098884]; postsynapse organization [GO:0099173]; positive regulation of synaptic vesicle recycling [GO:1903423]; synaptic vesicle endocytosis [GO:0048488]; receptor internalization [GO:0031623]; ; ;	GTPase activity [GO:0003924]; protein binding [GO:0005515]; GTP binding [GO:0005525]; type 1 metabotropic glutamate receptor binding [GO:0031798]; type 5 metabotropic glutamate receptor binding [GO:0031802]; nitric-oxide synthase binding [GO:0050998]; structural constituent of postsynapse [GO:0099186]; microtubule binding [GO:0008017]; ; ;	Golgi apparatus [GO:0005794]; postsynaptic density [GO:0014069]; axon [GO:0030424]; synaptic cleft [GO:0043083]; dendritic spine [GO:0043197]; dendritic spine head [GO:0044327]; perinuclear region of cytoplasm [GO:0048471]; extracellular exosome [GO:0070062]; presynapse [GO:0098793]; postsynaptic endocytic zone membrane [GO:0098844]; glutamatergic synapse [GO:0098978]; apical tubulobulbar complex [GO:0061828]; basal tubulobulbar complex [GO:0061829]; microtubule [GO:0005874]; plasma membrane [GO:0005886]; synapse [GO:0045202]; cytoplasm [GO:0005737]; membrane [GO:0016020]; ; ;
Nafisa_PRO1	Dynamin-3;Isoform of Q9UQ16, Isoform 2 of Dynamin-3;Isoform of Q9UQ16, Isoform 3 of Dynamin-3;Isoform of Q9UQ16, Isoform 4 of Dynamin-3	DNM3;DNM3;DNM3;DNM3	NA	Q9UQ16;Q9UQ16-2;Q9UQ16-3;Q9UQ16-4	5.3368	0.7895	XT NP A	2023ms1276	endocytosis [GO:0006897]; synapse assembly [GO:0007416]; filopodium assembly [GO:0046847]; positive regulation of filopodium assembly [GO:0051491]; negative regulation of dendritic spine morphogenesis [GO:0061002]; postsynaptic neurotransmitter receptor internalization [GO:0098884]; postsynapse organization [GO:0099173]; positive regulation of synaptic vesicle recycling [GO:1903423]; synaptic vesicle endocytosis [GO:0048488]; receptor internalization [GO:0031623]; ; ;	GTPase activity [GO:0003924]; protein binding [GO:0005515]; GTP binding [GO:0005525]; type 1 metabotropic glutamate receptor binding [GO:0031798]; type 5 metabotropic glutamate receptor binding [GO:0031802]; nitric-oxide synthase binding [GO:0050998]; structural constituent of postsynapse [GO:0099186]; microtubule binding [GO:0008017]; ; ;	Golgi apparatus [GO:0005794]; postsynaptic density [GO:0014069]; axon [GO:0030424]; synaptic cleft [GO:0043083]; dendritic spine [GO:0043197]; dendritic spine head [GO:0044327]; perinuclear region of cytoplasm [GO:0048471]; extracellular exosome [GO:0070062]; presynapse [GO:0098793]; postsynaptic endocytic zone membrane [GO:0098844]; glutamatergic synapse [GO:0098978]; apical tubulobulbar complex [GO:0061828]; basal tubulobulbar complex [GO:0061829]; microtubule [GO:0005874]; plasma membrane [GO:0005886]; synapse [GO:0045202]; cytoplasm [GO:0005737]; membrane [GO:0016020]; ; ;
Nafisa_SEN7	AP-3 complex subunit sigma-2	AP3S2	A0A024RC62	P59780	4.0366	-0.5761	XT NP A	2023ms1276	intracellular protein transport [GO:0006886]; Golgi to vacuole transport [GO:0006896]; anterograde axonal transport [GO:0008089]; anterograde synaptic vesicle transport [GO:0048490]; vesicle-mediated transport [GO:0016192]	NA	Golgi apparatus [GO:0005794]; cytoplasmic vesicle membrane [GO:0030659]; intracellular membrane-bounded organelle [GO:0043231]; axon cytoplasm [GO:1904115]; AP-3 adaptor complex [GO:0030123]
Nafisa_SEN6	AP-3 complex subunit sigma-2	AP3S2	A0A024RC62	P59780	3.5758	-1.0513	XT NP A	2023ms1276	intracellular protein transport [GO:0006886]; Golgi to vacuole transport [GO:0006896]; anterograde axonal transport [GO:0008089]; anterograde synaptic vesicle transport [GO:0048490]; vesicle-mediated transport [GO:0016192]	NA	Golgi apparatus [GO:0005794]; cytoplasmic vesicle membrane [GO:0030659]; intracellular membrane-bounded organelle [GO:0043231]; axon cytoplasm [GO:1904115]; AP-3 adaptor complex [GO:0030123]
Nafisa_SEN5	AP-3 complex subunit sigma-2	AP3S2	A0A024RC62	P59780	4.0387	-0.6145	XT NP A	2023ms1276	intracellular protein transport [GO:0006886]; Golgi to vacuole transport [GO:0006896]; anterograde axonal transport [GO:0008089]; anterograde synaptic vesicle transport [GO:0048490]; vesicle-mediated transport [GO:0016192]	NA	Golgi apparatus [GO:0005794]; cytoplasmic vesicle membrane [GO:0030659]; intracellular membrane-bounded organelle [GO:0043231]; axon cytoplasm [GO:1904115]; AP-3 adaptor complex [GO:0030123]
Nafisa_SEN4	AP-3 complex subunit sigma-2	AP3S2	A0A024RC62	P59780	3.9931	-0.6273	XT NP A	2023ms1276	intracellular protein transport [GO:0006886]; Golgi to vacuole transport [GO:0006896]; anterograde axonal transport [GO:0008089]; anterograde synaptic vesicle transport [GO:0048490]; vesicle-mediated transport [GO:0016192]	NA	Golgi apparatus [GO:0005794]; cytoplasmic vesicle membrane [GO:0030659]; intracellular membrane-bounded organelle [GO:0043231]; axon cytoplasm [GO:1904115]; AP-3 adaptor complex [GO:0030123]
Nafisa_SEN3	AP-3 complex subunit sigma-2	AP3S2	A0A024RC62	P59780	3.846	-0.7736	XT NP A	2023ms1276	intracellular protein transport [GO:0006886]; Golgi to vacuole transport [GO:0006896]; anterograde axonal transport [GO:0008089]; anterograde synaptic vesicle transport [GO:0048490]; vesicle-mediated transport [GO:0016192]	NA	Golgi apparatus [GO:0005794]; cytoplasmic vesicle membrane [GO:0030659]; intracellular membrane-bounded organelle [GO:0043231]; axon cytoplasm [GO:1904115]; AP-3 adaptor complex [GO:0030123]
Nafisa_SEN2	AP-3 complex subunit sigma-2	AP3S2	A0A024RC62	P59780	3.8495	-0.7834	XT NP A	2023ms1276	intracellular protein transport [GO:0006886]; Golgi to vacuole transport [GO:0006896]; anterograde axonal transport [GO:0008089]; anterograde synaptic vesicle transport [GO:0048490]; vesicle-mediated transport [GO:0016192]	NA	Golgi apparatus [GO:0005794]; cytoplasmic vesicle membrane [GO:0030659]; intracellular membrane-bounded organelle [GO:0043231]; axon cytoplasm [GO:1904115]; AP-3 adaptor complex [GO:0030123]
Nafisa_SEN1	AP-3 complex subunit sigma-2	AP3S2	A0A024RC62	P59780	4.0055	-0.6122	XT NP A	2023ms1276	intracellular protein transport [GO:0006886]; Golgi to vacuole transport [GO:0006896]; anterograde axonal transport [GO:0008089]; anterograde synaptic vesicle transport [GO:0048490]; vesicle-mediated transport [GO:0016192]	NA	Golgi apparatus [GO:0005794]; cytoplasmic vesicle membrane [GO:0030659]; intracellular membrane-bounded organelle [GO:0043231]; axon cytoplasm [GO:1904115]; AP-3 adaptor complex [GO:0030123]
Nafisa_SEN7	Peptidyl-prolyl cis-trans isomerase F, mitochondrial	PPIF	A0A024QZS4	P30405	4.5801	-0.0327	XT NP A	2023ms1276	protein peptidyl-prolyl isomerization [GO:0000413]; response to ischemia [GO:0002931]; apoptotic mitochondrial changes [GO:0008637]; regulation of proton-transporting ATPase activity, rotational mechanism [GO:0010849]; regulation of necrotic cell death [GO:0010939]; negative regulation of ATPase activity [GO:0032780]; negative regulation of apoptotic process [GO:0043066]; regulation of mitochondrial membrane permeability [GO:0046902]; necroptotic process [GO:0070266]; cellular response to hydrogen peroxide [GO:0070301]; cellular response to arsenic-containing substance [GO:0071243]; cellular response to calcium ion [GO:0071277]; positive regulation of release of cytochrome c from mitochondria [GO:0090200]; negative regulation of release of cytochrome c from mitochondria [GO:0090201]; negative regulation of oxidative phosphorylation [GO:0090324]; regulation of mitochondrial membrane permeability involved in programmed necrotic cell death [GO:1902445]; mitochondrial outer membrane permeabilization involved in programmed cell death [GO:1902686]; negative regulation of oxidative phosphorylation uncoupler activity [GO:2000276]; negative regulation of intrinsic apoptotic signaling pathway [GO:2001243]; protein folding [GO:0006457]	peptidyl-prolyl cis-trans isomerase activity [GO:0003755]; protein binding [GO:0005515]; cyclosporin A binding [GO:0016018]	mitochondrion [GO:0005739]; mitochondrial matrix [GO:0005759]; membrane [GO:0016020]; mitochondrial permeability transition pore complex [GO:0005757]; cytoplasm [GO:0005737]; intracellular membrane-bounded organelle [GO:0043231]
Nafisa_SEN6	Peptidyl-prolyl cis-trans isomerase F, mitochondrial	PPIF	A0A024QZS4	P30405	4.5159	-0.1112	XT NP A	2023ms1276	protein peptidyl-prolyl isomerization [GO:0000413]; response to ischemia [GO:0002931]; apoptotic mitochondrial changes [GO:0008637]; regulation of proton-transporting ATPase activity, rotational mechanism [GO:0010849]; regulation of necrotic cell death [GO:0010939]; negative regulation of ATPase activity [GO:0032780]; negative regulation of apoptotic process [GO:0043066]; regulation of mitochondrial membrane permeability [GO:0046902]; necroptotic process [GO:0070266]; cellular response to hydrogen peroxide [GO:0070301]; cellular response to arsenic-containing substance [GO:0071243]; cellular response to calcium ion [GO:0071277]; positive regulation of release of cytochrome c from mitochondria [GO:0090200]; negative regulation of release of cytochrome c from mitochondria [GO:0090201]; negative regulation of oxidative phosphorylation [GO:0090324]; regulation of mitochondrial membrane permeability involved in programmed necrotic cell death [GO:1902445]; mitochondrial outer membrane permeabilization involved in programmed cell death [GO:1902686]; negative regulation of oxidative phosphorylation uncoupler activity [GO:2000276]; negative regulation of intrinsic apoptotic signaling pathway [GO:2001243]; protein folding [GO:0006457]	peptidyl-prolyl cis-trans isomerase activity [GO:0003755]; protein binding [GO:0005515]; cyclosporin A binding [GO:0016018]	mitochondrion [GO:0005739]; mitochondrial matrix [GO:0005759]; membrane [GO:0016020]; mitochondrial permeability transition pore complex [GO:0005757]; cytoplasm [GO:0005737]; intracellular membrane-bounded organelle [GO:0043231]
Nafisa_SEN5	Peptidyl-prolyl cis-trans isomerase F, mitochondrial	PPIF	A0A024QZS4	P30405	4.5354	-0.1178	XT NP A	2023ms1276	protein peptidyl-prolyl isomerization [GO:0000413]; response to ischemia [GO:0002931]; apoptotic mitochondrial changes [GO:0008637]; regulation of proton-transporting ATPase activity, rotational mechanism [GO:0010849]; regulation of necrotic cell death [GO:0010939]; negative regulation of ATPase activity [GO:0032780]; negative regulation of apoptotic process [GO:0043066]; regulation of mitochondrial membrane permeability [GO:0046902]; necroptotic process [GO:0070266]; cellular response to hydrogen peroxide [GO:0070301]; cellular response to arsenic-containing substance [GO:0071243]; cellular response to calcium ion [GO:0071277]; positive regulation of release of cytochrome c from mitochondria [GO:0090200]; negative regulation of release of cytochrome c from mitochondria [GO:0090201]; negative regulation of oxidative phosphorylation [GO:0090324]; regulation of mitochondrial membrane permeability involved in programmed necrotic cell death [GO:1902445]; mitochondrial outer membrane permeabilization involved in programmed cell death [GO:1902686]; negative regulation of oxidative phosphorylation uncoupler activity [GO:2000276]; negative regulation of intrinsic apoptotic signaling pathway [GO:2001243]; protein folding [GO:0006457]	peptidyl-prolyl cis-trans isomerase activity [GO:0003755]; protein binding [GO:0005515]; cyclosporin A binding [GO:0016018]	mitochondrion [GO:0005739]; mitochondrial matrix [GO:0005759]; membrane [GO:0016020]; mitochondrial permeability transition pore complex [GO:0005757]; cytoplasm [GO:0005737]; intracellular membrane-bounded organelle [GO:0043231]
Nafisa_SEN4	Peptidyl-prolyl cis-trans isomerase F, mitochondrial	PPIF	A0A024QZS4	P30405	4.6719	0.0516	XT NP A	2023ms1276	protein peptidyl-prolyl isomerization [GO:0000413]; response to ischemia [GO:0002931]; apoptotic mitochondrial changes [GO:0008637]; regulation of proton-transporting ATPase activity, rotational mechanism [GO:0010849]; regulation of necrotic cell death [GO:0010939]; negative regulation of ATPase activity [GO:0032780]; negative regulation of apoptotic process [GO:0043066]; regulation of mitochondrial membrane permeability [GO:0046902]; necroptotic process [GO:0070266]; cellular response to hydrogen peroxide [GO:0070301]; cellular response to arsenic-containing substance [GO:0071243]; cellular response to calcium ion [GO:0071277]; positive regulation of release of cytochrome c from mitochondria [GO:0090200]; negative regulation of release of cytochrome c from mitochondria [GO:0090201]; negative regulation of oxidative phosphorylation [GO:0090324]; regulation of mitochondrial membrane permeability involved in programmed necrotic cell death [GO:1902445]; mitochondrial outer membrane permeabilization involved in programmed cell death [GO:1902686]; negative regulation of oxidative phosphorylation uncoupler activity [GO:2000276]; negative regulation of intrinsic apoptotic signaling pathway [GO:2001243]; protein folding [GO:0006457]	peptidyl-prolyl cis-trans isomerase activity [GO:0003755]; protein binding [GO:0005515]; cyclosporin A binding [GO:0016018]	mitochondrion [GO:0005739]; mitochondrial matrix [GO:0005759]; membrane [GO:0016020]; mitochondrial permeability transition pore complex [GO:0005757]; cytoplasm [GO:0005737]; intracellular membrane-bounded organelle [GO:0043231]
Nafisa_SEN3	Peptidyl-prolyl cis-trans isomerase F, mitochondrial	PPIF	A0A024QZS4	P30405	4.6657	0.0461	XT NP A	2023ms1276	protein peptidyl-prolyl isomerization [GO:0000413]; response to ischemia [GO:0002931]; apoptotic mitochondrial changes [GO:0008637]; regulation of proton-transporting ATPase activity, rotational mechanism [GO:0010849]; regulation of necrotic cell death [GO:0010939]; negative regulation of ATPase activity [GO:0032780]; negative regulation of apoptotic process [GO:0043066]; regulation of mitochondrial membrane permeability [GO:0046902]; necroptotic process [GO:0070266]; cellular response to hydrogen peroxide [GO:0070301]; cellular response to arsenic-containing substance [GO:0071243]; cellular response to calcium ion [GO:0071277]; positive regulation of release of cytochrome c from mitochondria [GO:0090200]; negative regulation of release of cytochrome c from mitochondria [GO:0090201]; negative regulation of oxidative phosphorylation [GO:0090324]; regulation of mitochondrial membrane permeability involved in programmed necrotic cell death [GO:1902445]; mitochondrial outer membrane permeabilization involved in programmed cell death [GO:1902686]; negative regulation of oxidative phosphorylation uncoupler activity [GO:2000276]; negative regulation of intrinsic apoptotic signaling pathway [GO:2001243]; protein folding [GO:0006457]	peptidyl-prolyl cis-trans isomerase activity [GO:0003755]; protein binding [GO:0005515]; cyclosporin A binding [GO:0016018]	mitochondrion [GO:0005739]; mitochondrial matrix [GO:0005759]; membrane [GO:0016020]; mitochondrial permeability transition pore complex [GO:0005757]; cytoplasm [GO:0005737]; intracellular membrane-bounded organelle [GO:0043231]
Nafisa_SEN2	Peptidyl-prolyl cis-trans isomerase F, mitochondrial	PPIF	A0A024QZS4	P30405	4.614	-0.0189	XT NP A	2023ms1276	protein peptidyl-prolyl isomerization [GO:0000413]; response to ischemia [GO:0002931]; apoptotic mitochondrial changes [GO:0008637]; regulation of proton-transporting ATPase activity, rotational mechanism [GO:0010849]; regulation of necrotic cell death [GO:0010939]; negative regulation of ATPase activity [GO:0032780]; negative regulation of apoptotic process [GO:0043066]; regulation of mitochondrial membrane permeability [GO:0046902]; necroptotic process [GO:0070266]; cellular response to hydrogen peroxide [GO:0070301]; cellular response to arsenic-containing substance [GO:0071243]; cellular response to calcium ion [GO:0071277]; positive regulation of release of cytochrome c from mitochondria [GO:0090200]; negative regulation of release of cytochrome c from mitochondria [GO:0090201]; negative regulation of oxidative phosphorylation [GO:0090324]; regulation of mitochondrial membrane permeability involved in programmed necrotic cell death [GO:1902445]; mitochondrial outer membrane permeabilization involved in programmed cell death [GO:1902686]; negative regulation of oxidative phosphorylation uncoupler activity [GO:2000276]; negative regulation of intrinsic apoptotic signaling pathway [GO:2001243]; protein folding [GO:0006457]	peptidyl-prolyl cis-trans isomerase activity [GO:0003755]; protein binding [GO:0005515]; cyclosporin A binding [GO:0016018]	mitochondrion [GO:0005739]; mitochondrial matrix [GO:0005759]; membrane [GO:0016020]; mitochondrial permeability transition pore complex [GO:0005757]; cytoplasm [GO:0005737]; intracellular membrane-bounded organelle [GO:0043231]
Nafisa_SEN1	Peptidyl-prolyl cis-trans isomerase F, mitochondrial	PPIF	A0A024QZS4	P30405	4.5898	-0.0279	XT NP A	2023ms1276	protein peptidyl-prolyl isomerization [GO:0000413]; response to ischemia [GO:0002931]; apoptotic mitochondrial changes [GO:0008637]; regulation of proton-transporting ATPase activity, rotational mechanism [GO:0010849]; regulation of necrotic cell death [GO:0010939]; negative regulation of ATPase activity [GO:0032780]; negative regulation of apoptotic process [GO:0043066]; regulation of mitochondrial membrane permeability [GO:0046902]; necroptotic process [GO:0070266]; cellular response to hydrogen peroxide [GO:0070301]; cellular response to arsenic-containing substance [GO:0071243]; cellular response to calcium ion [GO:0071277]; positive regulation of release of cytochrome c from mitochondria [GO:0090200]; negative regulation of release of cytochrome c from mitochondria [GO:0090201]; negative regulation of oxidative phosphorylation [GO:0090324]; regulation of mitochondrial membrane permeability involved in programmed necrotic cell death [GO:1902445]; mitochondrial outer membrane permeabilization involved in programmed cell death [GO:1902686]; negative regulation of oxidative phosphorylation uncoupler activity [GO:2000276]; negative regulation of intrinsic apoptotic signaling pathway [GO:2001243]; protein folding [GO:0006457]	peptidyl-prolyl cis-trans isomerase activity [GO:0003755]; protein binding [GO:0005515]; cyclosporin A binding [GO:0016018]	mitochondrion [GO:0005739]; mitochondrial matrix [GO:0005759]; membrane [GO:0016020]; mitochondrial permeability transition pore complex [GO:0005757]; cytoplasm [GO:0005737]; intracellular membrane-bounded organelle [GO:0043231]
Nafisa_PRO7	Peptidyl-prolyl cis-trans isomerase F, mitochondrial	PPIF	A0A024QZS4	P30405	4.6831	0.1282	XT NP A	2023ms1276	protein peptidyl-prolyl isomerization [GO:0000413]; response to ischemia [GO:0002931]; apoptotic mitochondrial changes [GO:0008637]; regulation of proton-transporting ATPase activity, rotational mechanism [GO:0010849]; regulation of necrotic cell death [GO:0010939]; negative regulation of ATPase activity [GO:0032780]; negative regulation of apoptotic process [GO:0043066]; regulation of mitochondrial membrane permeability [GO:0046902]; necroptotic process [GO:0070266]; cellular response to hydrogen peroxide [GO:0070301]; cellular response to arsenic-containing substance [GO:0071243]; cellular response to calcium ion [GO:0071277]; positive regulation of release of cytochrome c from mitochondria [GO:0090200]; negative regulation of release of cytochrome c from mitochondria [GO:0090201]; negative regulation of oxidative phosphorylation [GO:0090324]; regulation of mitochondrial membrane permeability involved in programmed necrotic cell death [GO:1902445]; mitochondrial outer membrane permeabilization involved in programmed cell death [GO:1902686]; negative regulation of oxidative phosphorylation uncoupler activity [GO:2000276]; negative regulation of intrinsic apoptotic signaling pathway [GO:2001243]; protein folding [GO:0006457]	peptidyl-prolyl cis-trans isomerase activity [GO:0003755]; protein binding [GO:0005515]; cyclosporin A binding [GO:0016018]	mitochondrion [GO:0005739]; mitochondrial matrix [GO:0005759]; membrane [GO:0016020]; mitochondrial permeability transition pore complex [GO:0005757]; cytoplasm [GO:0005737]; intracellular membrane-bounded organelle [GO:0043231]
Nafisa_PRO5	Peptidyl-prolyl cis-trans isomerase F, mitochondrial	PPIF	A0A024QZS4	P30405	4.1319	-0.4053	XT NP A	2023ms1276	protein peptidyl-prolyl isomerization [GO:0000413]; response to ischemia [GO:0002931]; apoptotic mitochondrial changes [GO:0008637]; regulation of proton-transporting ATPase activity, rotational mechanism [GO:0010849]; regulation of necrotic cell death [GO:0010939]; negative regulation of ATPase activity [GO:0032780]; negative regulation of apoptotic process [GO:0043066]; regulation of mitochondrial membrane permeability [GO:0046902]; necroptotic process [GO:0070266]; cellular response to hydrogen peroxide [GO:0070301]; cellular response to arsenic-containing substance [GO:0071243]; cellular response to calcium ion [GO:0071277]; positive regulation of release of cytochrome c from mitochondria [GO:0090200]; negative regulation of release of cytochrome c from mitochondria [GO:0090201]; negative regulation of oxidative phosphorylation [GO:0090324]; regulation of mitochondrial membrane permeability involved in programmed necrotic cell death [GO:1902445]; mitochondrial outer membrane permeabilization involved in programmed cell death [GO:1902686]; negative regulation of oxidative phosphorylation uncoupler activity [GO:2000276]; negative regulation of intrinsic apoptotic signaling pathway [GO:2001243]; protein folding [GO:0006457]	peptidyl-prolyl cis-trans isomerase activity [GO:0003755]; protein binding [GO:0005515]; cyclosporin A binding [GO:0016018]	mitochondrion [GO:0005739]; mitochondrial matrix [GO:0005759]; membrane [GO:0016020]; mitochondrial permeability transition pore complex [GO:0005757]; cytoplasm [GO:0005737]; intracellular membrane-bounded organelle [GO:0043231]
Nafisa_PRO4	Peptidyl-prolyl cis-trans isomerase F, mitochondrial	PPIF	A0A024QZS4	P30405	4.3639	-0.2083	XT NP A	2023ms1276	protein peptidyl-prolyl isomerization [GO:0000413]; response to ischemia [GO:0002931]; apoptotic mitochondrial changes [GO:0008637]; regulation of proton-transporting ATPase activity, rotational mechanism [GO:0010849]; regulation of necrotic cell death [GO:0010939]; negative regulation of ATPase activity [GO:0032780]; negative regulation of apoptotic process [GO:0043066]; regulation of mitochondrial membrane permeability [GO:0046902]; necroptotic process [GO:0070266]; cellular response to hydrogen peroxide [GO:0070301]; cellular response to arsenic-containing substance [GO:0071243]; cellular response to calcium ion [GO:0071277]; positive regulation of release of cytochrome c from mitochondria [GO:0090200]; negative regulation of release of cytochrome c from mitochondria [GO:0090201]; negative regulation of oxidative phosphorylation [GO:0090324]; regulation of mitochondrial membrane permeability involved in programmed necrotic cell death [GO:1902445]; mitochondrial outer membrane permeabilization involved in programmed cell death [GO:1902686]; negative regulation of oxidative phosphorylation uncoupler activity [GO:2000276]; negative regulation of intrinsic apoptotic signaling pathway [GO:2001243]; protein folding [GO:0006457]	peptidyl-prolyl cis-trans isomerase activity [GO:0003755]; protein binding [GO:0005515]; cyclosporin A binding [GO:0016018]	mitochondrion [GO:0005739]; mitochondrial matrix [GO:0005759]; membrane [GO:0016020]; mitochondrial permeability transition pore complex [GO:0005757]; cytoplasm [GO:0005737]; intracellular membrane-bounded organelle [GO:0043231]
Nafisa_SEN7	Inosine triphosphate pyrophosphatase	ITPA	A0A0S2Z423	Q2KIC5	4.9918	0.3791	XT NP B	2023ms1276	NA	NA	NA
Nafisa_SEN6	Inosine triphosphate pyrophosphatase	ITPA	A0A0S2Z423	Q2KIC5	4.9866	0.3595	XT NP B	2023ms1276	NA	NA	NA
Nafisa_SEN5	Inosine triphosphate pyrophosphatase	ITPA	A0A0S2Z423	Q2KIC5	4.9717	0.3186	XT NP B	2023ms1276	NA	NA	NA
Nafisa_SEN4	Inosine triphosphate pyrophosphatase	ITPA	A0A0S2Z423	Q2KIC5	5.0157	0.3953	XT NP B	2023ms1276	NA	NA	NA
Nafisa_SEN3	Inosine triphosphate pyrophosphatase	ITPA	A0A0S2Z423	Q2KIC5	5.0265	0.4068	XT NP B	2023ms1276	NA	NA	NA
Nafisa_SEN2	Inosine triphosphate pyrophosphatase	ITPA	A0A0S2Z423	Q2KIC5	4.9621	0.3292	XT NP B	2023ms1276	NA	NA	NA
Nafisa_SEN1	Inosine triphosphate pyrophosphatase	ITPA	A0A0S2Z423	Q2KIC5	5.0251	0.4074	XT NP B	2023ms1276	NA	NA	NA
Nafisa_PRO7	Inosine triphosphate pyrophosphatase	ITPA	A0A0S2Z423	Q2KIC5	4.9969	0.4421	XT NP B	2023ms1276	NA	NA	NA
Nafisa_PRO6	Inosine triphosphate pyrophosphatase	ITPA	A0A0S2Z423	Q2KIC5	5.0092	0.4642	XT NP B	2023ms1276	NA	NA	NA
Nafisa_PRO5	Inosine triphosphate pyrophosphatase	ITPA	A0A0S2Z423	Q2KIC5	5.0138	0.4766	XT NP B	2023ms1276	NA	NA	NA
Nafisa_PRO4	Inosine triphosphate pyrophosphatase	ITPA	A0A0S2Z423	Q2KIC5	5.0628	0.4906	XT NP B	2023ms1276	NA	NA	NA
Nafisa_PRO3	Inosine triphosphate pyrophosphatase	ITPA	A0A0S2Z423	Q2KIC5	5.0159	0.4454	XT NP B	2023ms1276	NA	NA	NA
Nafisa_PRO2	Inosine triphosphate pyrophosphatase	ITPA	A0A0S2Z423	Q2KIC5	5.0643	0.5125	XT NP B	2023ms1276	NA	NA	NA
Nafisa_PRO1	Inosine triphosphate pyrophosphatase	ITPA	A0A0S2Z423	Q2KIC5	4.9751	0.4278	XT NP B	2023ms1276	NA	NA	NA
Nafisa_SEN7	Dematin	DMTN	Q08495	Q08DM1	3.9937	-0.619	XT NP B	2023ms1276	NA	NA	NA
Nafisa_SEN6	Dematin	DMTN	Q08495	Q08DM1	4.0803	-0.5468	XT NP B	2023ms1276	NA	NA	NA
Nafisa_SEN5	Dematin	DMTN	Q08495	Q08DM1	4.1438	-0.5093	XT NP B	2023ms1276	NA	NA	NA
Nafisa_SEN4	Dematin	DMTN	Q08495	Q08DM1	4.21	-0.4104	XT NP B	2023ms1276	NA	NA	NA
Nafisa_SEN3	Dematin	DMTN	Q08495	Q08DM1	4.2208	-0.3988	XT NP B	2023ms1276	NA	NA	NA
Nafisa_SEN2	Dematin	DMTN	Q08495	Q08DM1	4.1493	-0.4836	XT NP B	2023ms1276	NA	NA	NA
Nafisa_SEN1	Dematin	DMTN	Q08495	Q08DM1	4.1988	-0.4189	XT NP B	2023ms1276	NA	NA	NA
Nafisa_PRO7	Dematin	DMTN	Q08495	Q08DM1	4.2281	-0.3267	XT NP B	2023ms1276	NA	NA	NA
Nafisa_PRO6	Dematin	DMTN	Q08495	Q08DM1	4.2415	-0.3036	XT NP B	2023ms1276	NA	NA	NA
Nafisa_PRO5	Dematin	DMTN	Q08495	Q08DM1	4.139	-0.3982	XT NP B	2023ms1276	NA	NA	NA
Nafisa_PRO4	Dematin	DMTN	Q08495	Q08DM1	4.1844	-0.3878	XT NP B	2023ms1276	NA	NA	NA
Nafisa_PRO3	Dematin	DMTN	Q08495	Q08DM1	4.2464	-0.3241	XT NP B	2023ms1276	NA	NA	NA
Nafisa_PRO2	Dematin	DMTN	Q08495	Q08DM1	4.235	-0.3167	XT NP B	2023ms1276	NA	NA	NA
Nafisa_PRO1	Dematin	DMTN	Q08495	Q08DM1	4.2264	-0.3209	XT NP B	2023ms1276	NA	NA	NA
Nafisa_SEN7	Immunoglobulin heavy constant gamma 1	IGHG1	NA	P01857	4.7807	0.168	XT NP A	2023ms1276	positive regulation of B cell activation [GO:0050871]; defense response to bacterium [GO:0042742]; B cell receptor signaling pathway [GO:0050853]; innate immune response [GO:0045087]; phagocytosis, recognition [GO:0006910]; complement activation, classical pathway [GO:0006958]; phagocytosis, engulfment [GO:0006911]	antigen binding [GO:0003823]; protein binding [GO:0005515]; immunoglobulin receptor binding [GO:0034987]	extracellular region [GO:0005576]; extracellular space [GO:0005615]; extracellular exosome [GO:0070062]; blood microparticle [GO:0072562]; immunoglobulin complex, circulating [GO:0042571]; external side of plasma membrane [GO:0009897]
Nafisa_SEN6	Immunoglobulin heavy constant gamma 1	IGHG1	NA	P01857	4.3415	-0.2856	XT NP A	2023ms1276	positive regulation of B cell activation [GO:0050871]; defense response to bacterium [GO:0042742]; B cell receptor signaling pathway [GO:0050853]; innate immune response [GO:0045087]; phagocytosis, recognition [GO:0006910]; complement activation, classical pathway [GO:0006958]; phagocytosis, engulfment [GO:0006911]	antigen binding [GO:0003823]; protein binding [GO:0005515]; immunoglobulin receptor binding [GO:0034987]	extracellular region [GO:0005576]; extracellular space [GO:0005615]; extracellular exosome [GO:0070062]; blood microparticle [GO:0072562]; immunoglobulin complex, circulating [GO:0042571]; external side of plasma membrane [GO:0009897]
Nafisa_SEN5	Immunoglobulin heavy constant gamma 1	IGHG1	NA	P01857	4.558	-0.0952	XT NP A	2023ms1276	positive regulation of B cell activation [GO:0050871]; defense response to bacterium [GO:0042742]; B cell receptor signaling pathway [GO:0050853]; innate immune response [GO:0045087]; phagocytosis, recognition [GO:0006910]; complement activation, classical pathway [GO:0006958]; phagocytosis, engulfment [GO:0006911]	antigen binding [GO:0003823]; protein binding [GO:0005515]; immunoglobulin receptor binding [GO:0034987]	extracellular region [GO:0005576]; extracellular space [GO:0005615]; extracellular exosome [GO:0070062]; blood microparticle [GO:0072562]; immunoglobulin complex, circulating [GO:0042571]; external side of plasma membrane [GO:0009897]
Nafisa_SEN4	Immunoglobulin heavy constant gamma 1	IGHG1	NA	P01857	6.3536	1.7332	XT NP A	2023ms1276	positive regulation of B cell activation [GO:0050871]; defense response to bacterium [GO:0042742]; B cell receptor signaling pathway [GO:0050853]; innate immune response [GO:0045087]; phagocytosis, recognition [GO:0006910]; complement activation, classical pathway [GO:0006958]; phagocytosis, engulfment [GO:0006911]	antigen binding [GO:0003823]; protein binding [GO:0005515]; immunoglobulin receptor binding [GO:0034987]	extracellular region [GO:0005576]; extracellular space [GO:0005615]; extracellular exosome [GO:0070062]; blood microparticle [GO:0072562]; immunoglobulin complex, circulating [GO:0042571]; external side of plasma membrane [GO:0009897]
Nafisa_SEN3	Immunoglobulin heavy constant gamma 1	IGHG1	NA	P01857	4.686	0.0664	XT NP A	2023ms1276	positive regulation of B cell activation [GO:0050871]; defense response to bacterium [GO:0042742]; B cell receptor signaling pathway [GO:0050853]; innate immune response [GO:0045087]; phagocytosis, recognition [GO:0006910]; complement activation, classical pathway [GO:0006958]; phagocytosis, engulfment [GO:0006911]	antigen binding [GO:0003823]; protein binding [GO:0005515]; immunoglobulin receptor binding [GO:0034987]	extracellular region [GO:0005576]; extracellular space [GO:0005615]; extracellular exosome [GO:0070062]; blood microparticle [GO:0072562]; immunoglobulin complex, circulating [GO:0042571]; external side of plasma membrane [GO:0009897]
Nafisa_SEN2	Immunoglobulin heavy constant gamma 1	IGHG1	NA	P01857	5.3467	0.7137	XT NP A	2023ms1276	positive regulation of B cell activation [GO:0050871]; defense response to bacterium [GO:0042742]; B cell receptor signaling pathway [GO:0050853]; innate immune response [GO:0045087]; phagocytosis, recognition [GO:0006910]; complement activation, classical pathway [GO:0006958]; phagocytosis, engulfment [GO:0006911]	antigen binding [GO:0003823]; protein binding [GO:0005515]; immunoglobulin receptor binding [GO:0034987]	extracellular region [GO:0005576]; extracellular space [GO:0005615]; extracellular exosome [GO:0070062]; blood microparticle [GO:0072562]; immunoglobulin complex, circulating [GO:0042571]; external side of plasma membrane [GO:0009897]
Nafisa_SEN1	Immunoglobulin heavy constant gamma 1	IGHG1	NA	P01857	4.2731	-0.3446	XT NP A	2023ms1276	positive regulation of B cell activation [GO:0050871]; defense response to bacterium [GO:0042742]; B cell receptor signaling pathway [GO:0050853]; innate immune response [GO:0045087]; phagocytosis, recognition [GO:0006910]; complement activation, classical pathway [GO:0006958]; phagocytosis, engulfment [GO:0006911]	antigen binding [GO:0003823]; protein binding [GO:0005515]; immunoglobulin receptor binding [GO:0034987]	extracellular region [GO:0005576]; extracellular space [GO:0005615]; extracellular exosome [GO:0070062]; blood microparticle [GO:0072562]; immunoglobulin complex, circulating [GO:0042571]; external side of plasma membrane [GO:0009897]
Nafisa_PRO7	Immunoglobulin heavy constant gamma 1	IGHG1	NA	P01857	4.6793	0.1244	XT NP A	2023ms1276	positive regulation of B cell activation [GO:0050871]; defense response to bacterium [GO:0042742]; B cell receptor signaling pathway [GO:0050853]; innate immune response [GO:0045087]; phagocytosis, recognition [GO:0006910]; complement activation, classical pathway [GO:0006958]; phagocytosis, engulfment [GO:0006911]	antigen binding [GO:0003823]; protein binding [GO:0005515]; immunoglobulin receptor binding [GO:0034987]	extracellular region [GO:0005576]; extracellular space [GO:0005615]; extracellular exosome [GO:0070062]; blood microparticle [GO:0072562]; immunoglobulin complex, circulating [GO:0042571]; external side of plasma membrane [GO:0009897]
Nafisa_PRO6	Immunoglobulin heavy constant gamma 1	IGHG1	NA	P01857	5.4183	0.8733	XT NP A	2023ms1276	positive regulation of B cell activation [GO:0050871]; defense response to bacterium [GO:0042742]; B cell receptor signaling pathway [GO:0050853]; innate immune response [GO:0045087]; phagocytosis, recognition [GO:0006910]; complement activation, classical pathway [GO:0006958]; phagocytosis, engulfment [GO:0006911]	antigen binding [GO:0003823]; protein binding [GO:0005515]; immunoglobulin receptor binding [GO:0034987]	extracellular region [GO:0005576]; extracellular space [GO:0005615]; extracellular exosome [GO:0070062]; blood microparticle [GO:0072562]; immunoglobulin complex, circulating [GO:0042571]; external side of plasma membrane [GO:0009897]
Nafisa_PRO5	Immunoglobulin heavy constant gamma 1	IGHG1	NA	P01857	4.5711	0.0339	XT NP A	2023ms1276	positive regulation of B cell activation [GO:0050871]; defense response to bacterium [GO:0042742]; B cell receptor signaling pathway [GO:0050853]; innate immune response [GO:0045087]; phagocytosis, recognition [GO:0006910]; complement activation, classical pathway [GO:0006958]; phagocytosis, engulfment [GO:0006911]	antigen binding [GO:0003823]; protein binding [GO:0005515]; immunoglobulin receptor binding [GO:0034987]	extracellular region [GO:0005576]; extracellular space [GO:0005615]; extracellular exosome [GO:0070062]; blood microparticle [GO:0072562]; immunoglobulin complex, circulating [GO:0042571]; external side of plasma membrane [GO:0009897]
Nafisa_PRO4	Immunoglobulin heavy constant gamma 1	IGHG1	NA	P01857	4.7394	0.1671	XT NP A	2023ms1276	positive regulation of B cell activation [GO:0050871]; defense response to bacterium [GO:0042742]; B cell receptor signaling pathway [GO:0050853]; innate immune response [GO:0045087]; phagocytosis, recognition [GO:0006910]; complement activation, classical pathway [GO:0006958]; phagocytosis, engulfment [GO:0006911]	antigen binding [GO:0003823]; protein binding [GO:0005515]; immunoglobulin receptor binding [GO:0034987]	extracellular region [GO:0005576]; extracellular space [GO:0005615]; extracellular exosome [GO:0070062]; blood microparticle [GO:0072562]; immunoglobulin complex, circulating [GO:0042571]; external side of plasma membrane [GO:0009897]
Nafisa_PRO3	Immunoglobulin heavy constant gamma 1	IGHG1	NA	P01857	4.6868	0.1163	XT NP A	2023ms1276	positive regulation of B cell activation [GO:0050871]; defense response to bacterium [GO:0042742]; B cell receptor signaling pathway [GO:0050853]; innate immune response [GO:0045087]; phagocytosis, recognition [GO:0006910]; complement activation, classical pathway [GO:0006958]; phagocytosis, engulfment [GO:0006911]	antigen binding [GO:0003823]; protein binding [GO:0005515]; immunoglobulin receptor binding [GO:0034987]	extracellular region [GO:0005576]; extracellular space [GO:0005615]; extracellular exosome [GO:0070062]; blood microparticle [GO:0072562]; immunoglobulin complex, circulating [GO:0042571]; external side of plasma membrane [GO:0009897]
Nafisa_PRO2	Immunoglobulin heavy constant gamma 1	IGHG1	NA	P01857	5.1079	0.5561	XT NP A	2023ms1276	positive regulation of B cell activation [GO:0050871]; defense response to bacterium [GO:0042742]; B cell receptor signaling pathway [GO:0050853]; innate immune response [GO:0045087]; phagocytosis, recognition [GO:0006910]; complement activation, classical pathway [GO:0006958]; phagocytosis, engulfment [GO:0006911]	antigen binding [GO:0003823]; protein binding [GO:0005515]; immunoglobulin receptor binding [GO:0034987]	extracellular region [GO:0005576]; extracellular space [GO:0005615]; extracellular exosome [GO:0070062]; blood microparticle [GO:0072562]; immunoglobulin complex, circulating [GO:0042571]; external side of plasma membrane [GO:0009897]
Nafisa_PRO1	Immunoglobulin heavy constant gamma 1	IGHG1	NA	P01857	7.1186	2.5713	XT NP A	2023ms1276	positive regulation of B cell activation [GO:0050871]; defense response to bacterium [GO:0042742]; B cell receptor signaling pathway [GO:0050853]; innate immune response [GO:0045087]; phagocytosis, recognition [GO:0006910]; complement activation, classical pathway [GO:0006958]; phagocytosis, engulfment [GO:0006911]	antigen binding [GO:0003823]; protein binding [GO:0005515]; immunoglobulin receptor binding [GO:0034987]	extracellular region [GO:0005576]; extracellular space [GO:0005615]; extracellular exosome [GO:0070062]; blood microparticle [GO:0072562]; immunoglobulin complex, circulating [GO:0042571]; external side of plasma membrane [GO:0009897]
Nafisa_SEN7	RING-type E3 ubiquitin-protein ligase PPIL2;Isoform of Q13356, Isoform 2 of RING-type E3 ubiquitin-protein ligase PPIL2	PPIL2;PPIL2	NA	Q13356;Q13356-2	4.1277	-0.4851	XT NP A	2023ms1276	protein polyubiquitination [GO:0000209]; protein folding [GO:0006457]; protein localization to plasma membrane [GO:0072659]; protein peptidyl-prolyl isomerization [GO:0000413];	peptidyl-prolyl cis-trans isomerase activity [GO:0003755]; cyclosporin A binding [GO:0016018]; protein binding [GO:0005515]; ubiquitin-ubiquitin ligase activity [GO:0034450]; ubiquitin protein ligase activity [GO:0061630];	nucleus [GO:0005634]; nucleoplasm [GO:0005654]; cytoplasm [GO:0005737]; Golgi lumen [GO:0005796]; plasma membrane [GO:0005886];
Nafisa_SEN6	RING-type E3 ubiquitin-protein ligase PPIL2;Isoform of Q13356, Isoform 2 of RING-type E3 ubiquitin-protein ligase PPIL2	PPIL2;PPIL2	NA	Q13356;Q13356-2	4.1451	-0.482	XT NP A	2023ms1276	protein polyubiquitination [GO:0000209]; protein folding [GO:0006457]; protein localization to plasma membrane [GO:0072659]; protein peptidyl-prolyl isomerization [GO:0000413];	peptidyl-prolyl cis-trans isomerase activity [GO:0003755]; cyclosporin A binding [GO:0016018]; protein binding [GO:0005515]; ubiquitin-ubiquitin ligase activity [GO:0034450]; ubiquitin protein ligase activity [GO:0061630];	nucleus [GO:0005634]; nucleoplasm [GO:0005654]; cytoplasm [GO:0005737]; Golgi lumen [GO:0005796]; plasma membrane [GO:0005886];
Nafisa_SEN5	RING-type E3 ubiquitin-protein ligase PPIL2;Isoform of Q13356, Isoform 2 of RING-type E3 ubiquitin-protein ligase PPIL2	PPIL2;PPIL2	NA	Q13356;Q13356-2	4.1824	-0.4708	XT NP A	2023ms1276	protein polyubiquitination [GO:0000209]; protein folding [GO:0006457]; protein localization to plasma membrane [GO:0072659]; protein peptidyl-prolyl isomerization [GO:0000413];	peptidyl-prolyl cis-trans isomerase activity [GO:0003755]; cyclosporin A binding [GO:0016018]; protein binding [GO:0005515]; ubiquitin-ubiquitin ligase activity [GO:0034450]; ubiquitin protein ligase activity [GO:0061630];	nucleus [GO:0005634]; nucleoplasm [GO:0005654]; cytoplasm [GO:0005737]; Golgi lumen [GO:0005796]; plasma membrane [GO:0005886];
Nafisa_SEN4	RING-type E3 ubiquitin-protein ligase PPIL2;Isoform of Q13356, Isoform 2 of RING-type E3 ubiquitin-protein ligase PPIL2	PPIL2;PPIL2	NA	Q13356;Q13356-2	4.1741	-0.4462	XT NP A	2023ms1276	protein polyubiquitination [GO:0000209]; protein folding [GO:0006457]; protein localization to plasma membrane [GO:0072659]; protein peptidyl-prolyl isomerization [GO:0000413];	peptidyl-prolyl cis-trans isomerase activity [GO:0003755]; cyclosporin A binding [GO:0016018]; protein binding [GO:0005515]; ubiquitin-ubiquitin ligase activity [GO:0034450]; ubiquitin protein ligase activity [GO:0061630];	nucleus [GO:0005634]; nucleoplasm [GO:0005654]; cytoplasm [GO:0005737]; Golgi lumen [GO:0005796]; plasma membrane [GO:0005886];
Nafisa_SEN3	RING-type E3 ubiquitin-protein ligase PPIL2;Isoform of Q13356, Isoform 2 of RING-type E3 ubiquitin-protein ligase PPIL2	PPIL2;PPIL2	NA	Q13356;Q13356-2	4.1486	-0.4711	XT NP A	2023ms1276	protein polyubiquitination [GO:0000209]; protein folding [GO:0006457]; protein localization to plasma membrane [GO:0072659]; protein peptidyl-prolyl isomerization [GO:0000413];	peptidyl-prolyl cis-trans isomerase activity [GO:0003755]; cyclosporin A binding [GO:0016018]; protein binding [GO:0005515]; ubiquitin-ubiquitin ligase activity [GO:0034450]; ubiquitin protein ligase activity [GO:0061630];	nucleus [GO:0005634]; nucleoplasm [GO:0005654]; cytoplasm [GO:0005737]; Golgi lumen [GO:0005796]; plasma membrane [GO:0005886];
Nafisa_SEN2	RING-type E3 ubiquitin-protein ligase PPIL2;Isoform of Q13356, Isoform 2 of RING-type E3 ubiquitin-protein ligase PPIL2	PPIL2;PPIL2	NA	Q13356;Q13356-2	4.2223	-0.4106	XT NP A	2023ms1276	protein polyubiquitination [GO:0000209]; protein folding [GO:0006457]; protein localization to plasma membrane [GO:0072659]; protein peptidyl-prolyl isomerization [GO:0000413];	peptidyl-prolyl cis-trans isomerase activity [GO:0003755]; cyclosporin A binding [GO:0016018]; protein binding [GO:0005515]; ubiquitin-ubiquitin ligase activity [GO:0034450]; ubiquitin protein ligase activity [GO:0061630];	nucleus [GO:0005634]; nucleoplasm [GO:0005654]; cytoplasm [GO:0005737]; Golgi lumen [GO:0005796]; plasma membrane [GO:0005886];
Nafisa_SEN1	RING-type E3 ubiquitin-protein ligase PPIL2;Isoform of Q13356, Isoform 2 of RING-type E3 ubiquitin-protein ligase PPIL2	PPIL2;PPIL2	NA	Q13356;Q13356-2	4.0868	-0.5309	XT NP A	2023ms1276	protein polyubiquitination [GO:0000209]; protein folding [GO:0006457]; protein localization to plasma membrane [GO:0072659]; protein peptidyl-prolyl isomerization [GO:0000413];	peptidyl-prolyl cis-trans isomerase activity [GO:0003755]; cyclosporin A binding [GO:0016018]; protein binding [GO:0005515]; ubiquitin-ubiquitin ligase activity [GO:0034450]; ubiquitin protein ligase activity [GO:0061630];	nucleus [GO:0005634]; nucleoplasm [GO:0005654]; cytoplasm [GO:0005737]; Golgi lumen [GO:0005796]; plasma membrane [GO:0005886];
Nafisa_PRO7	RING-type E3 ubiquitin-protein ligase PPIL2;Isoform of Q13356, Isoform 2 of RING-type E3 ubiquitin-protein ligase PPIL2	PPIL2;PPIL2	NA	Q13356;Q13356-2	4.1463	-0.4085	XT NP A	2023ms1276	protein polyubiquitination [GO:0000209]; protein folding [GO:0006457]; protein localization to plasma membrane [GO:0072659]; protein peptidyl-prolyl isomerization [GO:0000413];	peptidyl-prolyl cis-trans isomerase activity [GO:0003755]; cyclosporin A binding [GO:0016018]; protein binding [GO:0005515]; ubiquitin-ubiquitin ligase activity [GO:0034450]; ubiquitin protein ligase activity [GO:0061630];	nucleus [GO:0005634]; nucleoplasm [GO:0005654]; cytoplasm [GO:0005737]; Golgi lumen [GO:0005796]; plasma membrane [GO:0005886];
Nafisa_PRO5	RING-type E3 ubiquitin-protein ligase PPIL2;Isoform of Q13356, Isoform 2 of RING-type E3 ubiquitin-protein ligase PPIL2	PPIL2;PPIL2	NA	Q13356;Q13356-2	3.7313	-0.8059	XT NP A	2023ms1276	protein polyubiquitination [GO:0000209]; protein folding [GO:0006457]; protein localization to plasma membrane [GO:0072659]; protein peptidyl-prolyl isomerization [GO:0000413];	peptidyl-prolyl cis-trans isomerase activity [GO:0003755]; cyclosporin A binding [GO:0016018]; protein binding [GO:0005515]; ubiquitin-ubiquitin ligase activity [GO:0034450]; ubiquitin protein ligase activity [GO:0061630];	nucleus [GO:0005634]; nucleoplasm [GO:0005654]; cytoplasm [GO:0005737]; Golgi lumen [GO:0005796]; plasma membrane [GO:0005886];
Nafisa_PRO3	RING-type E3 ubiquitin-protein ligase PPIL2;Isoform of Q13356, Isoform 2 of RING-type E3 ubiquitin-protein ligase PPIL2	PPIL2;PPIL2	NA	Q13356;Q13356-2	3.9073	-0.6632	XT NP A	2023ms1276	protein polyubiquitination [GO:0000209]; protein folding [GO:0006457]; protein localization to plasma membrane [GO:0072659]; protein peptidyl-prolyl isomerization [GO:0000413];	peptidyl-prolyl cis-trans isomerase activity [GO:0003755]; cyclosporin A binding [GO:0016018]; protein binding [GO:0005515]; ubiquitin-ubiquitin ligase activity [GO:0034450]; ubiquitin protein ligase activity [GO:0061630];	nucleus [GO:0005634]; nucleoplasm [GO:0005654]; cytoplasm [GO:0005737]; Golgi lumen [GO:0005796]; plasma membrane [GO:0005886];
Nafisa_PRO2	RING-type E3 ubiquitin-protein ligase PPIL2;Isoform of Q13356, Isoform 2 of RING-type E3 ubiquitin-protein ligase PPIL2	PPIL2;PPIL2	NA	Q13356;Q13356-2	2.8954	-1.6563	XT NP A	2023ms1276	protein polyubiquitination [GO:0000209]; protein folding [GO:0006457]; protein localization to plasma membrane [GO:0072659]; protein peptidyl-prolyl isomerization [GO:0000413];	peptidyl-prolyl cis-trans isomerase activity [GO:0003755]; cyclosporin A binding [GO:0016018]; protein binding [GO:0005515]; ubiquitin-ubiquitin ligase activity [GO:0034450]; ubiquitin protein ligase activity [GO:0061630];	nucleus [GO:0005634]; nucleoplasm [GO:0005654]; cytoplasm [GO:0005737]; Golgi lumen [GO:0005796]; plasma membrane [GO:0005886];
Nafisa_PRO1	RING-type E3 ubiquitin-protein ligase PPIL2;Isoform of Q13356, Isoform 2 of RING-type E3 ubiquitin-protein ligase PPIL2	PPIL2;PPIL2	NA	Q13356;Q13356-2	3.8917	-0.6556	XT NP A	2023ms1276	protein polyubiquitination [GO:0000209]; protein folding [GO:0006457]; protein localization to plasma membrane [GO:0072659]; protein peptidyl-prolyl isomerization [GO:0000413];	peptidyl-prolyl cis-trans isomerase activity [GO:0003755]; cyclosporin A binding [GO:0016018]; protein binding [GO:0005515]; ubiquitin-ubiquitin ligase activity [GO:0034450]; ubiquitin protein ligase activity [GO:0061630];	nucleus [GO:0005634]; nucleoplasm [GO:0005654]; cytoplasm [GO:0005737]; Golgi lumen [GO:0005796]; plasma membrane [GO:0005886];
Nafisa_SEN7	Phosphoglucomutase-like protein 5	PGM5	Q15124	Q15124	3.8823	-0.7305	XT NP A	2023ms1276	glucose metabolic process [GO:0006006]; cell adhesion [GO:0007155]; carbohydrate metabolic process [GO:0005975]; myofibril assembly [GO:0030239]; striated muscle tissue development [GO:0014706]	phosphoglucomutase activity [GO:0004614]; magnesium ion binding [GO:0000287]; structural molecule activity [GO:0005198]	stress fiber [GO:0001725]; adherens junction [GO:0005912]; spot adherens junction [GO:0005914]; focal adhesion [GO:0005925]; cytoplasmic side of plasma membrane [GO:0009898]; intercalated disc [GO:0014704]; Z disc [GO:0030018]; sarcolemma [GO:0042383]; costamere [GO:0043034]; dystrophin-associated glycoprotein complex [GO:0016010]; cell-substrate junction [GO:0030055]; cytosol [GO:0005829]
Nafisa_SEN6	Phosphoglucomutase-like protein 5	PGM5	Q15124	Q15124	3.7352	-0.8919	XT NP A	2023ms1276	glucose metabolic process [GO:0006006]; cell adhesion [GO:0007155]; carbohydrate metabolic process [GO:0005975]; myofibril assembly [GO:0030239]; striated muscle tissue development [GO:0014706]	phosphoglucomutase activity [GO:0004614]; magnesium ion binding [GO:0000287]; structural molecule activity [GO:0005198]	stress fiber [GO:0001725]; adherens junction [GO:0005912]; spot adherens junction [GO:0005914]; focal adhesion [GO:0005925]; cytoplasmic side of plasma membrane [GO:0009898]; intercalated disc [GO:0014704]; Z disc [GO:0030018]; sarcolemma [GO:0042383]; costamere [GO:0043034]; dystrophin-associated glycoprotein complex [GO:0016010]; cell-substrate junction [GO:0030055]; cytosol [GO:0005829]
Nafisa_SEN5	Phosphoglucomutase-like protein 5	PGM5	Q15124	Q15124	3.8513	-0.8018	XT NP A	2023ms1276	glucose metabolic process [GO:0006006]; cell adhesion [GO:0007155]; carbohydrate metabolic process [GO:0005975]; myofibril assembly [GO:0030239]; striated muscle tissue development [GO:0014706]	phosphoglucomutase activity [GO:0004614]; magnesium ion binding [GO:0000287]; structural molecule activity [GO:0005198]	stress fiber [GO:0001725]; adherens junction [GO:0005912]; spot adherens junction [GO:0005914]; focal adhesion [GO:0005925]; cytoplasmic side of plasma membrane [GO:0009898]; intercalated disc [GO:0014704]; Z disc [GO:0030018]; sarcolemma [GO:0042383]; costamere [GO:0043034]; dystrophin-associated glycoprotein complex [GO:0016010]; cell-substrate junction [GO:0030055]; cytosol [GO:0005829]
Nafisa_SEN4	Phosphoglucomutase-like protein 5	PGM5	Q15124	Q15124	3.9645	-0.6558	XT NP A	2023ms1276	glucose metabolic process [GO:0006006]; cell adhesion [GO:0007155]; carbohydrate metabolic process [GO:0005975]; myofibril assembly [GO:0030239]; striated muscle tissue development [GO:0014706]	phosphoglucomutase activity [GO:0004614]; magnesium ion binding [GO:0000287]; structural molecule activity [GO:0005198]	stress fiber [GO:0001725]; adherens junction [GO:0005912]; spot adherens junction [GO:0005914]; focal adhesion [GO:0005925]; cytoplasmic side of plasma membrane [GO:0009898]; intercalated disc [GO:0014704]; Z disc [GO:0030018]; sarcolemma [GO:0042383]; costamere [GO:0043034]; dystrophin-associated glycoprotein complex [GO:0016010]; cell-substrate junction [GO:0030055]; cytosol [GO:0005829]
Nafisa_SEN3	Phosphoglucomutase-like protein 5	PGM5	Q15124	Q15124	3.9112	-0.7084	XT NP A	2023ms1276	glucose metabolic process [GO:0006006]; cell adhesion [GO:0007155]; carbohydrate metabolic process [GO:0005975]; myofibril assembly [GO:0030239]; striated muscle tissue development [GO:0014706]	phosphoglucomutase activity [GO:0004614]; magnesium ion binding [GO:0000287]; structural molecule activity [GO:0005198]	stress fiber [GO:0001725]; adherens junction [GO:0005912]; spot adherens junction [GO:0005914]; focal adhesion [GO:0005925]; cytoplasmic side of plasma membrane [GO:0009898]; intercalated disc [GO:0014704]; Z disc [GO:0030018]; sarcolemma [GO:0042383]; costamere [GO:0043034]; dystrophin-associated glycoprotein complex [GO:0016010]; cell-substrate junction [GO:0030055]; cytosol [GO:0005829]
Nafisa_SEN2	Phosphoglucomutase-like protein 5	PGM5	Q15124	Q15124	3.7728	-0.8601	XT NP A	2023ms1276	glucose metabolic process [GO:0006006]; cell adhesion [GO:0007155]; carbohydrate metabolic process [GO:0005975]; myofibril assembly [GO:0030239]; striated muscle tissue development [GO:0014706]	phosphoglucomutase activity [GO:0004614]; magnesium ion binding [GO:0000287]; structural molecule activity [GO:0005198]	stress fiber [GO:0001725]; adherens junction [GO:0005912]; spot adherens junction [GO:0005914]; focal adhesion [GO:0005925]; cytoplasmic side of plasma membrane [GO:0009898]; intercalated disc [GO:0014704]; Z disc [GO:0030018]; sarcolemma [GO:0042383]; costamere [GO:0043034]; dystrophin-associated glycoprotein complex [GO:0016010]; cell-substrate junction [GO:0030055]; cytosol [GO:0005829]
Nafisa_SEN1	Phosphoglucomutase-like protein 5	PGM5	Q15124	Q15124	3.7858	-0.832	XT NP A	2023ms1276	glucose metabolic process [GO:0006006]; cell adhesion [GO:0007155]; carbohydrate metabolic process [GO:0005975]; myofibril assembly [GO:0030239]; striated muscle tissue development [GO:0014706]	phosphoglucomutase activity [GO:0004614]; magnesium ion binding [GO:0000287]; structural molecule activity [GO:0005198]	stress fiber [GO:0001725]; adherens junction [GO:0005912]; spot adherens junction [GO:0005914]; focal adhesion [GO:0005925]; cytoplasmic side of plasma membrane [GO:0009898]; intercalated disc [GO:0014704]; Z disc [GO:0030018]; sarcolemma [GO:0042383]; costamere [GO:0043034]; dystrophin-associated glycoprotein complex [GO:0016010]; cell-substrate junction [GO:0030055]; cytosol [GO:0005829]
Nafisa_PRO7	Phosphoglucomutase-like protein 5	PGM5	Q15124	Q15124	4.1479	-0.4069	XT NP A	2023ms1276	glucose metabolic process [GO:0006006]; cell adhesion [GO:0007155]; carbohydrate metabolic process [GO:0005975]; myofibril assembly [GO:0030239]; striated muscle tissue development [GO:0014706]	phosphoglucomutase activity [GO:0004614]; magnesium ion binding [GO:0000287]; structural molecule activity [GO:0005198]	stress fiber [GO:0001725]; adherens junction [GO:0005912]; spot adherens junction [GO:0005914]; focal adhesion [GO:0005925]; cytoplasmic side of plasma membrane [GO:0009898]; intercalated disc [GO:0014704]; Z disc [GO:0030018]; sarcolemma [GO:0042383]; costamere [GO:0043034]; dystrophin-associated glycoprotein complex [GO:0016010]; cell-substrate junction [GO:0030055]; cytosol [GO:0005829]
Nafisa_PRO6	Phosphoglucomutase-like protein 5	PGM5	Q15124	Q15124	4.2775	-0.2676	XT NP A	2023ms1276	glucose metabolic process [GO:0006006]; cell adhesion [GO:0007155]; carbohydrate metabolic process [GO:0005975]; myofibril assembly [GO:0030239]; striated muscle tissue development [GO:0014706]	phosphoglucomutase activity [GO:0004614]; magnesium ion binding [GO:0000287]; structural molecule activity [GO:0005198]	stress fiber [GO:0001725]; adherens junction [GO:0005912]; spot adherens junction [GO:0005914]; focal adhesion [GO:0005925]; cytoplasmic side of plasma membrane [GO:0009898]; intercalated disc [GO:0014704]; Z disc [GO:0030018]; sarcolemma [GO:0042383]; costamere [GO:0043034]; dystrophin-associated glycoprotein complex [GO:0016010]; cell-substrate junction [GO:0030055]; cytosol [GO:0005829]
Nafisa_PRO5	Phosphoglucomutase-like protein 5	PGM5	Q15124	Q15124	4.0747	-0.4625	XT NP A	2023ms1276	glucose metabolic process [GO:0006006]; cell adhesion [GO:0007155]; carbohydrate metabolic process [GO:0005975]; myofibril assembly [GO:0030239]; striated muscle tissue development [GO:0014706]	phosphoglucomutase activity [GO:0004614]; magnesium ion binding [GO:0000287]; structural molecule activity [GO:0005198]	stress fiber [GO:0001725]; adherens junction [GO:0005912]; spot adherens junction [GO:0005914]; focal adhesion [GO:0005925]; cytoplasmic side of plasma membrane [GO:0009898]; intercalated disc [GO:0014704]; Z disc [GO:0030018]; sarcolemma [GO:0042383]; costamere [GO:0043034]; dystrophin-associated glycoprotein complex [GO:0016010]; cell-substrate junction [GO:0030055]; cytosol [GO:0005829]
Nafisa_PRO4	Phosphoglucomutase-like protein 5	PGM5	Q15124	Q15124	4.2315	-0.3407	XT NP A	2023ms1276	glucose metabolic process [GO:0006006]; cell adhesion [GO:0007155]; carbohydrate metabolic process [GO:0005975]; myofibril assembly [GO:0030239]; striated muscle tissue development [GO:0014706]	phosphoglucomutase activity [GO:0004614]; magnesium ion binding [GO:0000287]; structural molecule activity [GO:0005198]	stress fiber [GO:0001725]; adherens junction [GO:0005912]; spot adherens junction [GO:0005914]; focal adhesion [GO:0005925]; cytoplasmic side of plasma membrane [GO:0009898]; intercalated disc [GO:0014704]; Z disc [GO:0030018]; sarcolemma [GO:0042383]; costamere [GO:0043034]; dystrophin-associated glycoprotein complex [GO:0016010]; cell-substrate junction [GO:0030055]; cytosol [GO:0005829]
Nafisa_PRO3	Phosphoglucomutase-like protein 5	PGM5	Q15124	Q15124	4.1718	-0.3987	XT NP A	2023ms1276	glucose metabolic process [GO:0006006]; cell adhesion [GO:0007155]; carbohydrate metabolic process [GO:0005975]; myofibril assembly [GO:0030239]; striated muscle tissue development [GO:0014706]	phosphoglucomutase activity [GO:0004614]; magnesium ion binding [GO:0000287]; structural molecule activity [GO:0005198]	stress fiber [GO:0001725]; adherens junction [GO:0005912]; spot adherens junction [GO:0005914]; focal adhesion [GO:0005925]; cytoplasmic side of plasma membrane [GO:0009898]; intercalated disc [GO:0014704]; Z disc [GO:0030018]; sarcolemma [GO:0042383]; costamere [GO:0043034]; dystrophin-associated glycoprotein complex [GO:0016010]; cell-substrate junction [GO:0030055]; cytosol [GO:0005829]
Nafisa_PRO2	Phosphoglucomutase-like protein 5	PGM5	Q15124	Q15124	4.1875	-0.3643	XT NP A	2023ms1276	glucose metabolic process [GO:0006006]; cell adhesion [GO:0007155]; carbohydrate metabolic process [GO:0005975]; myofibril assembly [GO:0030239]; striated muscle tissue development [GO:0014706]	phosphoglucomutase activity [GO:0004614]; magnesium ion binding [GO:0000287]; structural molecule activity [GO:0005198]	stress fiber [GO:0001725]; adherens junction [GO:0005912]; spot adherens junction [GO:0005914]; focal adhesion [GO:0005925]; cytoplasmic side of plasma membrane [GO:0009898]; intercalated disc [GO:0014704]; Z disc [GO:0030018]; sarcolemma [GO:0042383]; costamere [GO:0043034]; dystrophin-associated glycoprotein complex [GO:0016010]; cell-substrate junction [GO:0030055]; cytosol [GO:0005829]
Nafisa_PRO1	Phosphoglucomutase-like protein 5	PGM5	Q15124	Q15124	4.1586	-0.3887	XT NP A	2023ms1276	glucose metabolic process [GO:0006006]; cell adhesion [GO:0007155]; carbohydrate metabolic process [GO:0005975]; myofibril assembly [GO:0030239]; striated muscle tissue development [GO:0014706]	phosphoglucomutase activity [GO:0004614]; magnesium ion binding [GO:0000287]; structural molecule activity [GO:0005198]	stress fiber [GO:0001725]; adherens junction [GO:0005912]; spot adherens junction [GO:0005914]; focal adhesion [GO:0005925]; cytoplasmic side of plasma membrane [GO:0009898]; intercalated disc [GO:0014704]; Z disc [GO:0030018]; sarcolemma [GO:0042383]; costamere [GO:0043034]; dystrophin-associated glycoprotein complex [GO:0016010]; cell-substrate junction [GO:0030055]; cytosol [GO:0005829]
Nafisa_SEN7	Myozenin-2;Myozenin-2	MYOZ2;MYOZ2	NA	Q5E9V3;Q9NPC6	5.0182	0.4055	XT NP A	2023ms1276	;	;	;
Nafisa_SEN6	Myozenin-2;Myozenin-2	MYOZ2;MYOZ2	NA	Q5E9V3;Q9NPC6	4.8309	0.2038	XT NP A	2023ms1276	;	;	;
Nafisa_SEN5	Myozenin-2;Myozenin-2	MYOZ2;MYOZ2	NA	Q5E9V3;Q9NPC6	4.8547	0.2016	XT NP A	2023ms1276	;	;	;
Nafisa_SEN4	Myozenin-2;Myozenin-2	MYOZ2;MYOZ2	NA	Q5E9V3;Q9NPC6	5.0814	0.4611	XT NP A	2023ms1276	;	;	;
Nafisa_SEN3	Myozenin-2;Myozenin-2	MYOZ2;MYOZ2	NA	Q5E9V3;Q9NPC6	5.096	0.4763	XT NP A	2023ms1276	;	;	;
Nafisa_SEN2	Myozenin-2;Myozenin-2	MYOZ2;MYOZ2	NA	Q5E9V3;Q9NPC6	4.8826	0.2497	XT NP A	2023ms1276	;	;	;
Nafisa_SEN1	Myozenin-2;Myozenin-2	MYOZ2;MYOZ2	NA	Q5E9V3;Q9NPC6	4.828	0.2103	XT NP A	2023ms1276	;	;	;
Nafisa_PRO7	Myozenin-2;Myozenin-2	MYOZ2;MYOZ2	NA	Q5E9V3;Q9NPC6	5.3499	0.795	XT NP A	2023ms1276	;	;	;
Nafisa_PRO6	Myozenin-2;Myozenin-2	MYOZ2;MYOZ2	NA	Q5E9V3;Q9NPC6	5.4291	0.8841	XT NP A	2023ms1276	;	;	;
Nafisa_PRO5	Myozenin-2;Myozenin-2	MYOZ2;MYOZ2	NA	Q5E9V3;Q9NPC6	5.6929	1.1557	XT NP A	2023ms1276	;	;	;
Nafisa_PRO4	Myozenin-2;Myozenin-2	MYOZ2;MYOZ2	NA	Q5E9V3;Q9NPC6	5.4996	0.9273	XT NP A	2023ms1276	;	;	;
Nafisa_PRO3	Myozenin-2;Myozenin-2	MYOZ2;MYOZ2	NA	Q5E9V3;Q9NPC6	5.5456	0.9751	XT NP A	2023ms1276	;	;	;
Nafisa_PRO2	Myozenin-2;Myozenin-2	MYOZ2;MYOZ2	NA	Q5E9V3;Q9NPC6	5.3964	0.8446	XT NP A	2023ms1276	;	;	;
Nafisa_PRO1	Myozenin-2;Myozenin-2	MYOZ2;MYOZ2	NA	Q5E9V3;Q9NPC6	5.4386	0.8914	XT NP A	2023ms1276	;	;	;
Nafisa_SEN7	Ribonuclease 4	RNASE4	P34096	P15467	5.6771	1.0643	XT NP A	2023ms1276	NA	NA	NA
Nafisa_SEN6	Ribonuclease 4	RNASE4	P34096	P15467	5.5934	0.9663	XT NP A	2023ms1276	NA	NA	NA
Nafisa_SEN5	Ribonuclease 4	RNASE4	P34096	P15467	5.5633	0.9102	XT NP A	2023ms1276	NA	NA	NA
Nafisa_SEN4	Ribonuclease 4	RNASE4	P34096	P15467	5.7037	1.0834	XT NP A	2023ms1276	NA	NA	NA
Nafisa_SEN3	Ribonuclease 4	RNASE4	P34096	P15467	5.7075	1.0878	XT NP A	2023ms1276	NA	NA	NA
Nafisa_SEN2	Ribonuclease 4	RNASE4	P34096	P15467	5.5987	0.9658	XT NP A	2023ms1276	NA	NA	NA
Nafisa_SEN1	Ribonuclease 4	RNASE4	P34096	P15467	5.5595	0.9418	XT NP A	2023ms1276	NA	NA	NA
Nafisa_PRO7	Ribonuclease 4	RNASE4	P34096	P15467	6.0677	1.5128	XT NP A	2023ms1276	NA	NA	NA
Nafisa_PRO6	Ribonuclease 4	RNASE4	P34096	P15467	6.1153	1.5703	XT NP A	2023ms1276	NA	NA	NA
Nafisa_PRO5	Ribonuclease 4	RNASE4	P34096	P15467	6.0851	1.5479	XT NP A	2023ms1276	NA	NA	NA
Nafisa_PRO4	Ribonuclease 4	RNASE4	P34096	P15467	6.1192	1.5469	XT NP A	2023ms1276	NA	NA	NA
Nafisa_PRO3	Ribonuclease 4	RNASE4	P34096	P15467	6.1104	1.5398	XT NP A	2023ms1276	NA	NA	NA
Nafisa_PRO2	Ribonuclease 4	RNASE4	P34096	P15467	6.0979	1.5462	XT NP A	2023ms1276	NA	NA	NA
Nafisa_PRO1	Ribonuclease 4	RNASE4	P34096	P15467	6.1361	1.5888	XT NP A	2023ms1276	NA	NA	NA
Nafisa_SEN7	Ribonuclease 4	RNASE4	P34096	P34096	4.4699	-0.1429	XT NP B	2023ms1276	mRNA cleavage [GO:0006379]; RNA phosphodiester bond hydrolysis [GO:0090501]; RNA phosphodiester bond hydrolysis, endonucleolytic [GO:0090502]	nucleic acid binding [GO:0003676]; ribonuclease A activity [GO:0004522]; ribonuclease activity [GO:0004540]	extracellular region [GO:0005576]; extracellular space [GO:0005615]
Nafisa_SEN4	Ribonuclease 4	RNASE4	P34096	P34096	4.4501	-0.1702	XT NP B	2023ms1276	mRNA cleavage [GO:0006379]; RNA phosphodiester bond hydrolysis [GO:0090501]; RNA phosphodiester bond hydrolysis, endonucleolytic [GO:0090502]	nucleic acid binding [GO:0003676]; ribonuclease A activity [GO:0004522]; ribonuclease activity [GO:0004540]	extracellular region [GO:0005576]; extracellular space [GO:0005615]
Nafisa_SEN3	Ribonuclease 4	RNASE4	P34096	P34096	4.3744	-0.2453	XT NP B	2023ms1276	mRNA cleavage [GO:0006379]; RNA phosphodiester bond hydrolysis [GO:0090501]; RNA phosphodiester bond hydrolysis, endonucleolytic [GO:0090502]	nucleic acid binding [GO:0003676]; ribonuclease A activity [GO:0004522]; ribonuclease activity [GO:0004540]	extracellular region [GO:0005576]; extracellular space [GO:0005615]
Nafisa_SEN2	Ribonuclease 4	RNASE4	P34096	P34096	4.3503	-0.2826	XT NP B	2023ms1276	mRNA cleavage [GO:0006379]; RNA phosphodiester bond hydrolysis [GO:0090501]; RNA phosphodiester bond hydrolysis, endonucleolytic [GO:0090502]	nucleic acid binding [GO:0003676]; ribonuclease A activity [GO:0004522]; ribonuclease activity [GO:0004540]	extracellular region [GO:0005576]; extracellular space [GO:0005615]
Nafisa_PRO7	Ribonuclease 4	RNASE4	P34096	P34096	4.7064	0.1516	XT NP B	2023ms1276	mRNA cleavage [GO:0006379]; RNA phosphodiester bond hydrolysis [GO:0090501]; RNA phosphodiester bond hydrolysis, endonucleolytic [GO:0090502]	nucleic acid binding [GO:0003676]; ribonuclease A activity [GO:0004522]; ribonuclease activity [GO:0004540]	extracellular region [GO:0005576]; extracellular space [GO:0005615]
Nafisa_PRO6	Ribonuclease 4	RNASE4	P34096	P34096	4.6799	0.1349	XT NP B	2023ms1276	mRNA cleavage [GO:0006379]; RNA phosphodiester bond hydrolysis [GO:0090501]; RNA phosphodiester bond hydrolysis, endonucleolytic [GO:0090502]	nucleic acid binding [GO:0003676]; ribonuclease A activity [GO:0004522]; ribonuclease activity [GO:0004540]	extracellular region [GO:0005576]; extracellular space [GO:0005615]
Nafisa_PRO5	Ribonuclease 4	RNASE4	P34096	P34096	4.6118	0.0746	XT NP B	2023ms1276	mRNA cleavage [GO:0006379]; RNA phosphodiester bond hydrolysis [GO:0090501]; RNA phosphodiester bond hydrolysis, endonucleolytic [GO:0090502]	nucleic acid binding [GO:0003676]; ribonuclease A activity [GO:0004522]; ribonuclease activity [GO:0004540]	extracellular region [GO:0005576]; extracellular space [GO:0005615]
Nafisa_PRO4	Ribonuclease 4	RNASE4	P34096	P34096	4.6772	0.1049	XT NP B	2023ms1276	mRNA cleavage [GO:0006379]; RNA phosphodiester bond hydrolysis [GO:0090501]; RNA phosphodiester bond hydrolysis, endonucleolytic [GO:0090502]	nucleic acid binding [GO:0003676]; ribonuclease A activity [GO:0004522]; ribonuclease activity [GO:0004540]	extracellular region [GO:0005576]; extracellular space [GO:0005615]
Nafisa_PRO3	Ribonuclease 4	RNASE4	P34096	P34096	4.503	-0.0675	XT NP B	2023ms1276	mRNA cleavage [GO:0006379]; RNA phosphodiester bond hydrolysis [GO:0090501]; RNA phosphodiester bond hydrolysis, endonucleolytic [GO:0090502]	nucleic acid binding [GO:0003676]; ribonuclease A activity [GO:0004522]; ribonuclease activity [GO:0004540]	extracellular region [GO:0005576]; extracellular space [GO:0005615]
Nafisa_PRO2	Ribonuclease 4	RNASE4	P34096	P34096	4.6512	0.0994	XT NP B	2023ms1276	mRNA cleavage [GO:0006379]; RNA phosphodiester bond hydrolysis [GO:0090501]; RNA phosphodiester bond hydrolysis, endonucleolytic [GO:0090502]	nucleic acid binding [GO:0003676]; ribonuclease A activity [GO:0004522]; ribonuclease activity [GO:0004540]	extracellular region [GO:0005576]; extracellular space [GO:0005615]
Nafisa_PRO1	Ribonuclease 4	RNASE4	P34096	P34096	4.6223	0.075	XT NP B	2023ms1276	mRNA cleavage [GO:0006379]; RNA phosphodiester bond hydrolysis [GO:0090501]; RNA phosphodiester bond hydrolysis, endonucleolytic [GO:0090502]	nucleic acid binding [GO:0003676]; ribonuclease A activity [GO:0004522]; ribonuclease activity [GO:0004540]	extracellular region [GO:0005576]; extracellular space [GO:0005615]
Nafisa_SEN7	Protection of telomeres protein 1	POT1	A8MTK3	Q9NUX5	4.0993	-0.5135	XT NP A	2023ms1276	telomere maintenance via telomerase [GO:0007004]; telomere capping [GO:0016233]; telomere assembly [GO:0032202]; regulation of telomere maintenance via telomerase [GO:0032210]; negative regulation of telomere maintenance via telomerase [GO:0032211]; positive regulation of telomere maintenance via telomerase [GO:0032212]; DNA duplex unwinding [GO:0032508]; positive regulation of helicase activity [GO:0051096]; positive regulation of telomerase activity [GO:0051973]; negative regulation of telomerase activity [GO:0051974]; positive regulation of DNA strand elongation [GO:0060383]; telomeric D-loop disassembly [GO:0061820]; establishment of protein localization to telomere [GO:0070200]; regulation of DNA helicase activity [GO:1905774]; positive regulation of DNA helicase activity [GO:1905776]; regulation of double-strand break repair via nonhomologous end joining [GO:2001032]	telomeric G-quadruplex DNA binding [GO:0061849]; protein binding [GO:0005515]; telomerase inhibitor activity [GO:0010521]; DEAD/H-box RNA helicase binding [GO:0017151]; telomeric DNA binding [GO:0042162]; single-stranded telomeric DNA binding [GO:0043047]; telomeric D-loop binding [GO:0061821]; G-rich strand telomeric DNA binding [GO:0098505]; 8-hydroxy-2'-deoxyguanosine DNA binding [GO:1905773]; G-rich single-stranded DNA binding [GO:1990955]	chromosome, telomeric region [GO:0000781]; nucleoplasm [GO:0005654]; nuclear telomere cap complex [GO:0000783]; shelterin complex [GO:0070187]
Nafisa_SEN6	Protection of telomeres protein 1	POT1	A8MTK3	Q9NUX5	4.1393	-0.4878	XT NP A	2023ms1276	telomere maintenance via telomerase [GO:0007004]; telomere capping [GO:0016233]; telomere assembly [GO:0032202]; regulation of telomere maintenance via telomerase [GO:0032210]; negative regulation of telomere maintenance via telomerase [GO:0032211]; positive regulation of telomere maintenance via telomerase [GO:0032212]; DNA duplex unwinding [GO:0032508]; positive regulation of helicase activity [GO:0051096]; positive regulation of telomerase activity [GO:0051973]; negative regulation of telomerase activity [GO:0051974]; positive regulation of DNA strand elongation [GO:0060383]; telomeric D-loop disassembly [GO:0061820]; establishment of protein localization to telomere [GO:0070200]; regulation of DNA helicase activity [GO:1905774]; positive regulation of DNA helicase activity [GO:1905776]; regulation of double-strand break repair via nonhomologous end joining [GO:2001032]	telomeric G-quadruplex DNA binding [GO:0061849]; protein binding [GO:0005515]; telomerase inhibitor activity [GO:0010521]; DEAD/H-box RNA helicase binding [GO:0017151]; telomeric DNA binding [GO:0042162]; single-stranded telomeric DNA binding [GO:0043047]; telomeric D-loop binding [GO:0061821]; G-rich strand telomeric DNA binding [GO:0098505]; 8-hydroxy-2'-deoxyguanosine DNA binding [GO:1905773]; G-rich single-stranded DNA binding [GO:1990955]	chromosome, telomeric region [GO:0000781]; nucleoplasm [GO:0005654]; nuclear telomere cap complex [GO:0000783]; shelterin complex [GO:0070187]
Nafisa_SEN5	Protection of telomeres protein 1	POT1	A8MTK3	Q9NUX5	4.1592	-0.4939	XT NP A	2023ms1276	telomere maintenance via telomerase [GO:0007004]; telomere capping [GO:0016233]; telomere assembly [GO:0032202]; regulation of telomere maintenance via telomerase [GO:0032210]; negative regulation of telomere maintenance via telomerase [GO:0032211]; positive regulation of telomere maintenance via telomerase [GO:0032212]; DNA duplex unwinding [GO:0032508]; positive regulation of helicase activity [GO:0051096]; positive regulation of telomerase activity [GO:0051973]; negative regulation of telomerase activity [GO:0051974]; positive regulation of DNA strand elongation [GO:0060383]; telomeric D-loop disassembly [GO:0061820]; establishment of protein localization to telomere [GO:0070200]; regulation of DNA helicase activity [GO:1905774]; positive regulation of DNA helicase activity [GO:1905776]; regulation of double-strand break repair via nonhomologous end joining [GO:2001032]	telomeric G-quadruplex DNA binding [GO:0061849]; protein binding [GO:0005515]; telomerase inhibitor activity [GO:0010521]; DEAD/H-box RNA helicase binding [GO:0017151]; telomeric DNA binding [GO:0042162]; single-stranded telomeric DNA binding [GO:0043047]; telomeric D-loop binding [GO:0061821]; G-rich strand telomeric DNA binding [GO:0098505]; 8-hydroxy-2'-deoxyguanosine DNA binding [GO:1905773]; G-rich single-stranded DNA binding [GO:1990955]	chromosome, telomeric region [GO:0000781]; nucleoplasm [GO:0005654]; nuclear telomere cap complex [GO:0000783]; shelterin complex [GO:0070187]
Nafisa_SEN4	Protection of telomeres protein 1	POT1	A8MTK3	Q9NUX5	4.0506	-0.5698	XT NP A	2023ms1276	telomere maintenance via telomerase [GO:0007004]; telomere capping [GO:0016233]; telomere assembly [GO:0032202]; regulation of telomere maintenance via telomerase [GO:0032210]; negative regulation of telomere maintenance via telomerase [GO:0032211]; positive regulation of telomere maintenance via telomerase [GO:0032212]; DNA duplex unwinding [GO:0032508]; positive regulation of helicase activity [GO:0051096]; positive regulation of telomerase activity [GO:0051973]; negative regulation of telomerase activity [GO:0051974]; positive regulation of DNA strand elongation [GO:0060383]; telomeric D-loop disassembly [GO:0061820]; establishment of protein localization to telomere [GO:0070200]; regulation of DNA helicase activity [GO:1905774]; positive regulation of DNA helicase activity [GO:1905776]; regulation of double-strand break repair via nonhomologous end joining [GO:2001032]	telomeric G-quadruplex DNA binding [GO:0061849]; protein binding [GO:0005515]; telomerase inhibitor activity [GO:0010521]; DEAD/H-box RNA helicase binding [GO:0017151]; telomeric DNA binding [GO:0042162]; single-stranded telomeric DNA binding [GO:0043047]; telomeric D-loop binding [GO:0061821]; G-rich strand telomeric DNA binding [GO:0098505]; 8-hydroxy-2'-deoxyguanosine DNA binding [GO:1905773]; G-rich single-stranded DNA binding [GO:1990955]	chromosome, telomeric region [GO:0000781]; nucleoplasm [GO:0005654]; nuclear telomere cap complex [GO:0000783]; shelterin complex [GO:0070187]
Nafisa_SEN3	Protection of telomeres protein 1	POT1	A8MTK3	Q9NUX5	3.9313	-0.6884	XT NP A	2023ms1276	telomere maintenance via telomerase [GO:0007004]; telomere capping [GO:0016233]; telomere assembly [GO:0032202]; regulation of telomere maintenance via telomerase [GO:0032210]; negative regulation of telomere maintenance via telomerase [GO:0032211]; positive regulation of telomere maintenance via telomerase [GO:0032212]; DNA duplex unwinding [GO:0032508]; positive regulation of helicase activity [GO:0051096]; positive regulation of telomerase activity [GO:0051973]; negative regulation of telomerase activity [GO:0051974]; positive regulation of DNA strand elongation [GO:0060383]; telomeric D-loop disassembly [GO:0061820]; establishment of protein localization to telomere [GO:0070200]; regulation of DNA helicase activity [GO:1905774]; positive regulation of DNA helicase activity [GO:1905776]; regulation of double-strand break repair via nonhomologous end joining [GO:2001032]	telomeric G-quadruplex DNA binding [GO:0061849]; protein binding [GO:0005515]; telomerase inhibitor activity [GO:0010521]; DEAD/H-box RNA helicase binding [GO:0017151]; telomeric DNA binding [GO:0042162]; single-stranded telomeric DNA binding [GO:0043047]; telomeric D-loop binding [GO:0061821]; G-rich strand telomeric DNA binding [GO:0098505]; 8-hydroxy-2'-deoxyguanosine DNA binding [GO:1905773]; G-rich single-stranded DNA binding [GO:1990955]	chromosome, telomeric region [GO:0000781]; nucleoplasm [GO:0005654]; nuclear telomere cap complex [GO:0000783]; shelterin complex [GO:0070187]
Nafisa_SEN2	Protection of telomeres protein 1	POT1	A8MTK3	Q9NUX5	4.1578	-0.4752	XT NP A	2023ms1276	telomere maintenance via telomerase [GO:0007004]; telomere capping [GO:0016233]; telomere assembly [GO:0032202]; regulation of telomere maintenance via telomerase [GO:0032210]; negative regulation of telomere maintenance via telomerase [GO:0032211]; positive regulation of telomere maintenance via telomerase [GO:0032212]; DNA duplex unwinding [GO:0032508]; positive regulation of helicase activity [GO:0051096]; positive regulation of telomerase activity [GO:0051973]; negative regulation of telomerase activity [GO:0051974]; positive regulation of DNA strand elongation [GO:0060383]; telomeric D-loop disassembly [GO:0061820]; establishment of protein localization to telomere [GO:0070200]; regulation of DNA helicase activity [GO:1905774]; positive regulation of DNA helicase activity [GO:1905776]; regulation of double-strand break repair via nonhomologous end joining [GO:2001032]	telomeric G-quadruplex DNA binding [GO:0061849]; protein binding [GO:0005515]; telomerase inhibitor activity [GO:0010521]; DEAD/H-box RNA helicase binding [GO:0017151]; telomeric DNA binding [GO:0042162]; single-stranded telomeric DNA binding [GO:0043047]; telomeric D-loop binding [GO:0061821]; G-rich strand telomeric DNA binding [GO:0098505]; 8-hydroxy-2'-deoxyguanosine DNA binding [GO:1905773]; G-rich single-stranded DNA binding [GO:1990955]	chromosome, telomeric region [GO:0000781]; nucleoplasm [GO:0005654]; nuclear telomere cap complex [GO:0000783]; shelterin complex [GO:0070187]
Nafisa_SEN1	Protection of telomeres protein 1	POT1	A8MTK3	Q9NUX5	4.0891	-0.5286	XT NP A	2023ms1276	telomere maintenance via telomerase [GO:0007004]; telomere capping [GO:0016233]; telomere assembly [GO:0032202]; regulation of telomere maintenance via telomerase [GO:0032210]; negative regulation of telomere maintenance via telomerase [GO:0032211]; positive regulation of telomere maintenance via telomerase [GO:0032212]; DNA duplex unwinding [GO:0032508]; positive regulation of helicase activity [GO:0051096]; positive regulation of telomerase activity [GO:0051973]; negative regulation of telomerase activity [GO:0051974]; positive regulation of DNA strand elongation [GO:0060383]; telomeric D-loop disassembly [GO:0061820]; establishment of protein localization to telomere [GO:0070200]; regulation of DNA helicase activity [GO:1905774]; positive regulation of DNA helicase activity [GO:1905776]; regulation of double-strand break repair via nonhomologous end joining [GO:2001032]	telomeric G-quadruplex DNA binding [GO:0061849]; protein binding [GO:0005515]; telomerase inhibitor activity [GO:0010521]; DEAD/H-box RNA helicase binding [GO:0017151]; telomeric DNA binding [GO:0042162]; single-stranded telomeric DNA binding [GO:0043047]; telomeric D-loop binding [GO:0061821]; G-rich strand telomeric DNA binding [GO:0098505]; 8-hydroxy-2'-deoxyguanosine DNA binding [GO:1905773]; G-rich single-stranded DNA binding [GO:1990955]	chromosome, telomeric region [GO:0000781]; nucleoplasm [GO:0005654]; nuclear telomere cap complex [GO:0000783]; shelterin complex [GO:0070187]
Nafisa_PRO3	Protection of telomeres protein 1	POT1	A8MTK3	Q9NUX5	4.1668	-0.4037	XT NP A	2023ms1276	telomere maintenance via telomerase [GO:0007004]; telomere capping [GO:0016233]; telomere assembly [GO:0032202]; regulation of telomere maintenance via telomerase [GO:0032210]; negative regulation of telomere maintenance via telomerase [GO:0032211]; positive regulation of telomere maintenance via telomerase [GO:0032212]; DNA duplex unwinding [GO:0032508]; positive regulation of helicase activity [GO:0051096]; positive regulation of telomerase activity [GO:0051973]; negative regulation of telomerase activity [GO:0051974]; positive regulation of DNA strand elongation [GO:0060383]; telomeric D-loop disassembly [GO:0061820]; establishment of protein localization to telomere [GO:0070200]; regulation of DNA helicase activity [GO:1905774]; positive regulation of DNA helicase activity [GO:1905776]; regulation of double-strand break repair via nonhomologous end joining [GO:2001032]	telomeric G-quadruplex DNA binding [GO:0061849]; protein binding [GO:0005515]; telomerase inhibitor activity [GO:0010521]; DEAD/H-box RNA helicase binding [GO:0017151]; telomeric DNA binding [GO:0042162]; single-stranded telomeric DNA binding [GO:0043047]; telomeric D-loop binding [GO:0061821]; G-rich strand telomeric DNA binding [GO:0098505]; 8-hydroxy-2'-deoxyguanosine DNA binding [GO:1905773]; G-rich single-stranded DNA binding [GO:1990955]	chromosome, telomeric region [GO:0000781]; nucleoplasm [GO:0005654]; nuclear telomere cap complex [GO:0000783]; shelterin complex [GO:0070187]
Nafisa_SEN7	Isoform of O95260, Isoform ATE1-2 of Arginyl-tRNA--protein transferase 1	ATE1	B3KWA3	O95260-2	4.0396	-0.5732	XT NP B	2023ms1276	NA	NA	NA
Nafisa_SEN6	Isoform of O95260, Isoform ATE1-2 of Arginyl-tRNA--protein transferase 1	ATE1	B3KWA3	O95260-2	4.0906	-0.5364	XT NP B	2023ms1276	NA	NA	NA
Nafisa_SEN5	Isoform of O95260, Isoform ATE1-2 of Arginyl-tRNA--protein transferase 1	ATE1	B3KWA3	O95260-2	4.0221	-0.6311	XT NP B	2023ms1276	NA	NA	NA
Nafisa_SEN4	Isoform of O95260, Isoform ATE1-2 of Arginyl-tRNA--protein transferase 1	ATE1	B3KWA3	O95260-2	4.0556	-0.5647	XT NP B	2023ms1276	NA	NA	NA
Nafisa_SEN3	Isoform of O95260, Isoform ATE1-2 of Arginyl-tRNA--protein transferase 1	ATE1	B3KWA3	O95260-2	4.0976	-0.522	XT NP B	2023ms1276	NA	NA	NA
Nafisa_SEN2	Isoform of O95260, Isoform ATE1-2 of Arginyl-tRNA--protein transferase 1	ATE1	B3KWA3	O95260-2	4.1495	-0.4834	XT NP B	2023ms1276	NA	NA	NA
Nafisa_SEN1	Isoform of O95260, Isoform ATE1-2 of Arginyl-tRNA--protein transferase 1	ATE1	B3KWA3	O95260-2	4.0786	-0.5391	XT NP B	2023ms1276	NA	NA	NA
Nafisa_PRO7	Isoform of O95260, Isoform ATE1-2 of Arginyl-tRNA--protein transferase 1	ATE1	B3KWA3	O95260-2	4.0873	-0.4676	XT NP B	2023ms1276	NA	NA	NA
Nafisa_PRO6	Isoform of O95260, Isoform ATE1-2 of Arginyl-tRNA--protein transferase 1	ATE1	B3KWA3	O95260-2	3.7731	-0.772	XT NP B	2023ms1276	NA	NA	NA
Nafisa_PRO5	Isoform of O95260, Isoform ATE1-2 of Arginyl-tRNA--protein transferase 1	ATE1	B3KWA3	O95260-2	3.8897	-0.6474	XT NP B	2023ms1276	NA	NA	NA
Nafisa_PRO4	Isoform of O95260, Isoform ATE1-2 of Arginyl-tRNA--protein transferase 1	ATE1	B3KWA3	O95260-2	3.6639	-0.9083	XT NP B	2023ms1276	NA	NA	NA
Nafisa_PRO3	Isoform of O95260, Isoform ATE1-2 of Arginyl-tRNA--protein transferase 1	ATE1	B3KWA3	O95260-2	3.834	-0.7366	XT NP B	2023ms1276	NA	NA	NA
Nafisa_PRO2	Isoform of O95260, Isoform ATE1-2 of Arginyl-tRNA--protein transferase 1	ATE1	B3KWA3	O95260-2	4.0013	-0.5504	XT NP B	2023ms1276	NA	NA	NA
Nafisa_PRO1	Isoform of O95260, Isoform ATE1-2 of Arginyl-tRNA--protein transferase 1	ATE1	B3KWA3	O95260-2	3.9834	-0.5639	XT NP B	2023ms1276	NA	NA	NA
Nafisa_SEN7	Cathepsin Z	CTSZ	Q9UBR2	P05689	5.8849	1.2721	XT NP B	2023ms1276	NA	NA	NA
Nafisa_SEN6	Cathepsin Z	CTSZ	Q9UBR2	P05689	5.8747	1.2476	XT NP B	2023ms1276	NA	NA	NA
Nafisa_SEN5	Cathepsin Z	CTSZ	Q9UBR2	P05689	5.8614	1.2083	XT NP B	2023ms1276	NA	NA	NA
Nafisa_SEN4	Cathepsin Z	CTSZ	Q9UBR2	P05689	5.8898	1.2695	XT NP B	2023ms1276	NA	NA	NA
Nafisa_SEN3	Cathepsin Z	CTSZ	Q9UBR2	P05689	5.8988	1.2791	XT NP B	2023ms1276	NA	NA	NA
Nafisa_SEN2	Cathepsin Z	CTSZ	Q9UBR2	P05689	5.8629	1.23	XT NP B	2023ms1276	NA	NA	NA
Nafisa_SEN1	Cathepsin Z	CTSZ	Q9UBR2	P05689	5.8651	1.2474	XT NP B	2023ms1276	NA	NA	NA
Nafisa_PRO7	Cathepsin Z	CTSZ	Q9UBR2	P05689	5.9134	1.3585	XT NP B	2023ms1276	NA	NA	NA
Nafisa_PRO6	Cathepsin Z	CTSZ	Q9UBR2	P05689	5.9119	1.3669	XT NP B	2023ms1276	NA	NA	NA
Nafisa_PRO5	Cathepsin Z	CTSZ	Q9UBR2	P05689	5.9106	1.3734	XT NP B	2023ms1276	NA	NA	NA
Nafisa_PRO4	Cathepsin Z	CTSZ	Q9UBR2	P05689	5.9249	1.3527	XT NP B	2023ms1276	NA	NA	NA
Nafisa_PRO3	Cathepsin Z	CTSZ	Q9UBR2	P05689	5.9103	1.3398	XT NP B	2023ms1276	NA	NA	NA
Nafisa_PRO2	Cathepsin Z	CTSZ	Q9UBR2	P05689	5.9194	1.3677	XT NP B	2023ms1276	NA	NA	NA
Nafisa_PRO1	Cathepsin Z	CTSZ	Q9UBR2	P05689	5.9229	1.3757	XT NP B	2023ms1276	NA	NA	NA
Nafisa_SEN7	Cathepsin Z	CTSZ	Q9UBR2	Q9UBR2	5.2438	0.631	XT NP B	2023ms1276	angiotensin maturation [GO:0002003]; proteolysis [GO:0006508]; negative regulation of plasminogen activation [GO:0010757]; negative regulation of neuron projection development [GO:0010977]; negative regulation of protein binding [GO:0032091]; positive regulation of neuron apoptotic process [GO:0043525]; epithelial tube branching involved in lung morphogenesis [GO:0060441]; regulation of neuron death [GO:1901214]; positive regulation of neural precursor cell proliferation [GO:2000179]; proteolysis involved in cellular protein catabolic process [GO:0051603]	carboxypeptidase activity [GO:0004180]; protein binding [GO:0005515]; cysteine-type peptidase activity [GO:0008234]; cysteine-type endopeptidase activity [GO:0004197]	extracellular region [GO:0005576]; extracellular space [GO:0005615]; lysosome [GO:0005764]; endoplasmic reticulum [GO:0005783]; endoplasmic reticulum lumen [GO:0005788]; plasma membrane [GO:0005886]; cell surface [GO:0009986]; COPII-coated ER to Golgi transport vesicle [GO:0030134]; growth cone [GO:0030426]; cytoplasmic vesicle [GO:0031410]; endoplasmic reticulum-Golgi intermediate compartment membrane [GO:0033116]; specific granule lumen [GO:0035580]; collagen-containing extracellular matrix [GO:0062023]; extracellular exosome [GO:0070062]; cell cortex region [GO:0099738]; ficolin-1-rich granule lumen [GO:1904813]
Nafisa_SEN6	Cathepsin Z	CTSZ	Q9UBR2	Q9UBR2	5.2534	0.6263	XT NP B	2023ms1276	angiotensin maturation [GO:0002003]; proteolysis [GO:0006508]; negative regulation of plasminogen activation [GO:0010757]; negative regulation of neuron projection development [GO:0010977]; negative regulation of protein binding [GO:0032091]; positive regulation of neuron apoptotic process [GO:0043525]; epithelial tube branching involved in lung morphogenesis [GO:0060441]; regulation of neuron death [GO:1901214]; positive regulation of neural precursor cell proliferation [GO:2000179]; proteolysis involved in cellular protein catabolic process [GO:0051603]	carboxypeptidase activity [GO:0004180]; protein binding [GO:0005515]; cysteine-type peptidase activity [GO:0008234]; cysteine-type endopeptidase activity [GO:0004197]	extracellular region [GO:0005576]; extracellular space [GO:0005615]; lysosome [GO:0005764]; endoplasmic reticulum [GO:0005783]; endoplasmic reticulum lumen [GO:0005788]; plasma membrane [GO:0005886]; cell surface [GO:0009986]; COPII-coated ER to Golgi transport vesicle [GO:0030134]; growth cone [GO:0030426]; cytoplasmic vesicle [GO:0031410]; endoplasmic reticulum-Golgi intermediate compartment membrane [GO:0033116]; specific granule lumen [GO:0035580]; collagen-containing extracellular matrix [GO:0062023]; extracellular exosome [GO:0070062]; cell cortex region [GO:0099738]; ficolin-1-rich granule lumen [GO:1904813]
Nafisa_SEN5	Cathepsin Z	CTSZ	Q9UBR2	Q9UBR2	5.2784	0.6253	XT NP B	2023ms1276	angiotensin maturation [GO:0002003]; proteolysis [GO:0006508]; negative regulation of plasminogen activation [GO:0010757]; negative regulation of neuron projection development [GO:0010977]; negative regulation of protein binding [GO:0032091]; positive regulation of neuron apoptotic process [GO:0043525]; epithelial tube branching involved in lung morphogenesis [GO:0060441]; regulation of neuron death [GO:1901214]; positive regulation of neural precursor cell proliferation [GO:2000179]; proteolysis involved in cellular protein catabolic process [GO:0051603]	carboxypeptidase activity [GO:0004180]; protein binding [GO:0005515]; cysteine-type peptidase activity [GO:0008234]; cysteine-type endopeptidase activity [GO:0004197]	extracellular region [GO:0005576]; extracellular space [GO:0005615]; lysosome [GO:0005764]; endoplasmic reticulum [GO:0005783]; endoplasmic reticulum lumen [GO:0005788]; plasma membrane [GO:0005886]; cell surface [GO:0009986]; COPII-coated ER to Golgi transport vesicle [GO:0030134]; growth cone [GO:0030426]; cytoplasmic vesicle [GO:0031410]; endoplasmic reticulum-Golgi intermediate compartment membrane [GO:0033116]; specific granule lumen [GO:0035580]; collagen-containing extracellular matrix [GO:0062023]; extracellular exosome [GO:0070062]; cell cortex region [GO:0099738]; ficolin-1-rich granule lumen [GO:1904813]
Nafisa_SEN4	Cathepsin Z	CTSZ	Q9UBR2	Q9UBR2	5.1985	0.5781	XT NP B	2023ms1276	angiotensin maturation [GO:0002003]; proteolysis [GO:0006508]; negative regulation of plasminogen activation [GO:0010757]; negative regulation of neuron projection development [GO:0010977]; negative regulation of protein binding [GO:0032091]; positive regulation of neuron apoptotic process [GO:0043525]; epithelial tube branching involved in lung morphogenesis [GO:0060441]; regulation of neuron death [GO:1901214]; positive regulation of neural precursor cell proliferation [GO:2000179]; proteolysis involved in cellular protein catabolic process [GO:0051603]	carboxypeptidase activity [GO:0004180]; protein binding [GO:0005515]; cysteine-type peptidase activity [GO:0008234]; cysteine-type endopeptidase activity [GO:0004197]	extracellular region [GO:0005576]; extracellular space [GO:0005615]; lysosome [GO:0005764]; endoplasmic reticulum [GO:0005783]; endoplasmic reticulum lumen [GO:0005788]; plasma membrane [GO:0005886]; cell surface [GO:0009986]; COPII-coated ER to Golgi transport vesicle [GO:0030134]; growth cone [GO:0030426]; cytoplasmic vesicle [GO:0031410]; endoplasmic reticulum-Golgi intermediate compartment membrane [GO:0033116]; specific granule lumen [GO:0035580]; collagen-containing extracellular matrix [GO:0062023]; extracellular exosome [GO:0070062]; cell cortex region [GO:0099738]; ficolin-1-rich granule lumen [GO:1904813]
Nafisa_SEN3	Cathepsin Z	CTSZ	Q9UBR2	Q9UBR2	5.255	0.6353	XT NP B	2023ms1276	angiotensin maturation [GO:0002003]; proteolysis [GO:0006508]; negative regulation of plasminogen activation [GO:0010757]; negative regulation of neuron projection development [GO:0010977]; negative regulation of protein binding [GO:0032091]; positive regulation of neuron apoptotic process [GO:0043525]; epithelial tube branching involved in lung morphogenesis [GO:0060441]; regulation of neuron death [GO:1901214]; positive regulation of neural precursor cell proliferation [GO:2000179]; proteolysis involved in cellular protein catabolic process [GO:0051603]	carboxypeptidase activity [GO:0004180]; protein binding [GO:0005515]; cysteine-type peptidase activity [GO:0008234]; cysteine-type endopeptidase activity [GO:0004197]	extracellular region [GO:0005576]; extracellular space [GO:0005615]; lysosome [GO:0005764]; endoplasmic reticulum [GO:0005783]; endoplasmic reticulum lumen [GO:0005788]; plasma membrane [GO:0005886]; cell surface [GO:0009986]; COPII-coated ER to Golgi transport vesicle [GO:0030134]; growth cone [GO:0030426]; cytoplasmic vesicle [GO:0031410]; endoplasmic reticulum-Golgi intermediate compartment membrane [GO:0033116]; specific granule lumen [GO:0035580]; collagen-containing extracellular matrix [GO:0062023]; extracellular exosome [GO:0070062]; cell cortex region [GO:0099738]; ficolin-1-rich granule lumen [GO:1904813]
Nafisa_SEN2	Cathepsin Z	CTSZ	Q9UBR2	Q9UBR2	5.2363	0.6034	XT NP B	2023ms1276	angiotensin maturation [GO:0002003]; proteolysis [GO:0006508]; negative regulation of plasminogen activation [GO:0010757]; negative regulation of neuron projection development [GO:0010977]; negative regulation of protein binding [GO:0032091]; positive regulation of neuron apoptotic process [GO:0043525]; epithelial tube branching involved in lung morphogenesis [GO:0060441]; regulation of neuron death [GO:1901214]; positive regulation of neural precursor cell proliferation [GO:2000179]; proteolysis involved in cellular protein catabolic process [GO:0051603]	carboxypeptidase activity [GO:0004180]; protein binding [GO:0005515]; cysteine-type peptidase activity [GO:0008234]; cysteine-type endopeptidase activity [GO:0004197]	extracellular region [GO:0005576]; extracellular space [GO:0005615]; lysosome [GO:0005764]; endoplasmic reticulum [GO:0005783]; endoplasmic reticulum lumen [GO:0005788]; plasma membrane [GO:0005886]; cell surface [GO:0009986]; COPII-coated ER to Golgi transport vesicle [GO:0030134]; growth cone [GO:0030426]; cytoplasmic vesicle [GO:0031410]; endoplasmic reticulum-Golgi intermediate compartment membrane [GO:0033116]; specific granule lumen [GO:0035580]; collagen-containing extracellular matrix [GO:0062023]; extracellular exosome [GO:0070062]; cell cortex region [GO:0099738]; ficolin-1-rich granule lumen [GO:1904813]
Nafisa_SEN1	Cathepsin Z	CTSZ	Q9UBR2	Q9UBR2	5.2801	0.6624	XT NP B	2023ms1276	angiotensin maturation [GO:0002003]; proteolysis [GO:0006508]; negative regulation of plasminogen activation [GO:0010757]; negative regulation of neuron projection development [GO:0010977]; negative regulation of protein binding [GO:0032091]; positive regulation of neuron apoptotic process [GO:0043525]; epithelial tube branching involved in lung morphogenesis [GO:0060441]; regulation of neuron death [GO:1901214]; positive regulation of neural precursor cell proliferation [GO:2000179]; proteolysis involved in cellular protein catabolic process [GO:0051603]	carboxypeptidase activity [GO:0004180]; protein binding [GO:0005515]; cysteine-type peptidase activity [GO:0008234]; cysteine-type endopeptidase activity [GO:0004197]	extracellular region [GO:0005576]; extracellular space [GO:0005615]; lysosome [GO:0005764]; endoplasmic reticulum [GO:0005783]; endoplasmic reticulum lumen [GO:0005788]; plasma membrane [GO:0005886]; cell surface [GO:0009986]; COPII-coated ER to Golgi transport vesicle [GO:0030134]; growth cone [GO:0030426]; cytoplasmic vesicle [GO:0031410]; endoplasmic reticulum-Golgi intermediate compartment membrane [GO:0033116]; specific granule lumen [GO:0035580]; collagen-containing extracellular matrix [GO:0062023]; extracellular exosome [GO:0070062]; cell cortex region [GO:0099738]; ficolin-1-rich granule lumen [GO:1904813]
Nafisa_PRO7	Cathepsin Z	CTSZ	Q9UBR2	Q9UBR2	4.6556	0.1007	XT NP B	2023ms1276	angiotensin maturation [GO:0002003]; proteolysis [GO:0006508]; negative regulation of plasminogen activation [GO:0010757]; negative regulation of neuron projection development [GO:0010977]; negative regulation of protein binding [GO:0032091]; positive regulation of neuron apoptotic process [GO:0043525]; epithelial tube branching involved in lung morphogenesis [GO:0060441]; regulation of neuron death [GO:1901214]; positive regulation of neural precursor cell proliferation [GO:2000179]; proteolysis involved in cellular protein catabolic process [GO:0051603]	carboxypeptidase activity [GO:0004180]; protein binding [GO:0005515]; cysteine-type peptidase activity [GO:0008234]; cysteine-type endopeptidase activity [GO:0004197]	extracellular region [GO:0005576]; extracellular space [GO:0005615]; lysosome [GO:0005764]; endoplasmic reticulum [GO:0005783]; endoplasmic reticulum lumen [GO:0005788]; plasma membrane [GO:0005886]; cell surface [GO:0009986]; COPII-coated ER to Golgi transport vesicle [GO:0030134]; growth cone [GO:0030426]; cytoplasmic vesicle [GO:0031410]; endoplasmic reticulum-Golgi intermediate compartment membrane [GO:0033116]; specific granule lumen [GO:0035580]; collagen-containing extracellular matrix [GO:0062023]; extracellular exosome [GO:0070062]; cell cortex region [GO:0099738]; ficolin-1-rich granule lumen [GO:1904813]
Nafisa_PRO6	Cathepsin Z	CTSZ	Q9UBR2	Q9UBR2	4.5723	0.0273	XT NP B	2023ms1276	angiotensin maturation [GO:0002003]; proteolysis [GO:0006508]; negative regulation of plasminogen activation [GO:0010757]; negative regulation of neuron projection development [GO:0010977]; negative regulation of protein binding [GO:0032091]; positive regulation of neuron apoptotic process [GO:0043525]; epithelial tube branching involved in lung morphogenesis [GO:0060441]; regulation of neuron death [GO:1901214]; positive regulation of neural precursor cell proliferation [GO:2000179]; proteolysis involved in cellular protein catabolic process [GO:0051603]	carboxypeptidase activity [GO:0004180]; protein binding [GO:0005515]; cysteine-type peptidase activity [GO:0008234]; cysteine-type endopeptidase activity [GO:0004197]	extracellular region [GO:0005576]; extracellular space [GO:0005615]; lysosome [GO:0005764]; endoplasmic reticulum [GO:0005783]; endoplasmic reticulum lumen [GO:0005788]; plasma membrane [GO:0005886]; cell surface [GO:0009986]; COPII-coated ER to Golgi transport vesicle [GO:0030134]; growth cone [GO:0030426]; cytoplasmic vesicle [GO:0031410]; endoplasmic reticulum-Golgi intermediate compartment membrane [GO:0033116]; specific granule lumen [GO:0035580]; collagen-containing extracellular matrix [GO:0062023]; extracellular exosome [GO:0070062]; cell cortex region [GO:0099738]; ficolin-1-rich granule lumen [GO:1904813]
Nafisa_PRO5	Cathepsin Z	CTSZ	Q9UBR2	Q9UBR2	4.6536	0.1164	XT NP B	2023ms1276	angiotensin maturation [GO:0002003]; proteolysis [GO:0006508]; negative regulation of plasminogen activation [GO:0010757]; negative regulation of neuron projection development [GO:0010977]; negative regulation of protein binding [GO:0032091]; positive regulation of neuron apoptotic process [GO:0043525]; epithelial tube branching involved in lung morphogenesis [GO:0060441]; regulation of neuron death [GO:1901214]; positive regulation of neural precursor cell proliferation [GO:2000179]; proteolysis involved in cellular protein catabolic process [GO:0051603]	carboxypeptidase activity [GO:0004180]; protein binding [GO:0005515]; cysteine-type peptidase activity [GO:0008234]; cysteine-type endopeptidase activity [GO:0004197]	extracellular region [GO:0005576]; extracellular space [GO:0005615]; lysosome [GO:0005764]; endoplasmic reticulum [GO:0005783]; endoplasmic reticulum lumen [GO:0005788]; plasma membrane [GO:0005886]; cell surface [GO:0009986]; COPII-coated ER to Golgi transport vesicle [GO:0030134]; growth cone [GO:0030426]; cytoplasmic vesicle [GO:0031410]; endoplasmic reticulum-Golgi intermediate compartment membrane [GO:0033116]; specific granule lumen [GO:0035580]; collagen-containing extracellular matrix [GO:0062023]; extracellular exosome [GO:0070062]; cell cortex region [GO:0099738]; ficolin-1-rich granule lumen [GO:1904813]
Nafisa_PRO4	Cathepsin Z	CTSZ	Q9UBR2	Q9UBR2	4.6864	0.1142	XT NP B	2023ms1276	angiotensin maturation [GO:0002003]; proteolysis [GO:0006508]; negative regulation of plasminogen activation [GO:0010757]; negative regulation of neuron projection development [GO:0010977]; negative regulation of protein binding [GO:0032091]; positive regulation of neuron apoptotic process [GO:0043525]; epithelial tube branching involved in lung morphogenesis [GO:0060441]; regulation of neuron death [GO:1901214]; positive regulation of neural precursor cell proliferation [GO:2000179]; proteolysis involved in cellular protein catabolic process [GO:0051603]	carboxypeptidase activity [GO:0004180]; protein binding [GO:0005515]; cysteine-type peptidase activity [GO:0008234]; cysteine-type endopeptidase activity [GO:0004197]	extracellular region [GO:0005576]; extracellular space [GO:0005615]; lysosome [GO:0005764]; endoplasmic reticulum [GO:0005783]; endoplasmic reticulum lumen [GO:0005788]; plasma membrane [GO:0005886]; cell surface [GO:0009986]; COPII-coated ER to Golgi transport vesicle [GO:0030134]; growth cone [GO:0030426]; cytoplasmic vesicle [GO:0031410]; endoplasmic reticulum-Golgi intermediate compartment membrane [GO:0033116]; specific granule lumen [GO:0035580]; collagen-containing extracellular matrix [GO:0062023]; extracellular exosome [GO:0070062]; cell cortex region [GO:0099738]; ficolin-1-rich granule lumen [GO:1904813]
Nafisa_PRO3	Cathepsin Z	CTSZ	Q9UBR2	Q9UBR2	4.659	0.0885	XT NP B	2023ms1276	angiotensin maturation [GO:0002003]; proteolysis [GO:0006508]; negative regulation of plasminogen activation [GO:0010757]; negative regulation of neuron projection development [GO:0010977]; negative regulation of protein binding [GO:0032091]; positive regulation of neuron apoptotic process [GO:0043525]; epithelial tube branching involved in lung morphogenesis [GO:0060441]; regulation of neuron death [GO:1901214]; positive regulation of neural precursor cell proliferation [GO:2000179]; proteolysis involved in cellular protein catabolic process [GO:0051603]	carboxypeptidase activity [GO:0004180]; protein binding [GO:0005515]; cysteine-type peptidase activity [GO:0008234]; cysteine-type endopeptidase activity [GO:0004197]	extracellular region [GO:0005576]; extracellular space [GO:0005615]; lysosome [GO:0005764]; endoplasmic reticulum [GO:0005783]; endoplasmic reticulum lumen [GO:0005788]; plasma membrane [GO:0005886]; cell surface [GO:0009986]; COPII-coated ER to Golgi transport vesicle [GO:0030134]; growth cone [GO:0030426]; cytoplasmic vesicle [GO:0031410]; endoplasmic reticulum-Golgi intermediate compartment membrane [GO:0033116]; specific granule lumen [GO:0035580]; collagen-containing extracellular matrix [GO:0062023]; extracellular exosome [GO:0070062]; cell cortex region [GO:0099738]; ficolin-1-rich granule lumen [GO:1904813]
Nafisa_PRO2	Cathepsin Z	CTSZ	Q9UBR2	Q9UBR2	4.6601	0.1083	XT NP B	2023ms1276	angiotensin maturation [GO:0002003]; proteolysis [GO:0006508]; negative regulation of plasminogen activation [GO:0010757]; negative regulation of neuron projection development [GO:0010977]; negative regulation of protein binding [GO:0032091]; positive regulation of neuron apoptotic process [GO:0043525]; epithelial tube branching involved in lung morphogenesis [GO:0060441]; regulation of neuron death [GO:1901214]; positive regulation of neural precursor cell proliferation [GO:2000179]; proteolysis involved in cellular protein catabolic process [GO:0051603]	carboxypeptidase activity [GO:0004180]; protein binding [GO:0005515]; cysteine-type peptidase activity [GO:0008234]; cysteine-type endopeptidase activity [GO:0004197]	extracellular region [GO:0005576]; extracellular space [GO:0005615]; lysosome [GO:0005764]; endoplasmic reticulum [GO:0005783]; endoplasmic reticulum lumen [GO:0005788]; plasma membrane [GO:0005886]; cell surface [GO:0009986]; COPII-coated ER to Golgi transport vesicle [GO:0030134]; growth cone [GO:0030426]; cytoplasmic vesicle [GO:0031410]; endoplasmic reticulum-Golgi intermediate compartment membrane [GO:0033116]; specific granule lumen [GO:0035580]; collagen-containing extracellular matrix [GO:0062023]; extracellular exosome [GO:0070062]; cell cortex region [GO:0099738]; ficolin-1-rich granule lumen [GO:1904813]
Nafisa_PRO1	Cathepsin Z	CTSZ	Q9UBR2	Q9UBR2	4.5693	0.022	XT NP B	2023ms1276	angiotensin maturation [GO:0002003]; proteolysis [GO:0006508]; negative regulation of plasminogen activation [GO:0010757]; negative regulation of neuron projection development [GO:0010977]; negative regulation of protein binding [GO:0032091]; positive regulation of neuron apoptotic process [GO:0043525]; epithelial tube branching involved in lung morphogenesis [GO:0060441]; regulation of neuron death [GO:1901214]; positive regulation of neural precursor cell proliferation [GO:2000179]; proteolysis involved in cellular protein catabolic process [GO:0051603]	carboxypeptidase activity [GO:0004180]; protein binding [GO:0005515]; cysteine-type peptidase activity [GO:0008234]; cysteine-type endopeptidase activity [GO:0004197]	extracellular region [GO:0005576]; extracellular space [GO:0005615]; lysosome [GO:0005764]; endoplasmic reticulum [GO:0005783]; endoplasmic reticulum lumen [GO:0005788]; plasma membrane [GO:0005886]; cell surface [GO:0009986]; COPII-coated ER to Golgi transport vesicle [GO:0030134]; growth cone [GO:0030426]; cytoplasmic vesicle [GO:0031410]; endoplasmic reticulum-Golgi intermediate compartment membrane [GO:0033116]; specific granule lumen [GO:0035580]; collagen-containing extracellular matrix [GO:0062023]; extracellular exosome [GO:0070062]; cell cortex region [GO:0099738]; ficolin-1-rich granule lumen [GO:1904813]
Nafisa_SEN7	Kelch domain-containing protein 3	KLHDC3	Q9BQ90	Q9BQ90	4.0581	-0.5547	XT NP A	2023ms1276	reciprocal meiotic recombination [GO:0007131]; protein ubiquitination [GO:0016567]; proteasome-mediated ubiquitin-dependent protein catabolic process [GO:0043161]; ubiquitin-dependent protein catabolic process via the C-end degron rule pathway [GO:0140627]	chromatin binding [GO:0003682]; protein binding [GO:0005515]; ubiquitin ligase-substrate adaptor activity [GO:1990756]	Cul2-RING ubiquitin ligase complex [GO:0031462]; chromatin [GO:0000785]; nucleoplasm [GO:0005654]; cytoplasm [GO:0005737]; cytosol [GO:0005829]
Nafisa_SEN6	Kelch domain-containing protein 3	KLHDC3	Q9BQ90	Q9BQ90	4.1828	-0.4443	XT NP A	2023ms1276	reciprocal meiotic recombination [GO:0007131]; protein ubiquitination [GO:0016567]; proteasome-mediated ubiquitin-dependent protein catabolic process [GO:0043161]; ubiquitin-dependent protein catabolic process via the C-end degron rule pathway [GO:0140627]	chromatin binding [GO:0003682]; protein binding [GO:0005515]; ubiquitin ligase-substrate adaptor activity [GO:1990756]	Cul2-RING ubiquitin ligase complex [GO:0031462]; chromatin [GO:0000785]; nucleoplasm [GO:0005654]; cytoplasm [GO:0005737]; cytosol [GO:0005829]
Nafisa_SEN5	Kelch domain-containing protein 3	KLHDC3	Q9BQ90	Q9BQ90	4.2098	-0.4434	XT NP A	2023ms1276	reciprocal meiotic recombination [GO:0007131]; protein ubiquitination [GO:0016567]; proteasome-mediated ubiquitin-dependent protein catabolic process [GO:0043161]; ubiquitin-dependent protein catabolic process via the C-end degron rule pathway [GO:0140627]	chromatin binding [GO:0003682]; protein binding [GO:0005515]; ubiquitin ligase-substrate adaptor activity [GO:1990756]	Cul2-RING ubiquitin ligase complex [GO:0031462]; chromatin [GO:0000785]; nucleoplasm [GO:0005654]; cytoplasm [GO:0005737]; cytosol [GO:0005829]
Nafisa_SEN4	Kelch domain-containing protein 3	KLHDC3	Q9BQ90	Q9BQ90	4.0406	-0.5798	XT NP A	2023ms1276	reciprocal meiotic recombination [GO:0007131]; protein ubiquitination [GO:0016567]; proteasome-mediated ubiquitin-dependent protein catabolic process [GO:0043161]; ubiquitin-dependent protein catabolic process via the C-end degron rule pathway [GO:0140627]	chromatin binding [GO:0003682]; protein binding [GO:0005515]; ubiquitin ligase-substrate adaptor activity [GO:1990756]	Cul2-RING ubiquitin ligase complex [GO:0031462]; chromatin [GO:0000785]; nucleoplasm [GO:0005654]; cytoplasm [GO:0005737]; cytosol [GO:0005829]
Nafisa_SEN3	Kelch domain-containing protein 3	KLHDC3	Q9BQ90	Q9BQ90	4.1453	-0.4743	XT NP A	2023ms1276	reciprocal meiotic recombination [GO:0007131]; protein ubiquitination [GO:0016567]; proteasome-mediated ubiquitin-dependent protein catabolic process [GO:0043161]; ubiquitin-dependent protein catabolic process via the C-end degron rule pathway [GO:0140627]	chromatin binding [GO:0003682]; protein binding [GO:0005515]; ubiquitin ligase-substrate adaptor activity [GO:1990756]	Cul2-RING ubiquitin ligase complex [GO:0031462]; chromatin [GO:0000785]; nucleoplasm [GO:0005654]; cytoplasm [GO:0005737]; cytosol [GO:0005829]
Nafisa_SEN2	Kelch domain-containing protein 3	KLHDC3	Q9BQ90	Q9BQ90	4.1651	-0.4678	XT NP A	2023ms1276	reciprocal meiotic recombination [GO:0007131]; protein ubiquitination [GO:0016567]; proteasome-mediated ubiquitin-dependent protein catabolic process [GO:0043161]; ubiquitin-dependent protein catabolic process via the C-end degron rule pathway [GO:0140627]	chromatin binding [GO:0003682]; protein binding [GO:0005515]; ubiquitin ligase-substrate adaptor activity [GO:1990756]	Cul2-RING ubiquitin ligase complex [GO:0031462]; chromatin [GO:0000785]; nucleoplasm [GO:0005654]; cytoplasm [GO:0005737]; cytosol [GO:0005829]
Nafisa_SEN1	Kelch domain-containing protein 3	KLHDC3	Q9BQ90	Q9BQ90	4.0283	-0.5894	XT NP A	2023ms1276	reciprocal meiotic recombination [GO:0007131]; protein ubiquitination [GO:0016567]; proteasome-mediated ubiquitin-dependent protein catabolic process [GO:0043161]; ubiquitin-dependent protein catabolic process via the C-end degron rule pathway [GO:0140627]	chromatin binding [GO:0003682]; protein binding [GO:0005515]; ubiquitin ligase-substrate adaptor activity [GO:1990756]	Cul2-RING ubiquitin ligase complex [GO:0031462]; chromatin [GO:0000785]; nucleoplasm [GO:0005654]; cytoplasm [GO:0005737]; cytosol [GO:0005829]
Nafisa_PRO7	Kelch domain-containing protein 3	KLHDC3	Q9BQ90	Q9BQ90	3.9459	-0.609	XT NP A	2023ms1276	reciprocal meiotic recombination [GO:0007131]; protein ubiquitination [GO:0016567]; proteasome-mediated ubiquitin-dependent protein catabolic process [GO:0043161]; ubiquitin-dependent protein catabolic process via the C-end degron rule pathway [GO:0140627]	chromatin binding [GO:0003682]; protein binding [GO:0005515]; ubiquitin ligase-substrate adaptor activity [GO:1990756]	Cul2-RING ubiquitin ligase complex [GO:0031462]; chromatin [GO:0000785]; nucleoplasm [GO:0005654]; cytoplasm [GO:0005737]; cytosol [GO:0005829]
Nafisa_PRO5	Kelch domain-containing protein 3	KLHDC3	Q9BQ90	Q9BQ90	4.005	-0.5322	XT NP A	2023ms1276	reciprocal meiotic recombination [GO:0007131]; protein ubiquitination [GO:0016567]; proteasome-mediated ubiquitin-dependent protein catabolic process [GO:0043161]; ubiquitin-dependent protein catabolic process via the C-end degron rule pathway [GO:0140627]	chromatin binding [GO:0003682]; protein binding [GO:0005515]; ubiquitin ligase-substrate adaptor activity [GO:1990756]	Cul2-RING ubiquitin ligase complex [GO:0031462]; chromatin [GO:0000785]; nucleoplasm [GO:0005654]; cytoplasm [GO:0005737]; cytosol [GO:0005829]
Nafisa_PRO3	Kelch domain-containing protein 3	KLHDC3	Q9BQ90	Q9BQ90	4.0657	-0.5049	XT NP A	2023ms1276	reciprocal meiotic recombination [GO:0007131]; protein ubiquitination [GO:0016567]; proteasome-mediated ubiquitin-dependent protein catabolic process [GO:0043161]; ubiquitin-dependent protein catabolic process via the C-end degron rule pathway [GO:0140627]	chromatin binding [GO:0003682]; protein binding [GO:0005515]; ubiquitin ligase-substrate adaptor activity [GO:1990756]	Cul2-RING ubiquitin ligase complex [GO:0031462]; chromatin [GO:0000785]; nucleoplasm [GO:0005654]; cytoplasm [GO:0005737]; cytosol [GO:0005829]
Nafisa_SEN7	Ubiquitin carboxyl-terminal hydrolase BAP1	BAP1	A0A024R305	Q92560	4.287	-0.3258	XT NP A	2023ms1276	regulation of cell growth [GO:0001558]; cellular protein modification process [GO:0006464]; ubiquitin-dependent protein catabolic process [GO:0006511]; negative regulation of cell population proliferation [GO:0008285]; response to inorganic substance [GO:0010035]; protein deubiquitination [GO:0016579]; monoubiquitinated protein deubiquitination [GO:0035520]; monoubiquitinated histone H2A deubiquitination [GO:0035522]; negative regulation of transcription, DNA-templated [GO:0045892]; regulation of inflammatory response [GO:0050727]; regulation of cell cycle [GO:0051726]; macrophage homeostasis [GO:0061519]; protein K48-linked deubiquitination [GO:0071108]; regulation of cytokine production involved in inflammatory response [GO:1900015]; positive regulation of protein targeting to mitochondrion [GO:1903955]	chromatin binding [GO:0003682]; thiol-dependent deubiquitinase [GO:0004843]; protein binding [GO:0005515]; peptidase activity [GO:0008233]	nucleus [GO:0005634]; nucleoplasm [GO:0005654]; cytoplasm [GO:0005737]; cytosol [GO:0005829]; PR-DUB complex [GO:0035517]
Nafisa_SEN6	Ubiquitin carboxyl-terminal hydrolase BAP1	BAP1	A0A024R305	Q92560	4.3468	-0.2803	XT NP A	2023ms1276	regulation of cell growth [GO:0001558]; cellular protein modification process [GO:0006464]; ubiquitin-dependent protein catabolic process [GO:0006511]; negative regulation of cell population proliferation [GO:0008285]; response to inorganic substance [GO:0010035]; protein deubiquitination [GO:0016579]; monoubiquitinated protein deubiquitination [GO:0035520]; monoubiquitinated histone H2A deubiquitination [GO:0035522]; negative regulation of transcription, DNA-templated [GO:0045892]; regulation of inflammatory response [GO:0050727]; regulation of cell cycle [GO:0051726]; macrophage homeostasis [GO:0061519]; protein K48-linked deubiquitination [GO:0071108]; regulation of cytokine production involved in inflammatory response [GO:1900015]; positive regulation of protein targeting to mitochondrion [GO:1903955]	chromatin binding [GO:0003682]; thiol-dependent deubiquitinase [GO:0004843]; protein binding [GO:0005515]; peptidase activity [GO:0008233]	nucleus [GO:0005634]; nucleoplasm [GO:0005654]; cytoplasm [GO:0005737]; cytosol [GO:0005829]; PR-DUB complex [GO:0035517]
Nafisa_SEN5	Ubiquitin carboxyl-terminal hydrolase BAP1	BAP1	A0A024R305	Q92560	4.3032	-0.3499	XT NP A	2023ms1276	regulation of cell growth [GO:0001558]; cellular protein modification process [GO:0006464]; ubiquitin-dependent protein catabolic process [GO:0006511]; negative regulation of cell population proliferation [GO:0008285]; response to inorganic substance [GO:0010035]; protein deubiquitination [GO:0016579]; monoubiquitinated protein deubiquitination [GO:0035520]; monoubiquitinated histone H2A deubiquitination [GO:0035522]; negative regulation of transcription, DNA-templated [GO:0045892]; regulation of inflammatory response [GO:0050727]; regulation of cell cycle [GO:0051726]; macrophage homeostasis [GO:0061519]; protein K48-linked deubiquitination [GO:0071108]; regulation of cytokine production involved in inflammatory response [GO:1900015]; positive regulation of protein targeting to mitochondrion [GO:1903955]	chromatin binding [GO:0003682]; thiol-dependent deubiquitinase [GO:0004843]; protein binding [GO:0005515]; peptidase activity [GO:0008233]	nucleus [GO:0005634]; nucleoplasm [GO:0005654]; cytoplasm [GO:0005737]; cytosol [GO:0005829]; PR-DUB complex [GO:0035517]
Nafisa_SEN4	Ubiquitin carboxyl-terminal hydrolase BAP1	BAP1	A0A024R305	Q92560	4.3004	-0.3199	XT NP A	2023ms1276	regulation of cell growth [GO:0001558]; cellular protein modification process [GO:0006464]; ubiquitin-dependent protein catabolic process [GO:0006511]; negative regulation of cell population proliferation [GO:0008285]; response to inorganic substance [GO:0010035]; protein deubiquitination [GO:0016579]; monoubiquitinated protein deubiquitination [GO:0035520]; monoubiquitinated histone H2A deubiquitination [GO:0035522]; negative regulation of transcription, DNA-templated [GO:0045892]; regulation of inflammatory response [GO:0050727]; regulation of cell cycle [GO:0051726]; macrophage homeostasis [GO:0061519]; protein K48-linked deubiquitination [GO:0071108]; regulation of cytokine production involved in inflammatory response [GO:1900015]; positive regulation of protein targeting to mitochondrion [GO:1903955]	chromatin binding [GO:0003682]; thiol-dependent deubiquitinase [GO:0004843]; protein binding [GO:0005515]; peptidase activity [GO:0008233]	nucleus [GO:0005634]; nucleoplasm [GO:0005654]; cytoplasm [GO:0005737]; cytosol [GO:0005829]; PR-DUB complex [GO:0035517]
Nafisa_SEN3	Ubiquitin carboxyl-terminal hydrolase BAP1	BAP1	A0A024R305	Q92560	4.3302	-0.2894	XT NP A	2023ms1276	regulation of cell growth [GO:0001558]; cellular protein modification process [GO:0006464]; ubiquitin-dependent protein catabolic process [GO:0006511]; negative regulation of cell population proliferation [GO:0008285]; response to inorganic substance [GO:0010035]; protein deubiquitination [GO:0016579]; monoubiquitinated protein deubiquitination [GO:0035520]; monoubiquitinated histone H2A deubiquitination [GO:0035522]; negative regulation of transcription, DNA-templated [GO:0045892]; regulation of inflammatory response [GO:0050727]; regulation of cell cycle [GO:0051726]; macrophage homeostasis [GO:0061519]; protein K48-linked deubiquitination [GO:0071108]; regulation of cytokine production involved in inflammatory response [GO:1900015]; positive regulation of protein targeting to mitochondrion [GO:1903955]	chromatin binding [GO:0003682]; thiol-dependent deubiquitinase [GO:0004843]; protein binding [GO:0005515]; peptidase activity [GO:0008233]	nucleus [GO:0005634]; nucleoplasm [GO:0005654]; cytoplasm [GO:0005737]; cytosol [GO:0005829]; PR-DUB complex [GO:0035517]
Nafisa_SEN2	Ubiquitin carboxyl-terminal hydrolase BAP1	BAP1	A0A024R305	Q92560	4.2892	-0.3437	XT NP A	2023ms1276	regulation of cell growth [GO:0001558]; cellular protein modification process [GO:0006464]; ubiquitin-dependent protein catabolic process [GO:0006511]; negative regulation of cell population proliferation [GO:0008285]; response to inorganic substance [GO:0010035]; protein deubiquitination [GO:0016579]; monoubiquitinated protein deubiquitination [GO:0035520]; monoubiquitinated histone H2A deubiquitination [GO:0035522]; negative regulation of transcription, DNA-templated [GO:0045892]; regulation of inflammatory response [GO:0050727]; regulation of cell cycle [GO:0051726]; macrophage homeostasis [GO:0061519]; protein K48-linked deubiquitination [GO:0071108]; regulation of cytokine production involved in inflammatory response [GO:1900015]; positive regulation of protein targeting to mitochondrion [GO:1903955]	chromatin binding [GO:0003682]; thiol-dependent deubiquitinase [GO:0004843]; protein binding [GO:0005515]; peptidase activity [GO:0008233]	nucleus [GO:0005634]; nucleoplasm [GO:0005654]; cytoplasm [GO:0005737]; cytosol [GO:0005829]; PR-DUB complex [GO:0035517]
Nafisa_SEN1	Ubiquitin carboxyl-terminal hydrolase BAP1	BAP1	A0A024R305	Q92560	4.3215	-0.2962	XT NP A	2023ms1276	regulation of cell growth [GO:0001558]; cellular protein modification process [GO:0006464]; ubiquitin-dependent protein catabolic process [GO:0006511]; negative regulation of cell population proliferation [GO:0008285]; response to inorganic substance [GO:0010035]; protein deubiquitination [GO:0016579]; monoubiquitinated protein deubiquitination [GO:0035520]; monoubiquitinated histone H2A deubiquitination [GO:0035522]; negative regulation of transcription, DNA-templated [GO:0045892]; regulation of inflammatory response [GO:0050727]; regulation of cell cycle [GO:0051726]; macrophage homeostasis [GO:0061519]; protein K48-linked deubiquitination [GO:0071108]; regulation of cytokine production involved in inflammatory response [GO:1900015]; positive regulation of protein targeting to mitochondrion [GO:1903955]	chromatin binding [GO:0003682]; thiol-dependent deubiquitinase [GO:0004843]; protein binding [GO:0005515]; peptidase activity [GO:0008233]	nucleus [GO:0005634]; nucleoplasm [GO:0005654]; cytoplasm [GO:0005737]; cytosol [GO:0005829]; PR-DUB complex [GO:0035517]
Nafisa_PRO6	Ubiquitin carboxyl-terminal hydrolase BAP1	BAP1	A0A024R305	Q92560	3.9758	-0.5692	XT NP A	2023ms1276	regulation of cell growth [GO:0001558]; cellular protein modification process [GO:0006464]; ubiquitin-dependent protein catabolic process [GO:0006511]; negative regulation of cell population proliferation [GO:0008285]; response to inorganic substance [GO:0010035]; protein deubiquitination [GO:0016579]; monoubiquitinated protein deubiquitination [GO:0035520]; monoubiquitinated histone H2A deubiquitination [GO:0035522]; negative regulation of transcription, DNA-templated [GO:0045892]; regulation of inflammatory response [GO:0050727]; regulation of cell cycle [GO:0051726]; macrophage homeostasis [GO:0061519]; protein K48-linked deubiquitination [GO:0071108]; regulation of cytokine production involved in inflammatory response [GO:1900015]; positive regulation of protein targeting to mitochondrion [GO:1903955]	chromatin binding [GO:0003682]; thiol-dependent deubiquitinase [GO:0004843]; protein binding [GO:0005515]; peptidase activity [GO:0008233]	nucleus [GO:0005634]; nucleoplasm [GO:0005654]; cytoplasm [GO:0005737]; cytosol [GO:0005829]; PR-DUB complex [GO:0035517]
Nafisa_PRO5	Ubiquitin carboxyl-terminal hydrolase BAP1	BAP1	A0A024R305	Q92560	3.8887	-0.6485	XT NP A	2023ms1276	regulation of cell growth [GO:0001558]; cellular protein modification process [GO:0006464]; ubiquitin-dependent protein catabolic process [GO:0006511]; negative regulation of cell population proliferation [GO:0008285]; response to inorganic substance [GO:0010035]; protein deubiquitination [GO:0016579]; monoubiquitinated protein deubiquitination [GO:0035520]; monoubiquitinated histone H2A deubiquitination [GO:0035522]; negative regulation of transcription, DNA-templated [GO:0045892]; regulation of inflammatory response [GO:0050727]; regulation of cell cycle [GO:0051726]; macrophage homeostasis [GO:0061519]; protein K48-linked deubiquitination [GO:0071108]; regulation of cytokine production involved in inflammatory response [GO:1900015]; positive regulation of protein targeting to mitochondrion [GO:1903955]	chromatin binding [GO:0003682]; thiol-dependent deubiquitinase [GO:0004843]; protein binding [GO:0005515]; peptidase activity [GO:0008233]	nucleus [GO:0005634]; nucleoplasm [GO:0005654]; cytoplasm [GO:0005737]; cytosol [GO:0005829]; PR-DUB complex [GO:0035517]
Nafisa_PRO2	Ubiquitin carboxyl-terminal hydrolase BAP1	BAP1	A0A024R305	Q92560	3.8681	-0.6837	XT NP A	2023ms1276	regulation of cell growth [GO:0001558]; cellular protein modification process [GO:0006464]; ubiquitin-dependent protein catabolic process [GO:0006511]; negative regulation of cell population proliferation [GO:0008285]; response to inorganic substance [GO:0010035]; protein deubiquitination [GO:0016579]; monoubiquitinated protein deubiquitination [GO:0035520]; monoubiquitinated histone H2A deubiquitination [GO:0035522]; negative regulation of transcription, DNA-templated [GO:0045892]; regulation of inflammatory response [GO:0050727]; regulation of cell cycle [GO:0051726]; macrophage homeostasis [GO:0061519]; protein K48-linked deubiquitination [GO:0071108]; regulation of cytokine production involved in inflammatory response [GO:1900015]; positive regulation of protein targeting to mitochondrion [GO:1903955]	chromatin binding [GO:0003682]; thiol-dependent deubiquitinase [GO:0004843]; protein binding [GO:0005515]; peptidase activity [GO:0008233]	nucleus [GO:0005634]; nucleoplasm [GO:0005654]; cytoplasm [GO:0005737]; cytosol [GO:0005829]; PR-DUB complex [GO:0035517]
Nafisa_SEN7	Actin-related protein 10	ACTR10	Q9NZ32	Q3ZBD2	3.8399	-0.7729	XT NP B	2023ms1276	NA	NA	NA
Nafisa_SEN6	Actin-related protein 10	ACTR10	Q9NZ32	Q3ZBD2	3.8514	-0.7757	XT NP B	2023ms1276	NA	NA	NA
Nafisa_SEN5	Actin-related protein 10	ACTR10	Q9NZ32	Q3ZBD2	4.056	-0.5972	XT NP B	2023ms1276	NA	NA	NA
Nafisa_SEN4	Actin-related protein 10	ACTR10	Q9NZ32	Q3ZBD2	3.8278	-0.7926	XT NP B	2023ms1276	NA	NA	NA
Nafisa_SEN3	Actin-related protein 10	ACTR10	Q9NZ32	Q3ZBD2	3.8832	-0.7365	XT NP B	2023ms1276	NA	NA	NA
Nafisa_SEN2	Actin-related protein 10	ACTR10	Q9NZ32	Q3ZBD2	3.9586	-0.6743	XT NP B	2023ms1276	NA	NA	NA
Nafisa_SEN1	Actin-related protein 10	ACTR10	Q9NZ32	Q3ZBD2	3.9022	-0.7155	XT NP B	2023ms1276	NA	NA	NA
Nafisa_PRO7	Actin-related protein 10	ACTR10	Q9NZ32	Q3ZBD2	3.9841	-0.5708	XT NP B	2023ms1276	NA	NA	NA
Nafisa_PRO6	Actin-related protein 10	ACTR10	Q9NZ32	Q3ZBD2	3.9579	-0.5871	XT NP B	2023ms1276	NA	NA	NA
Nafisa_PRO5	Actin-related protein 10	ACTR10	Q9NZ32	Q3ZBD2	4.101	-0.4362	XT NP B	2023ms1276	NA	NA	NA
Nafisa_PRO4	Actin-related protein 10	ACTR10	Q9NZ32	Q3ZBD2	3.9702	-0.6021	XT NP B	2023ms1276	NA	NA	NA
Nafisa_PRO3	Actin-related protein 10	ACTR10	Q9NZ32	Q3ZBD2	4.1609	-0.4096	XT NP B	2023ms1276	NA	NA	NA
Nafisa_PRO2	Actin-related protein 10	ACTR10	Q9NZ32	Q3ZBD2	3.7989	-0.7528	XT NP B	2023ms1276	NA	NA	NA
Nafisa_PRO1	Actin-related protein 10	ACTR10	Q9NZ32	Q3ZBD2	4.0335	-0.5138	XT NP B	2023ms1276	NA	NA	NA
Nafisa_SEN7	Phosphatase and actin regulator 4;Isoform of Q8IZ21, Isoform 2 of Phosphatase and actin regulator 4;Isoform of Q8IZ21, Isoform 3 of Phosphatase and actin regulator 4	PHACTR4;PHACTR4;PHACTR4	NA	Q8IZ21;Q8IZ21-2;Q8IZ21-3	4.3451	-0.2676	XT NP A	2023ms1276	neural crest cell migration [GO:0001755]; neural tube closure [GO:0001843]; Rho protein signal transduction [GO:0007266]; actin cytoskeleton organization [GO:0030036]; positive regulation of catalytic activity [GO:0043085]; enteric nervous system development [GO:0048484]; regulation of cell cycle [GO:0051726]; closure of optic fissure [GO:0061386]; negative regulation of integrin-mediated signaling pathway [GO:2001045]; ;	actin binding [GO:0003779]; protein phosphatase 1 binding [GO:0008157]; protein phosphatase activator activity [GO:0072542]; ;	cytoplasm [GO:0005737]; lamellipodium [GO:0030027]; ;
Nafisa_SEN6	Phosphatase and actin regulator 4;Isoform of Q8IZ21, Isoform 2 of Phosphatase and actin regulator 4;Isoform of Q8IZ21, Isoform 3 of Phosphatase and actin regulator 4	PHACTR4;PHACTR4;PHACTR4	NA	Q8IZ21;Q8IZ21-2;Q8IZ21-3	4.5208	-0.1063	XT NP A	2023ms1276	neural crest cell migration [GO:0001755]; neural tube closure [GO:0001843]; Rho protein signal transduction [GO:0007266]; actin cytoskeleton organization [GO:0030036]; positive regulation of catalytic activity [GO:0043085]; enteric nervous system development [GO:0048484]; regulation of cell cycle [GO:0051726]; closure of optic fissure [GO:0061386]; negative regulation of integrin-mediated signaling pathway [GO:2001045]; ;	actin binding [GO:0003779]; protein phosphatase 1 binding [GO:0008157]; protein phosphatase activator activity [GO:0072542]; ;	cytoplasm [GO:0005737]; lamellipodium [GO:0030027]; ;
Nafisa_SEN5	Phosphatase and actin regulator 4;Isoform of Q8IZ21, Isoform 2 of Phosphatase and actin regulator 4;Isoform of Q8IZ21, Isoform 3 of Phosphatase and actin regulator 4	PHACTR4;PHACTR4;PHACTR4	NA	Q8IZ21;Q8IZ21-2;Q8IZ21-3	4.4574	-0.1957	XT NP A	2023ms1276	neural crest cell migration [GO:0001755]; neural tube closure [GO:0001843]; Rho protein signal transduction [GO:0007266]; actin cytoskeleton organization [GO:0030036]; positive regulation of catalytic activity [GO:0043085]; enteric nervous system development [GO:0048484]; regulation of cell cycle [GO:0051726]; closure of optic fissure [GO:0061386]; negative regulation of integrin-mediated signaling pathway [GO:2001045]; ;	actin binding [GO:0003779]; protein phosphatase 1 binding [GO:0008157]; protein phosphatase activator activity [GO:0072542]; ;	cytoplasm [GO:0005737]; lamellipodium [GO:0030027]; ;
Nafisa_SEN4	Phosphatase and actin regulator 4;Isoform of Q8IZ21, Isoform 2 of Phosphatase and actin regulator 4;Isoform of Q8IZ21, Isoform 3 of Phosphatase and actin regulator 4	PHACTR4;PHACTR4;PHACTR4	NA	Q8IZ21;Q8IZ21-2;Q8IZ21-3	4.3842	-0.2361	XT NP A	2023ms1276	neural crest cell migration [GO:0001755]; neural tube closure [GO:0001843]; Rho protein signal transduction [GO:0007266]; actin cytoskeleton organization [GO:0030036]; positive regulation of catalytic activity [GO:0043085]; enteric nervous system development [GO:0048484]; regulation of cell cycle [GO:0051726]; closure of optic fissure [GO:0061386]; negative regulation of integrin-mediated signaling pathway [GO:2001045]; ;	actin binding [GO:0003779]; protein phosphatase 1 binding [GO:0008157]; protein phosphatase activator activity [GO:0072542]; ;	cytoplasm [GO:0005737]; lamellipodium [GO:0030027]; ;
Nafisa_SEN3	Phosphatase and actin regulator 4;Isoform of Q8IZ21, Isoform 2 of Phosphatase and actin regulator 4;Isoform of Q8IZ21, Isoform 3 of Phosphatase and actin regulator 4	PHACTR4;PHACTR4;PHACTR4	NA	Q8IZ21;Q8IZ21-2;Q8IZ21-3	4.3062	-0.3134	XT NP A	2023ms1276	neural crest cell migration [GO:0001755]; neural tube closure [GO:0001843]; Rho protein signal transduction [GO:0007266]; actin cytoskeleton organization [GO:0030036]; positive regulation of catalytic activity [GO:0043085]; enteric nervous system development [GO:0048484]; regulation of cell cycle [GO:0051726]; closure of optic fissure [GO:0061386]; negative regulation of integrin-mediated signaling pathway [GO:2001045]; ;	actin binding [GO:0003779]; protein phosphatase 1 binding [GO:0008157]; protein phosphatase activator activity [GO:0072542]; ;	cytoplasm [GO:0005737]; lamellipodium [GO:0030027]; ;
Nafisa_SEN2	Phosphatase and actin regulator 4;Isoform of Q8IZ21, Isoform 2 of Phosphatase and actin regulator 4;Isoform of Q8IZ21, Isoform 3 of Phosphatase and actin regulator 4	PHACTR4;PHACTR4;PHACTR4	NA	Q8IZ21;Q8IZ21-2;Q8IZ21-3	4.3651	-0.2678	XT NP A	2023ms1276	neural crest cell migration [GO:0001755]; neural tube closure [GO:0001843]; Rho protein signal transduction [GO:0007266]; actin cytoskeleton organization [GO:0030036]; positive regulation of catalytic activity [GO:0043085]; enteric nervous system development [GO:0048484]; regulation of cell cycle [GO:0051726]; closure of optic fissure [GO:0061386]; negative regulation of integrin-mediated signaling pathway [GO:2001045]; ;	actin binding [GO:0003779]; protein phosphatase 1 binding [GO:0008157]; protein phosphatase activator activity [GO:0072542]; ;	cytoplasm [GO:0005737]; lamellipodium [GO:0030027]; ;
Nafisa_SEN1	Phosphatase and actin regulator 4;Isoform of Q8IZ21, Isoform 2 of Phosphatase and actin regulator 4;Isoform of Q8IZ21, Isoform 3 of Phosphatase and actin regulator 4	PHACTR4;PHACTR4;PHACTR4	NA	Q8IZ21;Q8IZ21-2;Q8IZ21-3	4.3249	-0.2928	XT NP A	2023ms1276	neural crest cell migration [GO:0001755]; neural tube closure [GO:0001843]; Rho protein signal transduction [GO:0007266]; actin cytoskeleton organization [GO:0030036]; positive regulation of catalytic activity [GO:0043085]; enteric nervous system development [GO:0048484]; regulation of cell cycle [GO:0051726]; closure of optic fissure [GO:0061386]; negative regulation of integrin-mediated signaling pathway [GO:2001045]; ;	actin binding [GO:0003779]; protein phosphatase 1 binding [GO:0008157]; protein phosphatase activator activity [GO:0072542]; ;	cytoplasm [GO:0005737]; lamellipodium [GO:0030027]; ;
Nafisa_PRO7	Phosphatase and actin regulator 4;Isoform of Q8IZ21, Isoform 2 of Phosphatase and actin regulator 4;Isoform of Q8IZ21, Isoform 3 of Phosphatase and actin regulator 4	PHACTR4;PHACTR4;PHACTR4	NA	Q8IZ21;Q8IZ21-2;Q8IZ21-3	4.2867	-0.2681	XT NP A	2023ms1276	neural crest cell migration [GO:0001755]; neural tube closure [GO:0001843]; Rho protein signal transduction [GO:0007266]; actin cytoskeleton organization [GO:0030036]; positive regulation of catalytic activity [GO:0043085]; enteric nervous system development [GO:0048484]; regulation of cell cycle [GO:0051726]; closure of optic fissure [GO:0061386]; negative regulation of integrin-mediated signaling pathway [GO:2001045]; ;	actin binding [GO:0003779]; protein phosphatase 1 binding [GO:0008157]; protein phosphatase activator activity [GO:0072542]; ;	cytoplasm [GO:0005737]; lamellipodium [GO:0030027]; ;
Nafisa_PRO6	Phosphatase and actin regulator 4;Isoform of Q8IZ21, Isoform 2 of Phosphatase and actin regulator 4;Isoform of Q8IZ21, Isoform 3 of Phosphatase and actin regulator 4	PHACTR4;PHACTR4;PHACTR4	NA	Q8IZ21;Q8IZ21-2;Q8IZ21-3	4.3306	-0.2145	XT NP A	2023ms1276	neural crest cell migration [GO:0001755]; neural tube closure [GO:0001843]; Rho protein signal transduction [GO:0007266]; actin cytoskeleton organization [GO:0030036]; positive regulation of catalytic activity [GO:0043085]; enteric nervous system development [GO:0048484]; regulation of cell cycle [GO:0051726]; closure of optic fissure [GO:0061386]; negative regulation of integrin-mediated signaling pathway [GO:2001045]; ;	actin binding [GO:0003779]; protein phosphatase 1 binding [GO:0008157]; protein phosphatase activator activity [GO:0072542]; ;	cytoplasm [GO:0005737]; lamellipodium [GO:0030027]; ;
Nafisa_PRO5	Phosphatase and actin regulator 4;Isoform of Q8IZ21, Isoform 2 of Phosphatase and actin regulator 4;Isoform of Q8IZ21, Isoform 3 of Phosphatase and actin regulator 4	PHACTR4;PHACTR4;PHACTR4	NA	Q8IZ21;Q8IZ21-2;Q8IZ21-3	4.2831	-0.2541	XT NP A	2023ms1276	neural crest cell migration [GO:0001755]; neural tube closure [GO:0001843]; Rho protein signal transduction [GO:0007266]; actin cytoskeleton organization [GO:0030036]; positive regulation of catalytic activity [GO:0043085]; enteric nervous system development [GO:0048484]; regulation of cell cycle [GO:0051726]; closure of optic fissure [GO:0061386]; negative regulation of integrin-mediated signaling pathway [GO:2001045]; ;	actin binding [GO:0003779]; protein phosphatase 1 binding [GO:0008157]; protein phosphatase activator activity [GO:0072542]; ;	cytoplasm [GO:0005737]; lamellipodium [GO:0030027]; ;
Nafisa_PRO4	Phosphatase and actin regulator 4;Isoform of Q8IZ21, Isoform 2 of Phosphatase and actin regulator 4;Isoform of Q8IZ21, Isoform 3 of Phosphatase and actin regulator 4	PHACTR4;PHACTR4;PHACTR4	NA	Q8IZ21;Q8IZ21-2;Q8IZ21-3	4.3775	-0.1948	XT NP A	2023ms1276	neural crest cell migration [GO:0001755]; neural tube closure [GO:0001843]; Rho protein signal transduction [GO:0007266]; actin cytoskeleton organization [GO:0030036]; positive regulation of catalytic activity [GO:0043085]; enteric nervous system development [GO:0048484]; regulation of cell cycle [GO:0051726]; closure of optic fissure [GO:0061386]; negative regulation of integrin-mediated signaling pathway [GO:2001045]; ;	actin binding [GO:0003779]; protein phosphatase 1 binding [GO:0008157]; protein phosphatase activator activity [GO:0072542]; ;	cytoplasm [GO:0005737]; lamellipodium [GO:0030027]; ;
Nafisa_PRO3	Phosphatase and actin regulator 4;Isoform of Q8IZ21, Isoform 2 of Phosphatase and actin regulator 4;Isoform of Q8IZ21, Isoform 3 of Phosphatase and actin regulator 4	PHACTR4;PHACTR4;PHACTR4	NA	Q8IZ21;Q8IZ21-2;Q8IZ21-3	4.316	-0.2545	XT NP A	2023ms1276	neural crest cell migration [GO:0001755]; neural tube closure [GO:0001843]; Rho protein signal transduction [GO:0007266]; actin cytoskeleton organization [GO:0030036]; positive regulation of catalytic activity [GO:0043085]; enteric nervous system development [GO:0048484]; regulation of cell cycle [GO:0051726]; closure of optic fissure [GO:0061386]; negative regulation of integrin-mediated signaling pathway [GO:2001045]; ;	actin binding [GO:0003779]; protein phosphatase 1 binding [GO:0008157]; protein phosphatase activator activity [GO:0072542]; ;	cytoplasm [GO:0005737]; lamellipodium [GO:0030027]; ;
Nafisa_PRO2	Phosphatase and actin regulator 4;Isoform of Q8IZ21, Isoform 2 of Phosphatase and actin regulator 4;Isoform of Q8IZ21, Isoform 3 of Phosphatase and actin regulator 4	PHACTR4;PHACTR4;PHACTR4	NA	Q8IZ21;Q8IZ21-2;Q8IZ21-3	4.3086	-0.2431	XT NP A	2023ms1276	neural crest cell migration [GO:0001755]; neural tube closure [GO:0001843]; Rho protein signal transduction [GO:0007266]; actin cytoskeleton organization [GO:0030036]; positive regulation of catalytic activity [GO:0043085]; enteric nervous system development [GO:0048484]; regulation of cell cycle [GO:0051726]; closure of optic fissure [GO:0061386]; negative regulation of integrin-mediated signaling pathway [GO:2001045]; ;	actin binding [GO:0003779]; protein phosphatase 1 binding [GO:0008157]; protein phosphatase activator activity [GO:0072542]; ;	cytoplasm [GO:0005737]; lamellipodium [GO:0030027]; ;
Nafisa_PRO1	Phosphatase and actin regulator 4;Isoform of Q8IZ21, Isoform 2 of Phosphatase and actin regulator 4;Isoform of Q8IZ21, Isoform 3 of Phosphatase and actin regulator 4	PHACTR4;PHACTR4;PHACTR4	NA	Q8IZ21;Q8IZ21-2;Q8IZ21-3	4.3387	-0.2086	XT NP A	2023ms1276	neural crest cell migration [GO:0001755]; neural tube closure [GO:0001843]; Rho protein signal transduction [GO:0007266]; actin cytoskeleton organization [GO:0030036]; positive regulation of catalytic activity [GO:0043085]; enteric nervous system development [GO:0048484]; regulation of cell cycle [GO:0051726]; closure of optic fissure [GO:0061386]; negative regulation of integrin-mediated signaling pathway [GO:2001045]; ;	actin binding [GO:0003779]; protein phosphatase 1 binding [GO:0008157]; protein phosphatase activator activity [GO:0072542]; ;	cytoplasm [GO:0005737]; lamellipodium [GO:0030027]; ;
Nafisa_SEN7	Trafficking protein particle complex subunit 2;Isoform of P0DI81, Isoform 3 of Trafficking protein particle complex subunit 2	TRAPPC2;TRAPPC2	NA	P0DI81;P0DI81-3	4.4369	-0.1759	XT NP A	2023ms1276	skeletal system development [GO:0001501]; regulation of transcription, DNA-templated [GO:0006355]; endoplasmic reticulum to Golgi vesicle-mediated transport [GO:0006888];	protein binding [GO:0005515]; transcription factor binding [GO:0008134]; transmembrane transporter binding [GO:0044325];	nucleus [GO:0005634]; nucleoplasm [GO:0005654]; endoplasmic reticulum [GO:0005783]; endoplasmic reticulum-Golgi intermediate compartment [GO:0005793]; cytosol [GO:0005829]; intracellular membrane-bounded organelle [GO:0043231]; perinuclear region of cytoplasm [GO:0048471]; TRAPP complex [GO:0030008]; cytoplasm [GO:0005737];
Nafisa_SEN6	Trafficking protein particle complex subunit 2;Isoform of P0DI81, Isoform 3 of Trafficking protein particle complex subunit 2	TRAPPC2;TRAPPC2	NA	P0DI81;P0DI81-3	4.5109	-0.1162	XT NP A	2023ms1276	skeletal system development [GO:0001501]; regulation of transcription, DNA-templated [GO:0006355]; endoplasmic reticulum to Golgi vesicle-mediated transport [GO:0006888];	protein binding [GO:0005515]; transcription factor binding [GO:0008134]; transmembrane transporter binding [GO:0044325];	nucleus [GO:0005634]; nucleoplasm [GO:0005654]; endoplasmic reticulum [GO:0005783]; endoplasmic reticulum-Golgi intermediate compartment [GO:0005793]; cytosol [GO:0005829]; intracellular membrane-bounded organelle [GO:0043231]; perinuclear region of cytoplasm [GO:0048471]; TRAPP complex [GO:0030008]; cytoplasm [GO:0005737];
Nafisa_SEN5	Trafficking protein particle complex subunit 2;Isoform of P0DI81, Isoform 3 of Trafficking protein particle complex subunit 2	TRAPPC2;TRAPPC2	NA	P0DI81;P0DI81-3	4.5017	-0.1515	XT NP A	2023ms1276	skeletal system development [GO:0001501]; regulation of transcription, DNA-templated [GO:0006355]; endoplasmic reticulum to Golgi vesicle-mediated transport [GO:0006888];	protein binding [GO:0005515]; transcription factor binding [GO:0008134]; transmembrane transporter binding [GO:0044325];	nucleus [GO:0005634]; nucleoplasm [GO:0005654]; endoplasmic reticulum [GO:0005783]; endoplasmic reticulum-Golgi intermediate compartment [GO:0005793]; cytosol [GO:0005829]; intracellular membrane-bounded organelle [GO:0043231]; perinuclear region of cytoplasm [GO:0048471]; TRAPP complex [GO:0030008]; cytoplasm [GO:0005737];
Nafisa_SEN4	Trafficking protein particle complex subunit 2;Isoform of P0DI81, Isoform 3 of Trafficking protein particle complex subunit 2	TRAPPC2;TRAPPC2	NA	P0DI81;P0DI81-3	4.4965	-0.1239	XT NP A	2023ms1276	skeletal system development [GO:0001501]; regulation of transcription, DNA-templated [GO:0006355]; endoplasmic reticulum to Golgi vesicle-mediated transport [GO:0006888];	protein binding [GO:0005515]; transcription factor binding [GO:0008134]; transmembrane transporter binding [GO:0044325];	nucleus [GO:0005634]; nucleoplasm [GO:0005654]; endoplasmic reticulum [GO:0005783]; endoplasmic reticulum-Golgi intermediate compartment [GO:0005793]; cytosol [GO:0005829]; intracellular membrane-bounded organelle [GO:0043231]; perinuclear region of cytoplasm [GO:0048471]; TRAPP complex [GO:0030008]; cytoplasm [GO:0005737];
Nafisa_SEN3	Trafficking protein particle complex subunit 2;Isoform of P0DI81, Isoform 3 of Trafficking protein particle complex subunit 2	TRAPPC2;TRAPPC2	NA	P0DI81;P0DI81-3	4.3744	-0.2452	XT NP A	2023ms1276	skeletal system development [GO:0001501]; regulation of transcription, DNA-templated [GO:0006355]; endoplasmic reticulum to Golgi vesicle-mediated transport [GO:0006888];	protein binding [GO:0005515]; transcription factor binding [GO:0008134]; transmembrane transporter binding [GO:0044325];	nucleus [GO:0005634]; nucleoplasm [GO:0005654]; endoplasmic reticulum [GO:0005783]; endoplasmic reticulum-Golgi intermediate compartment [GO:0005793]; cytosol [GO:0005829]; intracellular membrane-bounded organelle [GO:0043231]; perinuclear region of cytoplasm [GO:0048471]; TRAPP complex [GO:0030008]; cytoplasm [GO:0005737];
Nafisa_SEN2	Trafficking protein particle complex subunit 2;Isoform of P0DI81, Isoform 3 of Trafficking protein particle complex subunit 2	TRAPPC2;TRAPPC2	NA	P0DI81;P0DI81-3	4.5151	-0.1178	XT NP A	2023ms1276	skeletal system development [GO:0001501]; regulation of transcription, DNA-templated [GO:0006355]; endoplasmic reticulum to Golgi vesicle-mediated transport [GO:0006888];	protein binding [GO:0005515]; transcription factor binding [GO:0008134]; transmembrane transporter binding [GO:0044325];	nucleus [GO:0005634]; nucleoplasm [GO:0005654]; endoplasmic reticulum [GO:0005783]; endoplasmic reticulum-Golgi intermediate compartment [GO:0005793]; cytosol [GO:0005829]; intracellular membrane-bounded organelle [GO:0043231]; perinuclear region of cytoplasm [GO:0048471]; TRAPP complex [GO:0030008]; cytoplasm [GO:0005737];
Nafisa_SEN1	Trafficking protein particle complex subunit 2;Isoform of P0DI81, Isoform 3 of Trafficking protein particle complex subunit 2	TRAPPC2;TRAPPC2	NA	P0DI81;P0DI81-3	4.403	-0.2147	XT NP A	2023ms1276	skeletal system development [GO:0001501]; regulation of transcription, DNA-templated [GO:0006355]; endoplasmic reticulum to Golgi vesicle-mediated transport [GO:0006888];	protein binding [GO:0005515]; transcription factor binding [GO:0008134]; transmembrane transporter binding [GO:0044325];	nucleus [GO:0005634]; nucleoplasm [GO:0005654]; endoplasmic reticulum [GO:0005783]; endoplasmic reticulum-Golgi intermediate compartment [GO:0005793]; cytosol [GO:0005829]; intracellular membrane-bounded organelle [GO:0043231]; perinuclear region of cytoplasm [GO:0048471]; TRAPP complex [GO:0030008]; cytoplasm [GO:0005737];
Nafisa_PRO7	Trafficking protein particle complex subunit 2;Isoform of P0DI81, Isoform 3 of Trafficking protein particle complex subunit 2	TRAPPC2;TRAPPC2	NA	P0DI81;P0DI81-3	3.5349	-1.02	XT NP A	2023ms1276	skeletal system development [GO:0001501]; regulation of transcription, DNA-templated [GO:0006355]; endoplasmic reticulum to Golgi vesicle-mediated transport [GO:0006888];	protein binding [GO:0005515]; transcription factor binding [GO:0008134]; transmembrane transporter binding [GO:0044325];	nucleus [GO:0005634]; nucleoplasm [GO:0005654]; endoplasmic reticulum [GO:0005783]; endoplasmic reticulum-Golgi intermediate compartment [GO:0005793]; cytosol [GO:0005829]; intracellular membrane-bounded organelle [GO:0043231]; perinuclear region of cytoplasm [GO:0048471]; TRAPP complex [GO:0030008]; cytoplasm [GO:0005737];
Nafisa_PRO6	Trafficking protein particle complex subunit 2;Isoform of P0DI81, Isoform 3 of Trafficking protein particle complex subunit 2	TRAPPC2;TRAPPC2	NA	P0DI81;P0DI81-3	3.7869	-0.7582	XT NP A	2023ms1276	skeletal system development [GO:0001501]; regulation of transcription, DNA-templated [GO:0006355]; endoplasmic reticulum to Golgi vesicle-mediated transport [GO:0006888];	protein binding [GO:0005515]; transcription factor binding [GO:0008134]; transmembrane transporter binding [GO:0044325];	nucleus [GO:0005634]; nucleoplasm [GO:0005654]; endoplasmic reticulum [GO:0005783]; endoplasmic reticulum-Golgi intermediate compartment [GO:0005793]; cytosol [GO:0005829]; intracellular membrane-bounded organelle [GO:0043231]; perinuclear region of cytoplasm [GO:0048471]; TRAPP complex [GO:0030008]; cytoplasm [GO:0005737];
Nafisa_PRO5	Trafficking protein particle complex subunit 2;Isoform of P0DI81, Isoform 3 of Trafficking protein particle complex subunit 2	TRAPPC2;TRAPPC2	NA	P0DI81;P0DI81-3	4.4134	-0.1238	XT NP A	2023ms1276	skeletal system development [GO:0001501]; regulation of transcription, DNA-templated [GO:0006355]; endoplasmic reticulum to Golgi vesicle-mediated transport [GO:0006888];	protein binding [GO:0005515]; transcription factor binding [GO:0008134]; transmembrane transporter binding [GO:0044325];	nucleus [GO:0005634]; nucleoplasm [GO:0005654]; endoplasmic reticulum [GO:0005783]; endoplasmic reticulum-Golgi intermediate compartment [GO:0005793]; cytosol [GO:0005829]; intracellular membrane-bounded organelle [GO:0043231]; perinuclear region of cytoplasm [GO:0048471]; TRAPP complex [GO:0030008]; cytoplasm [GO:0005737];
Nafisa_PRO3	Trafficking protein particle complex subunit 2;Isoform of P0DI81, Isoform 3 of Trafficking protein particle complex subunit 2	TRAPPC2;TRAPPC2	NA	P0DI81;P0DI81-3	3.9515	-0.619	XT NP A	2023ms1276	skeletal system development [GO:0001501]; regulation of transcription, DNA-templated [GO:0006355]; endoplasmic reticulum to Golgi vesicle-mediated transport [GO:0006888];	protein binding [GO:0005515]; transcription factor binding [GO:0008134]; transmembrane transporter binding [GO:0044325];	nucleus [GO:0005634]; nucleoplasm [GO:0005654]; endoplasmic reticulum [GO:0005783]; endoplasmic reticulum-Golgi intermediate compartment [GO:0005793]; cytosol [GO:0005829]; intracellular membrane-bounded organelle [GO:0043231]; perinuclear region of cytoplasm [GO:0048471]; TRAPP complex [GO:0030008]; cytoplasm [GO:0005737];
Nafisa_PRO1	Trafficking protein particle complex subunit 2;Isoform of P0DI81, Isoform 3 of Trafficking protein particle complex subunit 2	TRAPPC2;TRAPPC2	NA	P0DI81;P0DI81-3	4.3893	-0.158	XT NP A	2023ms1276	skeletal system development [GO:0001501]; regulation of transcription, DNA-templated [GO:0006355]; endoplasmic reticulum to Golgi vesicle-mediated transport [GO:0006888];	protein binding [GO:0005515]; transcription factor binding [GO:0008134]; transmembrane transporter binding [GO:0044325];	nucleus [GO:0005634]; nucleoplasm [GO:0005654]; endoplasmic reticulum [GO:0005783]; endoplasmic reticulum-Golgi intermediate compartment [GO:0005793]; cytosol [GO:0005829]; intracellular membrane-bounded organelle [GO:0043231]; perinuclear region of cytoplasm [GO:0048471]; TRAPP complex [GO:0030008]; cytoplasm [GO:0005737];
Nafisa_SEN7	General transcription factor IIE subunit 1	GTF2E1	P29083	P29083	4.1673	-0.4455	XT NP B	2023ms1276	transcription by RNA polymerase II [GO:0006366]; transcription initiation from RNA polymerase II promoter [GO:0006367]; transcription open complex formation at RNA polymerase II promoter [GO:0001113]	protein binding [GO:0005515]; RNA polymerase II general transcription initiation factor activity [GO:0016251]; metal ion binding [GO:0046872]	nucleus [GO:0005634]; nucleoplasm [GO:0005654]; cytosol [GO:0005829]; transcription factor TFIID complex [GO:0005669]; transcription preinitiation complex [GO:0097550]; transcription factor TFIIE complex [GO:0005673]
Nafisa_SEN6	General transcription factor IIE subunit 1	GTF2E1	P29083	P29083	4.1639	-0.4632	XT NP B	2023ms1276	transcription by RNA polymerase II [GO:0006366]; transcription initiation from RNA polymerase II promoter [GO:0006367]; transcription open complex formation at RNA polymerase II promoter [GO:0001113]	protein binding [GO:0005515]; RNA polymerase II general transcription initiation factor activity [GO:0016251]; metal ion binding [GO:0046872]	nucleus [GO:0005634]; nucleoplasm [GO:0005654]; cytosol [GO:0005829]; transcription factor TFIID complex [GO:0005669]; transcription preinitiation complex [GO:0097550]; transcription factor TFIIE complex [GO:0005673]
Nafisa_SEN5	General transcription factor IIE subunit 1	GTF2E1	P29083	P29083	4.1679	-0.4852	XT NP B	2023ms1276	transcription by RNA polymerase II [GO:0006366]; transcription initiation from RNA polymerase II promoter [GO:0006367]; transcription open complex formation at RNA polymerase II promoter [GO:0001113]	protein binding [GO:0005515]; RNA polymerase II general transcription initiation factor activity [GO:0016251]; metal ion binding [GO:0046872]	nucleus [GO:0005634]; nucleoplasm [GO:0005654]; cytosol [GO:0005829]; transcription factor TFIID complex [GO:0005669]; transcription preinitiation complex [GO:0097550]; transcription factor TFIIE complex [GO:0005673]
Nafisa_SEN4	General transcription factor IIE subunit 1	GTF2E1	P29083	P29083	4.068	-0.5524	XT NP B	2023ms1276	transcription by RNA polymerase II [GO:0006366]; transcription initiation from RNA polymerase II promoter [GO:0006367]; transcription open complex formation at RNA polymerase II promoter [GO:0001113]	protein binding [GO:0005515]; RNA polymerase II general transcription initiation factor activity [GO:0016251]; metal ion binding [GO:0046872]	nucleus [GO:0005634]; nucleoplasm [GO:0005654]; cytosol [GO:0005829]; transcription factor TFIID complex [GO:0005669]; transcription preinitiation complex [GO:0097550]; transcription factor TFIIE complex [GO:0005673]
Nafisa_SEN3	General transcription factor IIE subunit 1	GTF2E1	P29083	P29083	4.0186	-0.601	XT NP B	2023ms1276	transcription by RNA polymerase II [GO:0006366]; transcription initiation from RNA polymerase II promoter [GO:0006367]; transcription open complex formation at RNA polymerase II promoter [GO:0001113]	protein binding [GO:0005515]; RNA polymerase II general transcription initiation factor activity [GO:0016251]; metal ion binding [GO:0046872]	nucleus [GO:0005634]; nucleoplasm [GO:0005654]; cytosol [GO:0005829]; transcription factor TFIID complex [GO:0005669]; transcription preinitiation complex [GO:0097550]; transcription factor TFIIE complex [GO:0005673]
Nafisa_SEN2	General transcription factor IIE subunit 1	GTF2E1	P29083	P29083	4.2155	-0.4174	XT NP B	2023ms1276	transcription by RNA polymerase II [GO:0006366]; transcription initiation from RNA polymerase II promoter [GO:0006367]; transcription open complex formation at RNA polymerase II promoter [GO:0001113]	protein binding [GO:0005515]; RNA polymerase II general transcription initiation factor activity [GO:0016251]; metal ion binding [GO:0046872]	nucleus [GO:0005634]; nucleoplasm [GO:0005654]; cytosol [GO:0005829]; transcription factor TFIID complex [GO:0005669]; transcription preinitiation complex [GO:0097550]; transcription factor TFIIE complex [GO:0005673]
Nafisa_SEN1	General transcription factor IIE subunit 1	GTF2E1	P29083	P29083	4.1909	-0.4268	XT NP B	2023ms1276	transcription by RNA polymerase II [GO:0006366]; transcription initiation from RNA polymerase II promoter [GO:0006367]; transcription open complex formation at RNA polymerase II promoter [GO:0001113]	protein binding [GO:0005515]; RNA polymerase II general transcription initiation factor activity [GO:0016251]; metal ion binding [GO:0046872]	nucleus [GO:0005634]; nucleoplasm [GO:0005654]; cytosol [GO:0005829]; transcription factor TFIID complex [GO:0005669]; transcription preinitiation complex [GO:0097550]; transcription factor TFIIE complex [GO:0005673]
Nafisa_PRO7	General transcription factor IIE subunit 1	GTF2E1	P29083	P29083	3.2651	-1.2898	XT NP B	2023ms1276	transcription by RNA polymerase II [GO:0006366]; transcription initiation from RNA polymerase II promoter [GO:0006367]; transcription open complex formation at RNA polymerase II promoter [GO:0001113]	protein binding [GO:0005515]; RNA polymerase II general transcription initiation factor activity [GO:0016251]; metal ion binding [GO:0046872]	nucleus [GO:0005634]; nucleoplasm [GO:0005654]; cytosol [GO:0005829]; transcription factor TFIID complex [GO:0005669]; transcription preinitiation complex [GO:0097550]; transcription factor TFIIE complex [GO:0005673]
Nafisa_PRO6	General transcription factor IIE subunit 1	GTF2E1	P29083	P29083	3.5521	-0.993	XT NP B	2023ms1276	transcription by RNA polymerase II [GO:0006366]; transcription initiation from RNA polymerase II promoter [GO:0006367]; transcription open complex formation at RNA polymerase II promoter [GO:0001113]	protein binding [GO:0005515]; RNA polymerase II general transcription initiation factor activity [GO:0016251]; metal ion binding [GO:0046872]	nucleus [GO:0005634]; nucleoplasm [GO:0005654]; cytosol [GO:0005829]; transcription factor TFIID complex [GO:0005669]; transcription preinitiation complex [GO:0097550]; transcription factor TFIIE complex [GO:0005673]
Nafisa_PRO3	General transcription factor IIE subunit 1	GTF2E1	P29083	P29083	3.4866	-1.084	XT NP B	2023ms1276	transcription by RNA polymerase II [GO:0006366]; transcription initiation from RNA polymerase II promoter [GO:0006367]; transcription open complex formation at RNA polymerase II promoter [GO:0001113]	protein binding [GO:0005515]; RNA polymerase II general transcription initiation factor activity [GO:0016251]; metal ion binding [GO:0046872]	nucleus [GO:0005634]; nucleoplasm [GO:0005654]; cytosol [GO:0005829]; transcription factor TFIID complex [GO:0005669]; transcription preinitiation complex [GO:0097550]; transcription factor TFIIE complex [GO:0005673]
Nafisa_PRO2	General transcription factor IIE subunit 1	GTF2E1	P29083	P29083	3.7299	-0.8219	XT NP B	2023ms1276	transcription by RNA polymerase II [GO:0006366]; transcription initiation from RNA polymerase II promoter [GO:0006367]; transcription open complex formation at RNA polymerase II promoter [GO:0001113]	protein binding [GO:0005515]; RNA polymerase II general transcription initiation factor activity [GO:0016251]; metal ion binding [GO:0046872]	nucleus [GO:0005634]; nucleoplasm [GO:0005654]; cytosol [GO:0005829]; transcription factor TFIID complex [GO:0005669]; transcription preinitiation complex [GO:0097550]; transcription factor TFIIE complex [GO:0005673]
Nafisa_SEN7	Isoform of Q9UPN9, Isoform Beta of E3 ubiquitin-protein ligase TRIM33	TRIM33	B3KN30	Q9UPN9-2	3.9592	-0.6536	XT NP A	2023ms1276	NA	NA	NA
Nafisa_SEN6	Isoform of Q9UPN9, Isoform Beta of E3 ubiquitin-protein ligase TRIM33	TRIM33	B3KN30	Q9UPN9-2	4.0497	-0.5774	XT NP A	2023ms1276	NA	NA	NA
Nafisa_SEN5	Isoform of Q9UPN9, Isoform Beta of E3 ubiquitin-protein ligase TRIM33	TRIM33	B3KN30	Q9UPN9-2	4.0234	-0.6297	XT NP A	2023ms1276	NA	NA	NA
Nafisa_SEN4	Isoform of Q9UPN9, Isoform Beta of E3 ubiquitin-protein ligase TRIM33	TRIM33	B3KN30	Q9UPN9-2	3.7618	-0.8586	XT NP A	2023ms1276	NA	NA	NA
Nafisa_SEN3	Isoform of Q9UPN9, Isoform Beta of E3 ubiquitin-protein ligase TRIM33	TRIM33	B3KN30	Q9UPN9-2	4.007	-0.6126	XT NP A	2023ms1276	NA	NA	NA
Nafisa_SEN2	Isoform of Q9UPN9, Isoform Beta of E3 ubiquitin-protein ligase TRIM33	TRIM33	B3KN30	Q9UPN9-2	4.0326	-0.6003	XT NP A	2023ms1276	NA	NA	NA
Nafisa_SEN1	Isoform of Q9UPN9, Isoform Beta of E3 ubiquitin-protein ligase TRIM33	TRIM33	B3KN30	Q9UPN9-2	3.8605	-0.7573	XT NP A	2023ms1276	NA	NA	NA
Nafisa_PRO6	Isoform of Q9UPN9, Isoform Beta of E3 ubiquitin-protein ligase TRIM33	TRIM33	B3KN30	Q9UPN9-2	4.0074	-0.5376	XT NP A	2023ms1276	NA	NA	NA
Nafisa_PRO1	Isoform of Q9UPN9, Isoform Beta of E3 ubiquitin-protein ligase TRIM33	TRIM33	B3KN30	Q9UPN9-2	4.0157	-0.5315	XT NP A	2023ms1276	NA	NA	NA
Nafisa_SEN7	Transmembrane anterior posterior transformation protein 1 homolog;Isoform of Q6NXT6, Isoform 2 of Transmembrane anterior posterior transformation protein 1 homolog	TAPT1;TAPT1	NA	Q6NXT6;Q6NXT6-2	3.6658	-0.947	XT NP A	2023ms1276	ossification [GO:0001503]; G protein-coupled receptor signaling pathway [GO:0007186]; neural crest cell development [GO:0014032]; cell projection organization [GO:0030030]; positive regulation of cilium assembly [GO:0045724]; embryonic skeletal system development [GO:0048706]; cartilage development [GO:0051216]; positive regulation of cartilage development [GO:0061036]; positive regulation of bone development [GO:1903012]; maintenance of protein localization in endoplasmic reticulum [GO:0035437];	growth hormone-releasing hormone receptor activity [GO:0016520];	centrosome [GO:0005813]; integral component of membrane [GO:0016021]; ciliary basal body [GO:0036064]; integral component of endoplasmic reticulum membrane [GO:0030176];
Nafisa_SEN6	Transmembrane anterior posterior transformation protein 1 homolog;Isoform of Q6NXT6, Isoform 2 of Transmembrane anterior posterior transformation protein 1 homolog	TAPT1;TAPT1	NA	Q6NXT6;Q6NXT6-2	3.8575	-0.7696	XT NP A	2023ms1276	ossification [GO:0001503]; G protein-coupled receptor signaling pathway [GO:0007186]; neural crest cell development [GO:0014032]; cell projection organization [GO:0030030]; positive regulation of cilium assembly [GO:0045724]; embryonic skeletal system development [GO:0048706]; cartilage development [GO:0051216]; positive regulation of cartilage development [GO:0061036]; positive regulation of bone development [GO:1903012]; maintenance of protein localization in endoplasmic reticulum [GO:0035437];	growth hormone-releasing hormone receptor activity [GO:0016520];	centrosome [GO:0005813]; integral component of membrane [GO:0016021]; ciliary basal body [GO:0036064]; integral component of endoplasmic reticulum membrane [GO:0030176];
Nafisa_SEN5	Transmembrane anterior posterior transformation protein 1 homolog;Isoform of Q6NXT6, Isoform 2 of Transmembrane anterior posterior transformation protein 1 homolog	TAPT1;TAPT1	NA	Q6NXT6;Q6NXT6-2	3.6565	-0.9966	XT NP A	2023ms1276	ossification [GO:0001503]; G protein-coupled receptor signaling pathway [GO:0007186]; neural crest cell development [GO:0014032]; cell projection organization [GO:0030030]; positive regulation of cilium assembly [GO:0045724]; embryonic skeletal system development [GO:0048706]; cartilage development [GO:0051216]; positive regulation of cartilage development [GO:0061036]; positive regulation of bone development [GO:1903012]; maintenance of protein localization in endoplasmic reticulum [GO:0035437];	growth hormone-releasing hormone receptor activity [GO:0016520];	centrosome [GO:0005813]; integral component of membrane [GO:0016021]; ciliary basal body [GO:0036064]; integral component of endoplasmic reticulum membrane [GO:0030176];
Nafisa_SEN4	Transmembrane anterior posterior transformation protein 1 homolog;Isoform of Q6NXT6, Isoform 2 of Transmembrane anterior posterior transformation protein 1 homolog	TAPT1;TAPT1	NA	Q6NXT6;Q6NXT6-2	3.815	-0.8054	XT NP A	2023ms1276	ossification [GO:0001503]; G protein-coupled receptor signaling pathway [GO:0007186]; neural crest cell development [GO:0014032]; cell projection organization [GO:0030030]; positive regulation of cilium assembly [GO:0045724]; embryonic skeletal system development [GO:0048706]; cartilage development [GO:0051216]; positive regulation of cartilage development [GO:0061036]; positive regulation of bone development [GO:1903012]; maintenance of protein localization in endoplasmic reticulum [GO:0035437];	growth hormone-releasing hormone receptor activity [GO:0016520];	centrosome [GO:0005813]; integral component of membrane [GO:0016021]; ciliary basal body [GO:0036064]; integral component of endoplasmic reticulum membrane [GO:0030176];
Nafisa_SEN3	Transmembrane anterior posterior transformation protein 1 homolog;Isoform of Q6NXT6, Isoform 2 of Transmembrane anterior posterior transformation protein 1 homolog	TAPT1;TAPT1	NA	Q6NXT6;Q6NXT6-2	3.4595	-1.1601	XT NP A	2023ms1276	ossification [GO:0001503]; G protein-coupled receptor signaling pathway [GO:0007186]; neural crest cell development [GO:0014032]; cell projection organization [GO:0030030]; positive regulation of cilium assembly [GO:0045724]; embryonic skeletal system development [GO:0048706]; cartilage development [GO:0051216]; positive regulation of cartilage development [GO:0061036]; positive regulation of bone development [GO:1903012]; maintenance of protein localization in endoplasmic reticulum [GO:0035437];	growth hormone-releasing hormone receptor activity [GO:0016520];	centrosome [GO:0005813]; integral component of membrane [GO:0016021]; ciliary basal body [GO:0036064]; integral component of endoplasmic reticulum membrane [GO:0030176];
Nafisa_SEN2	Transmembrane anterior posterior transformation protein 1 homolog;Isoform of Q6NXT6, Isoform 2 of Transmembrane anterior posterior transformation protein 1 homolog	TAPT1;TAPT1	NA	Q6NXT6;Q6NXT6-2	3.7607	-0.8722	XT NP A	2023ms1276	ossification [GO:0001503]; G protein-coupled receptor signaling pathway [GO:0007186]; neural crest cell development [GO:0014032]; cell projection organization [GO:0030030]; positive regulation of cilium assembly [GO:0045724]; embryonic skeletal system development [GO:0048706]; cartilage development [GO:0051216]; positive regulation of cartilage development [GO:0061036]; positive regulation of bone development [GO:1903012]; maintenance of protein localization in endoplasmic reticulum [GO:0035437];	growth hormone-releasing hormone receptor activity [GO:0016520];	centrosome [GO:0005813]; integral component of membrane [GO:0016021]; ciliary basal body [GO:0036064]; integral component of endoplasmic reticulum membrane [GO:0030176];
Nafisa_SEN1	Transmembrane anterior posterior transformation protein 1 homolog;Isoform of Q6NXT6, Isoform 2 of Transmembrane anterior posterior transformation protein 1 homolog	TAPT1;TAPT1	NA	Q6NXT6;Q6NXT6-2	3.3377	-1.2801	XT NP A	2023ms1276	ossification [GO:0001503]; G protein-coupled receptor signaling pathway [GO:0007186]; neural crest cell development [GO:0014032]; cell projection organization [GO:0030030]; positive regulation of cilium assembly [GO:0045724]; embryonic skeletal system development [GO:0048706]; cartilage development [GO:0051216]; positive regulation of cartilage development [GO:0061036]; positive regulation of bone development [GO:1903012]; maintenance of protein localization in endoplasmic reticulum [GO:0035437];	growth hormone-releasing hormone receptor activity [GO:0016520];	centrosome [GO:0005813]; integral component of membrane [GO:0016021]; ciliary basal body [GO:0036064]; integral component of endoplasmic reticulum membrane [GO:0030176];
Nafisa_SEN7	Complement C1q subcomponent subunit C	C1QC	A0A024RAA7	P02747	4.906	0.2932	XT NP A	2023ms1276	immune response [GO:0006955]; complement activation, classical pathway [GO:0006958]; negative regulation of granulocyte differentiation [GO:0030853]; innate immune response [GO:0045087]; negative regulation of macrophage differentiation [GO:0045650]; synapse pruning [GO:0098883]	protein binding [GO:0005515]	extracellular region [GO:0005576]; extracellular space [GO:0005615]; synapse [GO:0045202]; collagen-containing extracellular matrix [GO:0062023]; blood microparticle [GO:0072562]; postsynapse [GO:0098794]; collagen trimer [GO:0005581]
Nafisa_SEN6	Complement C1q subcomponent subunit C	C1QC	A0A024RAA7	P02747	4.6725	0.0454	XT NP A	2023ms1276	immune response [GO:0006955]; complement activation, classical pathway [GO:0006958]; negative regulation of granulocyte differentiation [GO:0030853]; innate immune response [GO:0045087]; negative regulation of macrophage differentiation [GO:0045650]; synapse pruning [GO:0098883]	protein binding [GO:0005515]	extracellular region [GO:0005576]; extracellular space [GO:0005615]; synapse [GO:0045202]; collagen-containing extracellular matrix [GO:0062023]; blood microparticle [GO:0072562]; postsynapse [GO:0098794]; collagen trimer [GO:0005581]
Nafisa_SEN5	Complement C1q subcomponent subunit C	C1QC	A0A024RAA7	P02747	4.5318	-0.1213	XT NP A	2023ms1276	immune response [GO:0006955]; complement activation, classical pathway [GO:0006958]; negative regulation of granulocyte differentiation [GO:0030853]; innate immune response [GO:0045087]; negative regulation of macrophage differentiation [GO:0045650]; synapse pruning [GO:0098883]	protein binding [GO:0005515]	extracellular region [GO:0005576]; extracellular space [GO:0005615]; synapse [GO:0045202]; collagen-containing extracellular matrix [GO:0062023]; blood microparticle [GO:0072562]; postsynapse [GO:0098794]; collagen trimer [GO:0005581]
Nafisa_SEN4	Complement C1q subcomponent subunit C	C1QC	A0A024RAA7	P02747	5.828	1.2077	XT NP A	2023ms1276	immune response [GO:0006955]; complement activation, classical pathway [GO:0006958]; negative regulation of granulocyte differentiation [GO:0030853]; innate immune response [GO:0045087]; negative regulation of macrophage differentiation [GO:0045650]; synapse pruning [GO:0098883]	protein binding [GO:0005515]	extracellular region [GO:0005576]; extracellular space [GO:0005615]; synapse [GO:0045202]; collagen-containing extracellular matrix [GO:0062023]; blood microparticle [GO:0072562]; postsynapse [GO:0098794]; collagen trimer [GO:0005581]
Nafisa_SEN3	Complement C1q subcomponent subunit C	C1QC	A0A024RAA7	P02747	4.8624	0.2427	XT NP A	2023ms1276	immune response [GO:0006955]; complement activation, classical pathway [GO:0006958]; negative regulation of granulocyte differentiation [GO:0030853]; innate immune response [GO:0045087]; negative regulation of macrophage differentiation [GO:0045650]; synapse pruning [GO:0098883]	protein binding [GO:0005515]	extracellular region [GO:0005576]; extracellular space [GO:0005615]; synapse [GO:0045202]; collagen-containing extracellular matrix [GO:0062023]; blood microparticle [GO:0072562]; postsynapse [GO:0098794]; collagen trimer [GO:0005581]
Nafisa_SEN2	Complement C1q subcomponent subunit C	C1QC	A0A024RAA7	P02747	4.9389	0.306	XT NP A	2023ms1276	immune response [GO:0006955]; complement activation, classical pathway [GO:0006958]; negative regulation of granulocyte differentiation [GO:0030853]; innate immune response [GO:0045087]; negative regulation of macrophage differentiation [GO:0045650]; synapse pruning [GO:0098883]	protein binding [GO:0005515]	extracellular region [GO:0005576]; extracellular space [GO:0005615]; synapse [GO:0045202]; collagen-containing extracellular matrix [GO:0062023]; blood microparticle [GO:0072562]; postsynapse [GO:0098794]; collagen trimer [GO:0005581]
Nafisa_SEN1	Complement C1q subcomponent subunit C	C1QC	A0A024RAA7	P02747	4.642	0.0243	XT NP A	2023ms1276	immune response [GO:0006955]; complement activation, classical pathway [GO:0006958]; negative regulation of granulocyte differentiation [GO:0030853]; innate immune response [GO:0045087]; negative regulation of macrophage differentiation [GO:0045650]; synapse pruning [GO:0098883]	protein binding [GO:0005515]	extracellular region [GO:0005576]; extracellular space [GO:0005615]; synapse [GO:0045202]; collagen-containing extracellular matrix [GO:0062023]; blood microparticle [GO:0072562]; postsynapse [GO:0098794]; collagen trimer [GO:0005581]
Nafisa_PRO7	Complement C1q subcomponent subunit C	C1QC	A0A024RAA7	P02747	4.9132	0.3583	XT NP A	2023ms1276	immune response [GO:0006955]; complement activation, classical pathway [GO:0006958]; negative regulation of granulocyte differentiation [GO:0030853]; innate immune response [GO:0045087]; negative regulation of macrophage differentiation [GO:0045650]; synapse pruning [GO:0098883]	protein binding [GO:0005515]	extracellular region [GO:0005576]; extracellular space [GO:0005615]; synapse [GO:0045202]; collagen-containing extracellular matrix [GO:0062023]; blood microparticle [GO:0072562]; postsynapse [GO:0098794]; collagen trimer [GO:0005581]
Nafisa_PRO6	Complement C1q subcomponent subunit C	C1QC	A0A024RAA7	P02747	5.1935	0.6485	XT NP A	2023ms1276	immune response [GO:0006955]; complement activation, classical pathway [GO:0006958]; negative regulation of granulocyte differentiation [GO:0030853]; innate immune response [GO:0045087]; negative regulation of macrophage differentiation [GO:0045650]; synapse pruning [GO:0098883]	protein binding [GO:0005515]	extracellular region [GO:0005576]; extracellular space [GO:0005615]; synapse [GO:0045202]; collagen-containing extracellular matrix [GO:0062023]; blood microparticle [GO:0072562]; postsynapse [GO:0098794]; collagen trimer [GO:0005581]
Nafisa_PRO5	Complement C1q subcomponent subunit C	C1QC	A0A024RAA7	P02747	4.8261	0.2889	XT NP A	2023ms1276	immune response [GO:0006955]; complement activation, classical pathway [GO:0006958]; negative regulation of granulocyte differentiation [GO:0030853]; innate immune response [GO:0045087]; negative regulation of macrophage differentiation [GO:0045650]; synapse pruning [GO:0098883]	protein binding [GO:0005515]	extracellular region [GO:0005576]; extracellular space [GO:0005615]; synapse [GO:0045202]; collagen-containing extracellular matrix [GO:0062023]; blood microparticle [GO:0072562]; postsynapse [GO:0098794]; collagen trimer [GO:0005581]
Nafisa_PRO4	Complement C1q subcomponent subunit C	C1QC	A0A024RAA7	P02747	4.8989	0.3267	XT NP A	2023ms1276	immune response [GO:0006955]; complement activation, classical pathway [GO:0006958]; negative regulation of granulocyte differentiation [GO:0030853]; innate immune response [GO:0045087]; negative regulation of macrophage differentiation [GO:0045650]; synapse pruning [GO:0098883]	protein binding [GO:0005515]	extracellular region [GO:0005576]; extracellular space [GO:0005615]; synapse [GO:0045202]; collagen-containing extracellular matrix [GO:0062023]; blood microparticle [GO:0072562]; postsynapse [GO:0098794]; collagen trimer [GO:0005581]
Nafisa_PRO3	Complement C1q subcomponent subunit C	C1QC	A0A024RAA7	P02747	4.9856	0.415	XT NP A	2023ms1276	immune response [GO:0006955]; complement activation, classical pathway [GO:0006958]; negative regulation of granulocyte differentiation [GO:0030853]; innate immune response [GO:0045087]; negative regulation of macrophage differentiation [GO:0045650]; synapse pruning [GO:0098883]	protein binding [GO:0005515]	extracellular region [GO:0005576]; extracellular space [GO:0005615]; synapse [GO:0045202]; collagen-containing extracellular matrix [GO:0062023]; blood microparticle [GO:0072562]; postsynapse [GO:0098794]; collagen trimer [GO:0005581]
Nafisa_PRO2	Complement C1q subcomponent subunit C	C1QC	A0A024RAA7	P02747	5.16	0.6082	XT NP A	2023ms1276	immune response [GO:0006955]; complement activation, classical pathway [GO:0006958]; negative regulation of granulocyte differentiation [GO:0030853]; innate immune response [GO:0045087]; negative regulation of macrophage differentiation [GO:0045650]; synapse pruning [GO:0098883]	protein binding [GO:0005515]	extracellular region [GO:0005576]; extracellular space [GO:0005615]; synapse [GO:0045202]; collagen-containing extracellular matrix [GO:0062023]; blood microparticle [GO:0072562]; postsynapse [GO:0098794]; collagen trimer [GO:0005581]
Nafisa_PRO1	Complement C1q subcomponent subunit C	C1QC	A0A024RAA7	P02747	5.4021	0.8548	XT NP A	2023ms1276	immune response [GO:0006955]; complement activation, classical pathway [GO:0006958]; negative regulation of granulocyte differentiation [GO:0030853]; innate immune response [GO:0045087]; negative regulation of macrophage differentiation [GO:0045650]; synapse pruning [GO:0098883]	protein binding [GO:0005515]	extracellular region [GO:0005576]; extracellular space [GO:0005615]; synapse [GO:0045202]; collagen-containing extracellular matrix [GO:0062023]; blood microparticle [GO:0072562]; postsynapse [GO:0098794]; collagen trimer [GO:0005581]
Nafisa_SEN7	Appetite-regulating hormone	GHRL	Q9UBU3	Q9BDJ6	5.1138	0.501	XT NP B	2023ms1276	NA	NA	NA
Nafisa_SEN6	Appetite-regulating hormone	GHRL	Q9UBU3	Q9BDJ6	5.1416	0.5145	XT NP B	2023ms1276	NA	NA	NA
Nafisa_SEN5	Appetite-regulating hormone	GHRL	Q9UBU3	Q9BDJ6	5.0766	0.4235	XT NP B	2023ms1276	NA	NA	NA
Nafisa_SEN4	Appetite-regulating hormone	GHRL	Q9UBU3	Q9BDJ6	5.0891	0.4688	XT NP B	2023ms1276	NA	NA	NA
Nafisa_SEN3	Appetite-regulating hormone	GHRL	Q9UBU3	Q9BDJ6	5.1494	0.5297	XT NP B	2023ms1276	NA	NA	NA
Nafisa_SEN2	Appetite-regulating hormone	GHRL	Q9UBU3	Q9BDJ6	5.0898	0.4568	XT NP B	2023ms1276	NA	NA	NA
Nafisa_SEN1	Appetite-regulating hormone	GHRL	Q9UBU3	Q9BDJ6	5.1271	0.5094	XT NP B	2023ms1276	NA	NA	NA
Nafisa_PRO7	Appetite-regulating hormone	GHRL	Q9UBU3	Q9BDJ6	5.165	0.6101	XT NP B	2023ms1276	NA	NA	NA
Nafisa_PRO6	Appetite-regulating hormone	GHRL	Q9UBU3	Q9BDJ6	5.1436	0.5986	XT NP B	2023ms1276	NA	NA	NA
Nafisa_PRO5	Appetite-regulating hormone	GHRL	Q9UBU3	Q9BDJ6	5.1896	0.6524	XT NP B	2023ms1276	NA	NA	NA
Nafisa_PRO4	Appetite-regulating hormone	GHRL	Q9UBU3	Q9BDJ6	5.2046	0.6323	XT NP B	2023ms1276	NA	NA	NA
Nafisa_PRO3	Appetite-regulating hormone	GHRL	Q9UBU3	Q9BDJ6	5.1777	0.6072	XT NP B	2023ms1276	NA	NA	NA
Nafisa_PRO2	Appetite-regulating hormone	GHRL	Q9UBU3	Q9BDJ6	5.1257	0.574	XT NP B	2023ms1276	NA	NA	NA
Nafisa_PRO1	Appetite-regulating hormone	GHRL	Q9UBU3	Q9BDJ6	5.1254	0.5781	XT NP B	2023ms1276	NA	NA	NA
Nafisa_SEN7	60S ribosomal protein L10	RPL10	P27635	Q9XSI3	4.183	-0.4297	XT NP A	2023ms1276	NA	NA	NA
Nafisa_SEN6	60S ribosomal protein L10	RPL10	P27635	Q9XSI3	4.2471	-0.38	XT NP A	2023ms1276	NA	NA	NA
Nafisa_SEN5	60S ribosomal protein L10	RPL10	P27635	Q9XSI3	4.2106	-0.4425	XT NP A	2023ms1276	NA	NA	NA
Nafisa_SEN4	60S ribosomal protein L10	RPL10	P27635	Q9XSI3	4.2536	-0.3667	XT NP A	2023ms1276	NA	NA	NA
Nafisa_SEN3	60S ribosomal protein L10	RPL10	P27635	Q9XSI3	4.2419	-0.3778	XT NP A	2023ms1276	NA	NA	NA
Nafisa_SEN2	60S ribosomal protein L10	RPL10	P27635	Q9XSI3	4.2445	-0.3884	XT NP A	2023ms1276	NA	NA	NA
Nafisa_SEN1	60S ribosomal protein L10	RPL10	P27635	Q9XSI3	4.1581	-0.4597	XT NP A	2023ms1276	NA	NA	NA
Nafisa_PRO7	60S ribosomal protein L10	RPL10	P27635	Q9XSI3	4.6011	0.0462	XT NP A	2023ms1276	NA	NA	NA
Nafisa_PRO6	60S ribosomal protein L10	RPL10	P27635	Q9XSI3	4.5487	0.0036	XT NP A	2023ms1276	NA	NA	NA
Nafisa_PRO5	60S ribosomal protein L10	RPL10	P27635	Q9XSI3	4.669	0.1318	XT NP A	2023ms1276	NA	NA	NA
Nafisa_PRO4	60S ribosomal protein L10	RPL10	P27635	Q9XSI3	4.5763	0.004	XT NP A	2023ms1276	NA	NA	NA
Nafisa_PRO3	60S ribosomal protein L10	RPL10	P27635	Q9XSI3	4.5498	-0.0208	XT NP A	2023ms1276	NA	NA	NA
Nafisa_PRO2	60S ribosomal protein L10	RPL10	P27635	Q9XSI3	4.6447	0.093	XT NP A	2023ms1276	NA	NA	NA
Nafisa_PRO1	60S ribosomal protein L10	RPL10	P27635	Q9XSI3	4.5819	0.0347	XT NP A	2023ms1276	NA	NA	NA
Nafisa_SEN7	Zinc finger MYM-type protein 4;Isoform of Q5VZL5, Isoform 3 of Zinc finger MYM-type protein 4;Isoform of Q5VZL5, Isoform 4 of Zinc finger MYM-type protein 4	ZMYM4;ZMYM4;ZMYM4	NA	Q5VZL5;Q5VZL5-3;Q5VZL5-4	4.4095	-0.2032	XT NP A	2023ms1276	cytoskeleton organization [GO:0007010]; multicellular organism development [GO:0007275]; regulation of cell morphogenesis [GO:0022604]; ;	DNA binding [GO:0003677]; protein binding [GO:0005515]; zinc ion binding [GO:0008270]; ;	; ;
Nafisa_SEN6	Zinc finger MYM-type protein 4;Isoform of Q5VZL5, Isoform 3 of Zinc finger MYM-type protein 4;Isoform of Q5VZL5, Isoform 4 of Zinc finger MYM-type protein 4	ZMYM4;ZMYM4;ZMYM4	NA	Q5VZL5;Q5VZL5-3;Q5VZL5-4	4.4911	-0.136	XT NP A	2023ms1276	cytoskeleton organization [GO:0007010]; multicellular organism development [GO:0007275]; regulation of cell morphogenesis [GO:0022604]; ;	DNA binding [GO:0003677]; protein binding [GO:0005515]; zinc ion binding [GO:0008270]; ;	; ;
Nafisa_SEN5	Zinc finger MYM-type protein 4;Isoform of Q5VZL5, Isoform 3 of Zinc finger MYM-type protein 4;Isoform of Q5VZL5, Isoform 4 of Zinc finger MYM-type protein 4	ZMYM4;ZMYM4;ZMYM4	NA	Q5VZL5;Q5VZL5-3;Q5VZL5-4	4.4416	-0.2115	XT NP A	2023ms1276	cytoskeleton organization [GO:0007010]; multicellular organism development [GO:0007275]; regulation of cell morphogenesis [GO:0022604]; ;	DNA binding [GO:0003677]; protein binding [GO:0005515]; zinc ion binding [GO:0008270]; ;	; ;
Nafisa_SEN4	Zinc finger MYM-type protein 4;Isoform of Q5VZL5, Isoform 3 of Zinc finger MYM-type protein 4;Isoform of Q5VZL5, Isoform 4 of Zinc finger MYM-type protein 4	ZMYM4;ZMYM4;ZMYM4	NA	Q5VZL5;Q5VZL5-3;Q5VZL5-4	4.4302	-0.1902	XT NP A	2023ms1276	cytoskeleton organization [GO:0007010]; multicellular organism development [GO:0007275]; regulation of cell morphogenesis [GO:0022604]; ;	DNA binding [GO:0003677]; protein binding [GO:0005515]; zinc ion binding [GO:0008270]; ;	; ;
Nafisa_SEN3	Zinc finger MYM-type protein 4;Isoform of Q5VZL5, Isoform 3 of Zinc finger MYM-type protein 4;Isoform of Q5VZL5, Isoform 4 of Zinc finger MYM-type protein 4	ZMYM4;ZMYM4;ZMYM4	NA	Q5VZL5;Q5VZL5-3;Q5VZL5-4	4.5	-0.1197	XT NP A	2023ms1276	cytoskeleton organization [GO:0007010]; multicellular organism development [GO:0007275]; regulation of cell morphogenesis [GO:0022604]; ;	DNA binding [GO:0003677]; protein binding [GO:0005515]; zinc ion binding [GO:0008270]; ;	; ;
Nafisa_SEN2	Zinc finger MYM-type protein 4;Isoform of Q5VZL5, Isoform 3 of Zinc finger MYM-type protein 4;Isoform of Q5VZL5, Isoform 4 of Zinc finger MYM-type protein 4	ZMYM4;ZMYM4;ZMYM4	NA	Q5VZL5;Q5VZL5-3;Q5VZL5-4	4.5363	-0.0967	XT NP A	2023ms1276	cytoskeleton organization [GO:0007010]; multicellular organism development [GO:0007275]; regulation of cell morphogenesis [GO:0022604]; ;	DNA binding [GO:0003677]; protein binding [GO:0005515]; zinc ion binding [GO:0008270]; ;	; ;
Nafisa_SEN1	Zinc finger MYM-type protein 4;Isoform of Q5VZL5, Isoform 3 of Zinc finger MYM-type protein 4;Isoform of Q5VZL5, Isoform 4 of Zinc finger MYM-type protein 4	ZMYM4;ZMYM4;ZMYM4	NA	Q5VZL5;Q5VZL5-3;Q5VZL5-4	4.4821	-0.1356	XT NP A	2023ms1276	cytoskeleton organization [GO:0007010]; multicellular organism development [GO:0007275]; regulation of cell morphogenesis [GO:0022604]; ;	DNA binding [GO:0003677]; protein binding [GO:0005515]; zinc ion binding [GO:0008270]; ;	; ;
Nafisa_PRO7	Zinc finger MYM-type protein 4;Isoform of Q5VZL5, Isoform 3 of Zinc finger MYM-type protein 4;Isoform of Q5VZL5, Isoform 4 of Zinc finger MYM-type protein 4	ZMYM4;ZMYM4;ZMYM4	NA	Q5VZL5;Q5VZL5-3;Q5VZL5-4	4.2796	-0.2752	XT NP A	2023ms1276	cytoskeleton organization [GO:0007010]; multicellular organism development [GO:0007275]; regulation of cell morphogenesis [GO:0022604]; ;	DNA binding [GO:0003677]; protein binding [GO:0005515]; zinc ion binding [GO:0008270]; ;	; ;
Nafisa_PRO6	Zinc finger MYM-type protein 4;Isoform of Q5VZL5, Isoform 3 of Zinc finger MYM-type protein 4;Isoform of Q5VZL5, Isoform 4 of Zinc finger MYM-type protein 4	ZMYM4;ZMYM4;ZMYM4	NA	Q5VZL5;Q5VZL5-3;Q5VZL5-4	4.1828	-0.3622	XT NP A	2023ms1276	cytoskeleton organization [GO:0007010]; multicellular organism development [GO:0007275]; regulation of cell morphogenesis [GO:0022604]; ;	DNA binding [GO:0003677]; protein binding [GO:0005515]; zinc ion binding [GO:0008270]; ;	; ;
Nafisa_PRO5	Zinc finger MYM-type protein 4;Isoform of Q5VZL5, Isoform 3 of Zinc finger MYM-type protein 4;Isoform of Q5VZL5, Isoform 4 of Zinc finger MYM-type protein 4	ZMYM4;ZMYM4;ZMYM4	NA	Q5VZL5;Q5VZL5-3;Q5VZL5-4	4.1391	-0.3981	XT NP A	2023ms1276	cytoskeleton organization [GO:0007010]; multicellular organism development [GO:0007275]; regulation of cell morphogenesis [GO:0022604]; ;	DNA binding [GO:0003677]; protein binding [GO:0005515]; zinc ion binding [GO:0008270]; ;	; ;
Nafisa_PRO4	Zinc finger MYM-type protein 4;Isoform of Q5VZL5, Isoform 3 of Zinc finger MYM-type protein 4;Isoform of Q5VZL5, Isoform 4 of Zinc finger MYM-type protein 4	ZMYM4;ZMYM4;ZMYM4	NA	Q5VZL5;Q5VZL5-3;Q5VZL5-4	4.1391	-0.4331	XT NP A	2023ms1276	cytoskeleton organization [GO:0007010]; multicellular organism development [GO:0007275]; regulation of cell morphogenesis [GO:0022604]; ;	DNA binding [GO:0003677]; protein binding [GO:0005515]; zinc ion binding [GO:0008270]; ;	; ;
Nafisa_PRO3	Zinc finger MYM-type protein 4;Isoform of Q5VZL5, Isoform 3 of Zinc finger MYM-type protein 4;Isoform of Q5VZL5, Isoform 4 of Zinc finger MYM-type protein 4	ZMYM4;ZMYM4;ZMYM4	NA	Q5VZL5;Q5VZL5-3;Q5VZL5-4	4.1728	-0.3977	XT NP A	2023ms1276	cytoskeleton organization [GO:0007010]; multicellular organism development [GO:0007275]; regulation of cell morphogenesis [GO:0022604]; ;	DNA binding [GO:0003677]; protein binding [GO:0005515]; zinc ion binding [GO:0008270]; ;	; ;
Nafisa_PRO2	Zinc finger MYM-type protein 4;Isoform of Q5VZL5, Isoform 3 of Zinc finger MYM-type protein 4;Isoform of Q5VZL5, Isoform 4 of Zinc finger MYM-type protein 4	ZMYM4;ZMYM4;ZMYM4	NA	Q5VZL5;Q5VZL5-3;Q5VZL5-4	4.1367	-0.415	XT NP A	2023ms1276	cytoskeleton organization [GO:0007010]; multicellular organism development [GO:0007275]; regulation of cell morphogenesis [GO:0022604]; ;	DNA binding [GO:0003677]; protein binding [GO:0005515]; zinc ion binding [GO:0008270]; ;	; ;
Nafisa_PRO1	Zinc finger MYM-type protein 4;Isoform of Q5VZL5, Isoform 3 of Zinc finger MYM-type protein 4;Isoform of Q5VZL5, Isoform 4 of Zinc finger MYM-type protein 4	ZMYM4;ZMYM4;ZMYM4	NA	Q5VZL5;Q5VZL5-3;Q5VZL5-4	4.4388	-0.1084	XT NP A	2023ms1276	cytoskeleton organization [GO:0007010]; multicellular organism development [GO:0007275]; regulation of cell morphogenesis [GO:0022604]; ;	DNA binding [GO:0003677]; protein binding [GO:0005515]; zinc ion binding [GO:0008270]; ;	; ;
Nafisa_SEN7	Phosphatidate phosphatase LPIN2	LPIN2	Q92539	Q92539	4.1798	-0.433	XT NP A	2023ms1276	lipid metabolic process [GO:0006629]; dephosphorylation [GO:0016311]; triglyceride biosynthetic process [GO:0019432]; positive regulation of transcription by RNA polymerase II [GO:0045944]; cellular response to insulin stimulus [GO:0032869]; cellular lipid metabolic process [GO:0044255]; fatty acid catabolic process [GO:0009062]	transcription coactivator activity [GO:0003713]; phosphatidate phosphatase activity [GO:0008195]	endoplasmic reticulum membrane [GO:0005789]; cytosol [GO:0005829]; nucleus [GO:0005634]
Nafisa_SEN6	Phosphatidate phosphatase LPIN2	LPIN2	Q92539	Q92539	4.1636	-0.4635	XT NP A	2023ms1276	lipid metabolic process [GO:0006629]; dephosphorylation [GO:0016311]; triglyceride biosynthetic process [GO:0019432]; positive regulation of transcription by RNA polymerase II [GO:0045944]; cellular response to insulin stimulus [GO:0032869]; cellular lipid metabolic process [GO:0044255]; fatty acid catabolic process [GO:0009062]	transcription coactivator activity [GO:0003713]; phosphatidate phosphatase activity [GO:0008195]	endoplasmic reticulum membrane [GO:0005789]; cytosol [GO:0005829]; nucleus [GO:0005634]
Nafisa_SEN5	Phosphatidate phosphatase LPIN2	LPIN2	Q92539	Q92539	4.1959	-0.4572	XT NP A	2023ms1276	lipid metabolic process [GO:0006629]; dephosphorylation [GO:0016311]; triglyceride biosynthetic process [GO:0019432]; positive regulation of transcription by RNA polymerase II [GO:0045944]; cellular response to insulin stimulus [GO:0032869]; cellular lipid metabolic process [GO:0044255]; fatty acid catabolic process [GO:0009062]	transcription coactivator activity [GO:0003713]; phosphatidate phosphatase activity [GO:0008195]	endoplasmic reticulum membrane [GO:0005789]; cytosol [GO:0005829]; nucleus [GO:0005634]
Nafisa_SEN4	Phosphatidate phosphatase LPIN2	LPIN2	Q92539	Q92539	4.0681	-0.5523	XT NP A	2023ms1276	lipid metabolic process [GO:0006629]; dephosphorylation [GO:0016311]; triglyceride biosynthetic process [GO:0019432]; positive regulation of transcription by RNA polymerase II [GO:0045944]; cellular response to insulin stimulus [GO:0032869]; cellular lipid metabolic process [GO:0044255]; fatty acid catabolic process [GO:0009062]	transcription coactivator activity [GO:0003713]; phosphatidate phosphatase activity [GO:0008195]	endoplasmic reticulum membrane [GO:0005789]; cytosol [GO:0005829]; nucleus [GO:0005634]
Nafisa_SEN3	Phosphatidate phosphatase LPIN2	LPIN2	Q92539	Q92539	4.2799	-0.3397	XT NP A	2023ms1276	lipid metabolic process [GO:0006629]; dephosphorylation [GO:0016311]; triglyceride biosynthetic process [GO:0019432]; positive regulation of transcription by RNA polymerase II [GO:0045944]; cellular response to insulin stimulus [GO:0032869]; cellular lipid metabolic process [GO:0044255]; fatty acid catabolic process [GO:0009062]	transcription coactivator activity [GO:0003713]; phosphatidate phosphatase activity [GO:0008195]	endoplasmic reticulum membrane [GO:0005789]; cytosol [GO:0005829]; nucleus [GO:0005634]
Nafisa_SEN2	Phosphatidate phosphatase LPIN2	LPIN2	Q92539	Q92539	4.1734	-0.4595	XT NP A	2023ms1276	lipid metabolic process [GO:0006629]; dephosphorylation [GO:0016311]; triglyceride biosynthetic process [GO:0019432]; positive regulation of transcription by RNA polymerase II [GO:0045944]; cellular response to insulin stimulus [GO:0032869]; cellular lipid metabolic process [GO:0044255]; fatty acid catabolic process [GO:0009062]	transcription coactivator activity [GO:0003713]; phosphatidate phosphatase activity [GO:0008195]	endoplasmic reticulum membrane [GO:0005789]; cytosol [GO:0005829]; nucleus [GO:0005634]
Nafisa_SEN1	Phosphatidate phosphatase LPIN2	LPIN2	Q92539	Q92539	4.2082	-0.4095	XT NP A	2023ms1276	lipid metabolic process [GO:0006629]; dephosphorylation [GO:0016311]; triglyceride biosynthetic process [GO:0019432]; positive regulation of transcription by RNA polymerase II [GO:0045944]; cellular response to insulin stimulus [GO:0032869]; cellular lipid metabolic process [GO:0044255]; fatty acid catabolic process [GO:0009062]	transcription coactivator activity [GO:0003713]; phosphatidate phosphatase activity [GO:0008195]	endoplasmic reticulum membrane [GO:0005789]; cytosol [GO:0005829]; nucleus [GO:0005634]
Nafisa_PRO7	Phosphatidate phosphatase LPIN2	LPIN2	Q92539	Q92539	4.2262	-0.3287	XT NP A	2023ms1276	lipid metabolic process [GO:0006629]; dephosphorylation [GO:0016311]; triglyceride biosynthetic process [GO:0019432]; positive regulation of transcription by RNA polymerase II [GO:0045944]; cellular response to insulin stimulus [GO:0032869]; cellular lipid metabolic process [GO:0044255]; fatty acid catabolic process [GO:0009062]	transcription coactivator activity [GO:0003713]; phosphatidate phosphatase activity [GO:0008195]	endoplasmic reticulum membrane [GO:0005789]; cytosol [GO:0005829]; nucleus [GO:0005634]
Nafisa_PRO6	Phosphatidate phosphatase LPIN2	LPIN2	Q92539	Q92539	4.352	-0.193	XT NP A	2023ms1276	lipid metabolic process [GO:0006629]; dephosphorylation [GO:0016311]; triglyceride biosynthetic process [GO:0019432]; positive regulation of transcription by RNA polymerase II [GO:0045944]; cellular response to insulin stimulus [GO:0032869]; cellular lipid metabolic process [GO:0044255]; fatty acid catabolic process [GO:0009062]	transcription coactivator activity [GO:0003713]; phosphatidate phosphatase activity [GO:0008195]	endoplasmic reticulum membrane [GO:0005789]; cytosol [GO:0005829]; nucleus [GO:0005634]
Nafisa_PRO5	Phosphatidate phosphatase LPIN2	LPIN2	Q92539	Q92539	4.3704	-0.1668	XT NP A	2023ms1276	lipid metabolic process [GO:0006629]; dephosphorylation [GO:0016311]; triglyceride biosynthetic process [GO:0019432]; positive regulation of transcription by RNA polymerase II [GO:0045944]; cellular response to insulin stimulus [GO:0032869]; cellular lipid metabolic process [GO:0044255]; fatty acid catabolic process [GO:0009062]	transcription coactivator activity [GO:0003713]; phosphatidate phosphatase activity [GO:0008195]	endoplasmic reticulum membrane [GO:0005789]; cytosol [GO:0005829]; nucleus [GO:0005634]
Nafisa_PRO4	Phosphatidate phosphatase LPIN2	LPIN2	Q92539	Q92539	4.402	-0.1702	XT NP A	2023ms1276	lipid metabolic process [GO:0006629]; dephosphorylation [GO:0016311]; triglyceride biosynthetic process [GO:0019432]; positive regulation of transcription by RNA polymerase II [GO:0045944]; cellular response to insulin stimulus [GO:0032869]; cellular lipid metabolic process [GO:0044255]; fatty acid catabolic process [GO:0009062]	transcription coactivator activity [GO:0003713]; phosphatidate phosphatase activity [GO:0008195]	endoplasmic reticulum membrane [GO:0005789]; cytosol [GO:0005829]; nucleus [GO:0005634]
Nafisa_PRO3	Phosphatidate phosphatase LPIN2	LPIN2	Q92539	Q92539	4.333	-0.2376	XT NP A	2023ms1276	lipid metabolic process [GO:0006629]; dephosphorylation [GO:0016311]; triglyceride biosynthetic process [GO:0019432]; positive regulation of transcription by RNA polymerase II [GO:0045944]; cellular response to insulin stimulus [GO:0032869]; cellular lipid metabolic process [GO:0044255]; fatty acid catabolic process [GO:0009062]	transcription coactivator activity [GO:0003713]; phosphatidate phosphatase activity [GO:0008195]	endoplasmic reticulum membrane [GO:0005789]; cytosol [GO:0005829]; nucleus [GO:0005634]
Nafisa_PRO2	Phosphatidate phosphatase LPIN2	LPIN2	Q92539	Q92539	4.2805	-0.2713	XT NP A	2023ms1276	lipid metabolic process [GO:0006629]; dephosphorylation [GO:0016311]; triglyceride biosynthetic process [GO:0019432]; positive regulation of transcription by RNA polymerase II [GO:0045944]; cellular response to insulin stimulus [GO:0032869]; cellular lipid metabolic process [GO:0044255]; fatty acid catabolic process [GO:0009062]	transcription coactivator activity [GO:0003713]; phosphatidate phosphatase activity [GO:0008195]	endoplasmic reticulum membrane [GO:0005789]; cytosol [GO:0005829]; nucleus [GO:0005634]
Nafisa_PRO1	Phosphatidate phosphatase LPIN2	LPIN2	Q92539	Q92539	4.3687	-0.1785	XT NP A	2023ms1276	lipid metabolic process [GO:0006629]; dephosphorylation [GO:0016311]; triglyceride biosynthetic process [GO:0019432]; positive regulation of transcription by RNA polymerase II [GO:0045944]; cellular response to insulin stimulus [GO:0032869]; cellular lipid metabolic process [GO:0044255]; fatty acid catabolic process [GO:0009062]	transcription coactivator activity [GO:0003713]; phosphatidate phosphatase activity [GO:0008195]	endoplasmic reticulum membrane [GO:0005789]; cytosol [GO:0005829]; nucleus [GO:0005634]
Nafisa_SEN7	Leucine-rich repeat-containing protein 41	LRRC41	Q15345	Q15345	4.216	-0.3968	XT NP A	2023ms1276	protein ubiquitination [GO:0016567]	protein binding [GO:0005515]; identical protein binding [GO:0042802]	cytosol [GO:0005829]; membrane [GO:0016020]; nucleus [GO:0005634]; cytoplasm [GO:0005737]
Nafisa_SEN6	Leucine-rich repeat-containing protein 41	LRRC41	Q15345	Q15345	4.1931	-0.434	XT NP A	2023ms1276	protein ubiquitination [GO:0016567]	protein binding [GO:0005515]; identical protein binding [GO:0042802]	cytosol [GO:0005829]; membrane [GO:0016020]; nucleus [GO:0005634]; cytoplasm [GO:0005737]
Nafisa_SEN5	Leucine-rich repeat-containing protein 41	LRRC41	Q15345	Q15345	4.3689	-0.2843	XT NP A	2023ms1276	protein ubiquitination [GO:0016567]	protein binding [GO:0005515]; identical protein binding [GO:0042802]	cytosol [GO:0005829]; membrane [GO:0016020]; nucleus [GO:0005634]; cytoplasm [GO:0005737]
Nafisa_SEN4	Leucine-rich repeat-containing protein 41	LRRC41	Q15345	Q15345	4.1987	-0.4216	XT NP A	2023ms1276	protein ubiquitination [GO:0016567]	protein binding [GO:0005515]; identical protein binding [GO:0042802]	cytosol [GO:0005829]; membrane [GO:0016020]; nucleus [GO:0005634]; cytoplasm [GO:0005737]
Nafisa_SEN3	Leucine-rich repeat-containing protein 41	LRRC41	Q15345	Q15345	4.2515	-0.3681	XT NP A	2023ms1276	protein ubiquitination [GO:0016567]	protein binding [GO:0005515]; identical protein binding [GO:0042802]	cytosol [GO:0005829]; membrane [GO:0016020]; nucleus [GO:0005634]; cytoplasm [GO:0005737]
Nafisa_SEN2	Leucine-rich repeat-containing protein 41	LRRC41	Q15345	Q15345	4.2928	-0.3401	XT NP A	2023ms1276	protein ubiquitination [GO:0016567]	protein binding [GO:0005515]; identical protein binding [GO:0042802]	cytosol [GO:0005829]; membrane [GO:0016020]; nucleus [GO:0005634]; cytoplasm [GO:0005737]
Nafisa_SEN1	Leucine-rich repeat-containing protein 41	LRRC41	Q15345	Q15345	4.2848	-0.3329	XT NP A	2023ms1276	protein ubiquitination [GO:0016567]	protein binding [GO:0005515]; identical protein binding [GO:0042802]	cytosol [GO:0005829]; membrane [GO:0016020]; nucleus [GO:0005634]; cytoplasm [GO:0005737]
Nafisa_PRO7	Leucine-rich repeat-containing protein 41	LRRC41	Q15345	Q15345	4.3233	-0.2315	XT NP A	2023ms1276	protein ubiquitination [GO:0016567]	protein binding [GO:0005515]; identical protein binding [GO:0042802]	cytosol [GO:0005829]; membrane [GO:0016020]; nucleus [GO:0005634]; cytoplasm [GO:0005737]
Nafisa_PRO5	Leucine-rich repeat-containing protein 41	LRRC41	Q15345	Q15345	3.9956	-0.5416	XT NP A	2023ms1276	protein ubiquitination [GO:0016567]	protein binding [GO:0005515]; identical protein binding [GO:0042802]	cytosol [GO:0005829]; membrane [GO:0016020]; nucleus [GO:0005634]; cytoplasm [GO:0005737]
Nafisa_PRO3	Leucine-rich repeat-containing protein 41	LRRC41	Q15345	Q15345	4.0007	-0.5698	XT NP A	2023ms1276	protein ubiquitination [GO:0016567]	protein binding [GO:0005515]; identical protein binding [GO:0042802]	cytosol [GO:0005829]; membrane [GO:0016020]; nucleus [GO:0005634]; cytoplasm [GO:0005737]
Nafisa_SEN7	Vascular endothelial growth factor A;Isoform of P15692, Isoform L-VEGF165 of Vascular endothelial growth factor A;Isoform of P15692, Isoform 15 of Vascular endothelial growth factor A;Isoform of P15692, Isoform 17 of Vascular endothelial growth factor A;Isoform of P15692, Isoform VEGF165 of Vascular endothelial growth factor A;Isoform of P15692, Isoform VEGF148 of Vascular endothelial growth factor A;Isoform of P15692, Isoform VEGF165B of Vascular endothelial growth factor A	VEGFA;VEGFA;VEGFA;VEGFA;VEGFA;VEGFA;VEGFA	NA	P15691;P15692-11;P15692-15;P15692-17;P15692-4;P15692-5;P15692-8	4.4699	-0.1428	XT NP A	2023ms1276	; ; ; ; ; ;	; ; ; ; ; ;	; ; ; ; ; ;
Nafisa_SEN6	Vascular endothelial growth factor A;Isoform of P15692, Isoform L-VEGF165 of Vascular endothelial growth factor A;Isoform of P15692, Isoform 15 of Vascular endothelial growth factor A;Isoform of P15692, Isoform 17 of Vascular endothelial growth factor A;Isoform of P15692, Isoform VEGF165 of Vascular endothelial growth factor A;Isoform of P15692, Isoform VEGF148 of Vascular endothelial growth factor A;Isoform of P15692, Isoform VEGF165B of Vascular endothelial growth factor A	VEGFA;VEGFA;VEGFA;VEGFA;VEGFA;VEGFA;VEGFA	NA	P15691;P15692-11;P15692-15;P15692-17;P15692-4;P15692-5;P15692-8	4.456	-0.1711	XT NP A	2023ms1276	; ; ; ; ; ;	; ; ; ; ; ;	; ; ; ; ; ;
Nafisa_SEN5	Vascular endothelial growth factor A;Isoform of P15692, Isoform L-VEGF165 of Vascular endothelial growth factor A;Isoform of P15692, Isoform 15 of Vascular endothelial growth factor A;Isoform of P15692, Isoform 17 of Vascular endothelial growth factor A;Isoform of P15692, Isoform VEGF165 of Vascular endothelial growth factor A;Isoform of P15692, Isoform VEGF148 of Vascular endothelial growth factor A;Isoform of P15692, Isoform VEGF165B of Vascular endothelial growth factor A	VEGFA;VEGFA;VEGFA;VEGFA;VEGFA;VEGFA;VEGFA	NA	P15691;P15692-11;P15692-15;P15692-17;P15692-4;P15692-5;P15692-8	4.4301	-0.2231	XT NP A	2023ms1276	; ; ; ; ; ;	; ; ; ; ; ;	; ; ; ; ; ;
Nafisa_SEN4	Vascular endothelial growth factor A;Isoform of P15692, Isoform L-VEGF165 of Vascular endothelial growth factor A;Isoform of P15692, Isoform 15 of Vascular endothelial growth factor A;Isoform of P15692, Isoform 17 of Vascular endothelial growth factor A;Isoform of P15692, Isoform VEGF165 of Vascular endothelial growth factor A;Isoform of P15692, Isoform VEGF148 of Vascular endothelial growth factor A;Isoform of P15692, Isoform VEGF165B of Vascular endothelial growth factor A	VEGFA;VEGFA;VEGFA;VEGFA;VEGFA;VEGFA;VEGFA	NA	P15691;P15692-11;P15692-15;P15692-17;P15692-4;P15692-5;P15692-8	4.4941	-0.1262	XT NP A	2023ms1276	; ; ; ; ; ;	; ; ; ; ; ;	; ; ; ; ; ;
Nafisa_SEN3	Vascular endothelial growth factor A;Isoform of P15692, Isoform L-VEGF165 of Vascular endothelial growth factor A;Isoform of P15692, Isoform 15 of Vascular endothelial growth factor A;Isoform of P15692, Isoform 17 of Vascular endothelial growth factor A;Isoform of P15692, Isoform VEGF165 of Vascular endothelial growth factor A;Isoform of P15692, Isoform VEGF148 of Vascular endothelial growth factor A;Isoform of P15692, Isoform VEGF165B of Vascular endothelial growth factor A	VEGFA;VEGFA;VEGFA;VEGFA;VEGFA;VEGFA;VEGFA	NA	P15691;P15692-11;P15692-15;P15692-17;P15692-4;P15692-5;P15692-8	4.5264	-0.0933	XT NP A	2023ms1276	; ; ; ; ; ;	; ; ; ; ; ;	; ; ; ; ; ;
Nafisa_SEN2	Vascular endothelial growth factor A;Isoform of P15692, Isoform L-VEGF165 of Vascular endothelial growth factor A;Isoform of P15692, Isoform 15 of Vascular endothelial growth factor A;Isoform of P15692, Isoform 17 of Vascular endothelial growth factor A;Isoform of P15692, Isoform VEGF165 of Vascular endothelial growth factor A;Isoform of P15692, Isoform VEGF148 of Vascular endothelial growth factor A;Isoform of P15692, Isoform VEGF165B of Vascular endothelial growth factor A	VEGFA;VEGFA;VEGFA;VEGFA;VEGFA;VEGFA;VEGFA	NA	P15691;P15692-11;P15692-15;P15692-17;P15692-4;P15692-5;P15692-8	4.3697	-0.2632	XT NP A	2023ms1276	; ; ; ; ; ;	; ; ; ; ; ;	; ; ; ; ; ;
Nafisa_SEN1	Vascular endothelial growth factor A;Isoform of P15692, Isoform L-VEGF165 of Vascular endothelial growth factor A;Isoform of P15692, Isoform 15 of Vascular endothelial growth factor A;Isoform of P15692, Isoform 17 of Vascular endothelial growth factor A;Isoform of P15692, Isoform VEGF165 of Vascular endothelial growth factor A;Isoform of P15692, Isoform VEGF148 of Vascular endothelial growth factor A;Isoform of P15692, Isoform VEGF165B of Vascular endothelial growth factor A	VEGFA;VEGFA;VEGFA;VEGFA;VEGFA;VEGFA;VEGFA	NA	P15691;P15692-11;P15692-15;P15692-17;P15692-4;P15692-5;P15692-8	4.4637	-0.154	XT NP A	2023ms1276	; ; ; ; ; ;	; ; ; ; ; ;	; ; ; ; ; ;
Nafisa_PRO7	Vascular endothelial growth factor A;Isoform of P15692, Isoform L-VEGF165 of Vascular endothelial growth factor A;Isoform of P15692, Isoform 15 of Vascular endothelial growth factor A;Isoform of P15692, Isoform 17 of Vascular endothelial growth factor A;Isoform of P15692, Isoform VEGF165 of Vascular endothelial growth factor A;Isoform of P15692, Isoform VEGF148 of Vascular endothelial growth factor A;Isoform of P15692, Isoform VEGF165B of Vascular endothelial growth factor A	VEGFA;VEGFA;VEGFA;VEGFA;VEGFA;VEGFA;VEGFA	NA	P15691;P15692-11;P15692-15;P15692-17;P15692-4;P15692-5;P15692-8	4.5205	-0.0344	XT NP A	2023ms1276	; ; ; ; ; ;	; ; ; ; ; ;	; ; ; ; ; ;
Nafisa_PRO6	Vascular endothelial growth factor A;Isoform of P15692, Isoform L-VEGF165 of Vascular endothelial growth factor A;Isoform of P15692, Isoform 15 of Vascular endothelial growth factor A;Isoform of P15692, Isoform 17 of Vascular endothelial growth factor A;Isoform of P15692, Isoform VEGF165 of Vascular endothelial growth factor A;Isoform of P15692, Isoform VEGF148 of Vascular endothelial growth factor A;Isoform of P15692, Isoform VEGF165B of Vascular endothelial growth factor A	VEGFA;VEGFA;VEGFA;VEGFA;VEGFA;VEGFA;VEGFA	NA	P15691;P15692-11;P15692-15;P15692-17;P15692-4;P15692-5;P15692-8	4.5458	0.0008	XT NP A	2023ms1276	; ; ; ; ; ;	; ; ; ; ; ;	; ; ; ; ; ;
Nafisa_PRO5	Vascular endothelial growth factor A;Isoform of P15692, Isoform L-VEGF165 of Vascular endothelial growth factor A;Isoform of P15692, Isoform 15 of Vascular endothelial growth factor A;Isoform of P15692, Isoform 17 of Vascular endothelial growth factor A;Isoform of P15692, Isoform VEGF165 of Vascular endothelial growth factor A;Isoform of P15692, Isoform VEGF148 of Vascular endothelial growth factor A;Isoform of P15692, Isoform VEGF165B of Vascular endothelial growth factor A	VEGFA;VEGFA;VEGFA;VEGFA;VEGFA;VEGFA;VEGFA	NA	P15691;P15692-11;P15692-15;P15692-17;P15692-4;P15692-5;P15692-8	4.5367	-0.0005	XT NP A	2023ms1276	; ; ; ; ; ;	; ; ; ; ; ;	; ; ; ; ; ;
Nafisa_PRO4	Vascular endothelial growth factor A;Isoform of P15692, Isoform L-VEGF165 of Vascular endothelial growth factor A;Isoform of P15692, Isoform 15 of Vascular endothelial growth factor A;Isoform of P15692, Isoform 17 of Vascular endothelial growth factor A;Isoform of P15692, Isoform VEGF165 of Vascular endothelial growth factor A;Isoform of P15692, Isoform VEGF148 of Vascular endothelial growth factor A;Isoform of P15692, Isoform VEGF165B of Vascular endothelial growth factor A	VEGFA;VEGFA;VEGFA;VEGFA;VEGFA;VEGFA;VEGFA	NA	P15691;P15692-11;P15692-15;P15692-17;P15692-4;P15692-5;P15692-8	4.5337	-0.0385	XT NP A	2023ms1276	; ; ; ; ; ;	; ; ; ; ; ;	; ; ; ; ; ;
Nafisa_PRO3	Vascular endothelial growth factor A;Isoform of P15692, Isoform L-VEGF165 of Vascular endothelial growth factor A;Isoform of P15692, Isoform 15 of Vascular endothelial growth factor A;Isoform of P15692, Isoform 17 of Vascular endothelial growth factor A;Isoform of P15692, Isoform VEGF165 of Vascular endothelial growth factor A;Isoform of P15692, Isoform VEGF148 of Vascular endothelial growth factor A;Isoform of P15692, Isoform VEGF165B of Vascular endothelial growth factor A	VEGFA;VEGFA;VEGFA;VEGFA;VEGFA;VEGFA;VEGFA	NA	P15691;P15692-11;P15692-15;P15692-17;P15692-4;P15692-5;P15692-8	4.634	0.0635	XT NP A	2023ms1276	; ; ; ; ; ;	; ; ; ; ; ;	; ; ; ; ; ;
Nafisa_PRO2	Vascular endothelial growth factor A;Isoform of P15692, Isoform L-VEGF165 of Vascular endothelial growth factor A;Isoform of P15692, Isoform 15 of Vascular endothelial growth factor A;Isoform of P15692, Isoform 17 of Vascular endothelial growth factor A;Isoform of P15692, Isoform VEGF165 of Vascular endothelial growth factor A;Isoform of P15692, Isoform VEGF148 of Vascular endothelial growth factor A;Isoform of P15692, Isoform VEGF165B of Vascular endothelial growth factor A	VEGFA;VEGFA;VEGFA;VEGFA;VEGFA;VEGFA;VEGFA	NA	P15691;P15692-11;P15692-15;P15692-17;P15692-4;P15692-5;P15692-8	4.5299	-0.0218	XT NP A	2023ms1276	; ; ; ; ; ;	; ; ; ; ; ;	; ; ; ; ; ;
Nafisa_PRO1	Vascular endothelial growth factor A;Isoform of P15692, Isoform L-VEGF165 of Vascular endothelial growth factor A;Isoform of P15692, Isoform 15 of Vascular endothelial growth factor A;Isoform of P15692, Isoform 17 of Vascular endothelial growth factor A;Isoform of P15692, Isoform VEGF165 of Vascular endothelial growth factor A;Isoform of P15692, Isoform VEGF148 of Vascular endothelial growth factor A;Isoform of P15692, Isoform VEGF165B of Vascular endothelial growth factor A	VEGFA;VEGFA;VEGFA;VEGFA;VEGFA;VEGFA;VEGFA	NA	P15691;P15692-11;P15692-15;P15692-17;P15692-4;P15692-5;P15692-8	4.6241	0.0769	XT NP A	2023ms1276	; ; ; ; ; ;	; ; ; ; ; ;	; ; ; ; ; ;
Nafisa_SEN7	Beta-1,3-N-acetylglucosaminyltransferase manic fringe;Isoform of O00587, Isoform 2 of Beta-1,3-N-acetylglucosaminyltransferase manic fringe	MFNG;MFNG	NA	O00587;O00587-2	3.9824	-0.6304	XT NP B	2023ms1276	blastocyst formation [GO:0001825]; marginal zone B cell differentiation [GO:0002315]; pattern specification process [GO:0007389]; regulation of Notch signaling pathway [GO:0008593]; positive regulation of protein binding [GO:0032092]; positive regulation of Notch signaling pathway [GO:0045747];	O-fucosylpeptide 3-beta-N-acetylglucosaminyltransferase activity [GO:0033829]; metal ion binding [GO:0046872]; acetylglucosaminyltransferase activity [GO:0008375];	extracellular space [GO:0005615]; integral component of Golgi membrane [GO:0030173];
Nafisa_SEN6	Beta-1,3-N-acetylglucosaminyltransferase manic fringe;Isoform of O00587, Isoform 2 of Beta-1,3-N-acetylglucosaminyltransferase manic fringe	MFNG;MFNG	NA	O00587;O00587-2	3.8661	-0.761	XT NP B	2023ms1276	blastocyst formation [GO:0001825]; marginal zone B cell differentiation [GO:0002315]; pattern specification process [GO:0007389]; regulation of Notch signaling pathway [GO:0008593]; positive regulation of protein binding [GO:0032092]; positive regulation of Notch signaling pathway [GO:0045747];	O-fucosylpeptide 3-beta-N-acetylglucosaminyltransferase activity [GO:0033829]; metal ion binding [GO:0046872]; acetylglucosaminyltransferase activity [GO:0008375];	extracellular space [GO:0005615]; integral component of Golgi membrane [GO:0030173];
Nafisa_SEN5	Beta-1,3-N-acetylglucosaminyltransferase manic fringe;Isoform of O00587, Isoform 2 of Beta-1,3-N-acetylglucosaminyltransferase manic fringe	MFNG;MFNG	NA	O00587;O00587-2	3.7841	-0.869	XT NP B	2023ms1276	blastocyst formation [GO:0001825]; marginal zone B cell differentiation [GO:0002315]; pattern specification process [GO:0007389]; regulation of Notch signaling pathway [GO:0008593]; positive regulation of protein binding [GO:0032092]; positive regulation of Notch signaling pathway [GO:0045747];	O-fucosylpeptide 3-beta-N-acetylglucosaminyltransferase activity [GO:0033829]; metal ion binding [GO:0046872]; acetylglucosaminyltransferase activity [GO:0008375];	extracellular space [GO:0005615]; integral component of Golgi membrane [GO:0030173];
Nafisa_SEN4	Beta-1,3-N-acetylglucosaminyltransferase manic fringe;Isoform of O00587, Isoform 2 of Beta-1,3-N-acetylglucosaminyltransferase manic fringe	MFNG;MFNG	NA	O00587;O00587-2	3.7524	-0.868	XT NP B	2023ms1276	blastocyst formation [GO:0001825]; marginal zone B cell differentiation [GO:0002315]; pattern specification process [GO:0007389]; regulation of Notch signaling pathway [GO:0008593]; positive regulation of protein binding [GO:0032092]; positive regulation of Notch signaling pathway [GO:0045747];	O-fucosylpeptide 3-beta-N-acetylglucosaminyltransferase activity [GO:0033829]; metal ion binding [GO:0046872]; acetylglucosaminyltransferase activity [GO:0008375];	extracellular space [GO:0005615]; integral component of Golgi membrane [GO:0030173];
Nafisa_SEN3	Beta-1,3-N-acetylglucosaminyltransferase manic fringe;Isoform of O00587, Isoform 2 of Beta-1,3-N-acetylglucosaminyltransferase manic fringe	MFNG;MFNG	NA	O00587;O00587-2	3.9785	-0.6411	XT NP B	2023ms1276	blastocyst formation [GO:0001825]; marginal zone B cell differentiation [GO:0002315]; pattern specification process [GO:0007389]; regulation of Notch signaling pathway [GO:0008593]; positive regulation of protein binding [GO:0032092]; positive regulation of Notch signaling pathway [GO:0045747];	O-fucosylpeptide 3-beta-N-acetylglucosaminyltransferase activity [GO:0033829]; metal ion binding [GO:0046872]; acetylglucosaminyltransferase activity [GO:0008375];	extracellular space [GO:0005615]; integral component of Golgi membrane [GO:0030173];
Nafisa_SEN2	Beta-1,3-N-acetylglucosaminyltransferase manic fringe;Isoform of O00587, Isoform 2 of Beta-1,3-N-acetylglucosaminyltransferase manic fringe	MFNG;MFNG	NA	O00587;O00587-2	3.7743	-0.8586	XT NP B	2023ms1276	blastocyst formation [GO:0001825]; marginal zone B cell differentiation [GO:0002315]; pattern specification process [GO:0007389]; regulation of Notch signaling pathway [GO:0008593]; positive regulation of protein binding [GO:0032092]; positive regulation of Notch signaling pathway [GO:0045747];	O-fucosylpeptide 3-beta-N-acetylglucosaminyltransferase activity [GO:0033829]; metal ion binding [GO:0046872]; acetylglucosaminyltransferase activity [GO:0008375];	extracellular space [GO:0005615]; integral component of Golgi membrane [GO:0030173];
Nafisa_SEN1	Beta-1,3-N-acetylglucosaminyltransferase manic fringe;Isoform of O00587, Isoform 2 of Beta-1,3-N-acetylglucosaminyltransferase manic fringe	MFNG;MFNG	NA	O00587;O00587-2	3.7147	-0.903	XT NP B	2023ms1276	blastocyst formation [GO:0001825]; marginal zone B cell differentiation [GO:0002315]; pattern specification process [GO:0007389]; regulation of Notch signaling pathway [GO:0008593]; positive regulation of protein binding [GO:0032092]; positive regulation of Notch signaling pathway [GO:0045747];	O-fucosylpeptide 3-beta-N-acetylglucosaminyltransferase activity [GO:0033829]; metal ion binding [GO:0046872]; acetylglucosaminyltransferase activity [GO:0008375];	extracellular space [GO:0005615]; integral component of Golgi membrane [GO:0030173];
Nafisa_PRO7	Beta-1,3-N-acetylglucosaminyltransferase manic fringe;Isoform of O00587, Isoform 2 of Beta-1,3-N-acetylglucosaminyltransferase manic fringe	MFNG;MFNG	NA	O00587;O00587-2	3.8883	-0.6665	XT NP B	2023ms1276	blastocyst formation [GO:0001825]; marginal zone B cell differentiation [GO:0002315]; pattern specification process [GO:0007389]; regulation of Notch signaling pathway [GO:0008593]; positive regulation of protein binding [GO:0032092]; positive regulation of Notch signaling pathway [GO:0045747];	O-fucosylpeptide 3-beta-N-acetylglucosaminyltransferase activity [GO:0033829]; metal ion binding [GO:0046872]; acetylglucosaminyltransferase activity [GO:0008375];	extracellular space [GO:0005615]; integral component of Golgi membrane [GO:0030173];
Nafisa_PRO6	Beta-1,3-N-acetylglucosaminyltransferase manic fringe;Isoform of O00587, Isoform 2 of Beta-1,3-N-acetylglucosaminyltransferase manic fringe	MFNG;MFNG	NA	O00587;O00587-2	3.7282	-0.8169	XT NP B	2023ms1276	blastocyst formation [GO:0001825]; marginal zone B cell differentiation [GO:0002315]; pattern specification process [GO:0007389]; regulation of Notch signaling pathway [GO:0008593]; positive regulation of protein binding [GO:0032092]; positive regulation of Notch signaling pathway [GO:0045747];	O-fucosylpeptide 3-beta-N-acetylglucosaminyltransferase activity [GO:0033829]; metal ion binding [GO:0046872]; acetylglucosaminyltransferase activity [GO:0008375];	extracellular space [GO:0005615]; integral component of Golgi membrane [GO:0030173];
Nafisa_PRO5	Beta-1,3-N-acetylglucosaminyltransferase manic fringe;Isoform of O00587, Isoform 2 of Beta-1,3-N-acetylglucosaminyltransferase manic fringe	MFNG;MFNG	NA	O00587;O00587-2	3.7406	-0.7966	XT NP B	2023ms1276	blastocyst formation [GO:0001825]; marginal zone B cell differentiation [GO:0002315]; pattern specification process [GO:0007389]; regulation of Notch signaling pathway [GO:0008593]; positive regulation of protein binding [GO:0032092]; positive regulation of Notch signaling pathway [GO:0045747];	O-fucosylpeptide 3-beta-N-acetylglucosaminyltransferase activity [GO:0033829]; metal ion binding [GO:0046872]; acetylglucosaminyltransferase activity [GO:0008375];	extracellular space [GO:0005615]; integral component of Golgi membrane [GO:0030173];
Nafisa_PRO4	Beta-1,3-N-acetylglucosaminyltransferase manic fringe;Isoform of O00587, Isoform 2 of Beta-1,3-N-acetylglucosaminyltransferase manic fringe	MFNG;MFNG	NA	O00587;O00587-2	3.811	-0.7613	XT NP B	2023ms1276	blastocyst formation [GO:0001825]; marginal zone B cell differentiation [GO:0002315]; pattern specification process [GO:0007389]; regulation of Notch signaling pathway [GO:0008593]; positive regulation of protein binding [GO:0032092]; positive regulation of Notch signaling pathway [GO:0045747];	O-fucosylpeptide 3-beta-N-acetylglucosaminyltransferase activity [GO:0033829]; metal ion binding [GO:0046872]; acetylglucosaminyltransferase activity [GO:0008375];	extracellular space [GO:0005615]; integral component of Golgi membrane [GO:0030173];
Nafisa_PRO3	Beta-1,3-N-acetylglucosaminyltransferase manic fringe;Isoform of O00587, Isoform 2 of Beta-1,3-N-acetylglucosaminyltransferase manic fringe	MFNG;MFNG	NA	O00587;O00587-2	3.7229	-0.8476	XT NP B	2023ms1276	blastocyst formation [GO:0001825]; marginal zone B cell differentiation [GO:0002315]; pattern specification process [GO:0007389]; regulation of Notch signaling pathway [GO:0008593]; positive regulation of protein binding [GO:0032092]; positive regulation of Notch signaling pathway [GO:0045747];	O-fucosylpeptide 3-beta-N-acetylglucosaminyltransferase activity [GO:0033829]; metal ion binding [GO:0046872]; acetylglucosaminyltransferase activity [GO:0008375];	extracellular space [GO:0005615]; integral component of Golgi membrane [GO:0030173];
Nafisa_PRO2	Beta-1,3-N-acetylglucosaminyltransferase manic fringe;Isoform of O00587, Isoform 2 of Beta-1,3-N-acetylglucosaminyltransferase manic fringe	MFNG;MFNG	NA	O00587;O00587-2	3.8312	-0.7206	XT NP B	2023ms1276	blastocyst formation [GO:0001825]; marginal zone B cell differentiation [GO:0002315]; pattern specification process [GO:0007389]; regulation of Notch signaling pathway [GO:0008593]; positive regulation of protein binding [GO:0032092]; positive regulation of Notch signaling pathway [GO:0045747];	O-fucosylpeptide 3-beta-N-acetylglucosaminyltransferase activity [GO:0033829]; metal ion binding [GO:0046872]; acetylglucosaminyltransferase activity [GO:0008375];	extracellular space [GO:0005615]; integral component of Golgi membrane [GO:0030173];
Nafisa_PRO1	Beta-1,3-N-acetylglucosaminyltransferase manic fringe;Isoform of O00587, Isoform 2 of Beta-1,3-N-acetylglucosaminyltransferase manic fringe	MFNG;MFNG	NA	O00587;O00587-2	3.8797	-0.6676	XT NP B	2023ms1276	blastocyst formation [GO:0001825]; marginal zone B cell differentiation [GO:0002315]; pattern specification process [GO:0007389]; regulation of Notch signaling pathway [GO:0008593]; positive regulation of protein binding [GO:0032092]; positive regulation of Notch signaling pathway [GO:0045747];	O-fucosylpeptide 3-beta-N-acetylglucosaminyltransferase activity [GO:0033829]; metal ion binding [GO:0046872]; acetylglucosaminyltransferase activity [GO:0008375];	extracellular space [GO:0005615]; integral component of Golgi membrane [GO:0030173];
Nafisa_SEN7	Focadhesin;Focadhesin	FOCAD;FOCAD	NA	A0A3Q1MN26;F1MQ56	3.9416	-0.6712	XT NP A	2023ms1276	;	;	;
Nafisa_SEN6	Focadhesin;Focadhesin	FOCAD;FOCAD	NA	A0A3Q1MN26;F1MQ56	3.6886	-0.9385	XT NP A	2023ms1276	;	;	;
Nafisa_SEN5	Focadhesin;Focadhesin	FOCAD;FOCAD	NA	A0A3Q1MN26;F1MQ56	3.849	-0.8041	XT NP A	2023ms1276	;	;	;
Nafisa_SEN4	Focadhesin;Focadhesin	FOCAD;FOCAD	NA	A0A3Q1MN26;F1MQ56	3.6681	-0.9522	XT NP A	2023ms1276	;	;	;
Nafisa_SEN3	Focadhesin;Focadhesin	FOCAD;FOCAD	NA	A0A3Q1MN26;F1MQ56	3.8834	-0.7362	XT NP A	2023ms1276	;	;	;
Nafisa_SEN2	Focadhesin;Focadhesin	FOCAD;FOCAD	NA	A0A3Q1MN26;F1MQ56	3.749	-0.8839	XT NP A	2023ms1276	;	;	;
Nafisa_SEN1	Focadhesin;Focadhesin	FOCAD;FOCAD	NA	A0A3Q1MN26;F1MQ56	3.8412	-0.7765	XT NP A	2023ms1276	;	;	;
Nafisa_PRO7	Focadhesin;Focadhesin	FOCAD;FOCAD	NA	A0A3Q1MN26;F1MQ56	4.0989	-0.456	XT NP A	2023ms1276	;	;	;
Nafisa_PRO6	Focadhesin;Focadhesin	FOCAD;FOCAD	NA	A0A3Q1MN26;F1MQ56	4.2552	-0.2899	XT NP A	2023ms1276	;	;	;
Nafisa_PRO5	Focadhesin;Focadhesin	FOCAD;FOCAD	NA	A0A3Q1MN26;F1MQ56	4.273	-0.2641	XT NP A	2023ms1276	;	;	;
Nafisa_PRO4	Focadhesin;Focadhesin	FOCAD;FOCAD	NA	A0A3Q1MN26;F1MQ56	4.0655	-0.5067	XT NP A	2023ms1276	;	;	;
Nafisa_PRO3	Focadhesin;Focadhesin	FOCAD;FOCAD	NA	A0A3Q1MN26;F1MQ56	4.1078	-0.4627	XT NP A	2023ms1276	;	;	;
Nafisa_PRO2	Focadhesin;Focadhesin	FOCAD;FOCAD	NA	A0A3Q1MN26;F1MQ56	4.2369	-0.3149	XT NP A	2023ms1276	;	;	;
Nafisa_PRO1	Focadhesin;Focadhesin	FOCAD;FOCAD	NA	A0A3Q1MN26;F1MQ56	4.2455	-0.3018	XT NP A	2023ms1276	;	;	;
Nafisa_SEN7	Uncharacterized protein;Uncharacterized protein	LOC100140503;LOC100140503	NA	A0A3Q1N2C2;A0A3Q1N6I8	5.6567	1.044	XT NP B	2023ms1276	;	;	;
Nafisa_SEN6	Uncharacterized protein;Uncharacterized protein	LOC100140503;LOC100140503	NA	A0A3Q1N2C2;A0A3Q1N6I8	5.616	0.9889	XT NP B	2023ms1276	;	;	;
Nafisa_SEN5	Uncharacterized protein;Uncharacterized protein	LOC100140503;LOC100140503	NA	A0A3Q1N2C2;A0A3Q1N6I8	5.5663	0.9132	XT NP B	2023ms1276	;	;	;
Nafisa_SEN4	Uncharacterized protein;Uncharacterized protein	LOC100140503;LOC100140503	NA	A0A3Q1N2C2;A0A3Q1N6I8	5.5561	0.9357	XT NP B	2023ms1276	;	;	;
Nafisa_SEN3	Uncharacterized protein;Uncharacterized protein	LOC100140503;LOC100140503	NA	A0A3Q1N2C2;A0A3Q1N6I8	5.5207	0.901	XT NP B	2023ms1276	;	;	;
Nafisa_SEN2	Uncharacterized protein;Uncharacterized protein	LOC100140503;LOC100140503	NA	A0A3Q1N2C2;A0A3Q1N6I8	5.5526	0.9197	XT NP B	2023ms1276	;	;	;
Nafisa_SEN1	Uncharacterized protein;Uncharacterized protein	LOC100140503;LOC100140503	NA	A0A3Q1N2C2;A0A3Q1N6I8	5.4255	0.8078	XT NP B	2023ms1276	;	;	;
Nafisa_PRO7	Uncharacterized protein;Uncharacterized protein	LOC100140503;LOC100140503	NA	A0A3Q1N2C2;A0A3Q1N6I8	5.6361	1.0812	XT NP B	2023ms1276	;	;	;
Nafisa_PRO6	Uncharacterized protein;Uncharacterized protein	LOC100140503;LOC100140503	NA	A0A3Q1N2C2;A0A3Q1N6I8	5.7006	1.1556	XT NP B	2023ms1276	;	;	;
Nafisa_PRO5	Uncharacterized protein;Uncharacterized protein	LOC100140503;LOC100140503	NA	A0A3Q1N2C2;A0A3Q1N6I8	5.6693	1.1322	XT NP B	2023ms1276	;	;	;
Nafisa_PRO4	Uncharacterized protein;Uncharacterized protein	LOC100140503;LOC100140503	NA	A0A3Q1N2C2;A0A3Q1N6I8	5.6883	1.1161	XT NP B	2023ms1276	;	;	;
Nafisa_PRO3	Uncharacterized protein;Uncharacterized protein	LOC100140503;LOC100140503	NA	A0A3Q1N2C2;A0A3Q1N6I8	5.6135	1.043	XT NP B	2023ms1276	;	;	;
Nafisa_PRO2	Uncharacterized protein;Uncharacterized protein	LOC100140503;LOC100140503	NA	A0A3Q1N2C2;A0A3Q1N6I8	5.5289	0.9771	XT NP B	2023ms1276	;	;	;
Nafisa_PRO1	Uncharacterized protein;Uncharacterized protein	LOC100140503;LOC100140503	NA	A0A3Q1N2C2;A0A3Q1N6I8	5.5043	0.957	XT NP B	2023ms1276	;	;	;
Nafisa_SEN7	Rab GDP dissociation inhibitor beta	GDI2	P50395	P50395	4.6564	0.0436	XT NP B	2023ms1276	signal transduction [GO:0007165]; small GTPase mediated signal transduction [GO:0007264]; protein transport [GO:0015031]; regulation of catalytic activity [GO:0050790]; vesicle-mediated transport [GO:0016192]	RNA binding [GO:0003723]; GTPase activator activity [GO:0005096]; protein binding [GO:0005515]; small GTPase binding [GO:0031267]; Rab GDP-dissociation inhibitor activity [GO:0005093]	extracellular region [GO:0005576]; cytoplasm [GO:0005737]; cytosol [GO:0005829]; focal adhesion [GO:0005925]; membrane [GO:0016020]; vesicle [GO:0031982]; secretory granule lumen [GO:0034774]; azurophil granule lumen [GO:0035578]; synapse [GO:0045202]; extracellular exosome [GO:0070062]
Nafisa_SEN6	Rab GDP dissociation inhibitor beta	GDI2	P50395	P50395	4.7344	0.1073	XT NP B	2023ms1276	signal transduction [GO:0007165]; small GTPase mediated signal transduction [GO:0007264]; protein transport [GO:0015031]; regulation of catalytic activity [GO:0050790]; vesicle-mediated transport [GO:0016192]	RNA binding [GO:0003723]; GTPase activator activity [GO:0005096]; protein binding [GO:0005515]; small GTPase binding [GO:0031267]; Rab GDP-dissociation inhibitor activity [GO:0005093]	extracellular region [GO:0005576]; cytoplasm [GO:0005737]; cytosol [GO:0005829]; focal adhesion [GO:0005925]; membrane [GO:0016020]; vesicle [GO:0031982]; secretory granule lumen [GO:0034774]; azurophil granule lumen [GO:0035578]; synapse [GO:0045202]; extracellular exosome [GO:0070062]
Nafisa_SEN5	Rab GDP dissociation inhibitor beta	GDI2	P50395	P50395	4.769	0.1159	XT NP B	2023ms1276	signal transduction [GO:0007165]; small GTPase mediated signal transduction [GO:0007264]; protein transport [GO:0015031]; regulation of catalytic activity [GO:0050790]; vesicle-mediated transport [GO:0016192]	RNA binding [GO:0003723]; GTPase activator activity [GO:0005096]; protein binding [GO:0005515]; small GTPase binding [GO:0031267]; Rab GDP-dissociation inhibitor activity [GO:0005093]	extracellular region [GO:0005576]; cytoplasm [GO:0005737]; cytosol [GO:0005829]; focal adhesion [GO:0005925]; membrane [GO:0016020]; vesicle [GO:0031982]; secretory granule lumen [GO:0034774]; azurophil granule lumen [GO:0035578]; synapse [GO:0045202]; extracellular exosome [GO:0070062]
Nafisa_SEN4	Rab GDP dissociation inhibitor beta	GDI2	P50395	P50395	4.5763	-0.044	XT NP B	2023ms1276	signal transduction [GO:0007165]; small GTPase mediated signal transduction [GO:0007264]; protein transport [GO:0015031]; regulation of catalytic activity [GO:0050790]; vesicle-mediated transport [GO:0016192]	RNA binding [GO:0003723]; GTPase activator activity [GO:0005096]; protein binding [GO:0005515]; small GTPase binding [GO:0031267]; Rab GDP-dissociation inhibitor activity [GO:0005093]	extracellular region [GO:0005576]; cytoplasm [GO:0005737]; cytosol [GO:0005829]; focal adhesion [GO:0005925]; membrane [GO:0016020]; vesicle [GO:0031982]; secretory granule lumen [GO:0034774]; azurophil granule lumen [GO:0035578]; synapse [GO:0045202]; extracellular exosome [GO:0070062]
Nafisa_SEN3	Rab GDP dissociation inhibitor beta	GDI2	P50395	P50395	4.6378	0.0182	XT NP B	2023ms1276	signal transduction [GO:0007165]; small GTPase mediated signal transduction [GO:0007264]; protein transport [GO:0015031]; regulation of catalytic activity [GO:0050790]; vesicle-mediated transport [GO:0016192]	RNA binding [GO:0003723]; GTPase activator activity [GO:0005096]; protein binding [GO:0005515]; small GTPase binding [GO:0031267]; Rab GDP-dissociation inhibitor activity [GO:0005093]	extracellular region [GO:0005576]; cytoplasm [GO:0005737]; cytosol [GO:0005829]; focal adhesion [GO:0005925]; membrane [GO:0016020]; vesicle [GO:0031982]; secretory granule lumen [GO:0034774]; azurophil granule lumen [GO:0035578]; synapse [GO:0045202]; extracellular exosome [GO:0070062]
Nafisa_SEN2	Rab GDP dissociation inhibitor beta	GDI2	P50395	P50395	4.5744	-0.0585	XT NP B	2023ms1276	signal transduction [GO:0007165]; small GTPase mediated signal transduction [GO:0007264]; protein transport [GO:0015031]; regulation of catalytic activity [GO:0050790]; vesicle-mediated transport [GO:0016192]	RNA binding [GO:0003723]; GTPase activator activity [GO:0005096]; protein binding [GO:0005515]; small GTPase binding [GO:0031267]; Rab GDP-dissociation inhibitor activity [GO:0005093]	extracellular region [GO:0005576]; cytoplasm [GO:0005737]; cytosol [GO:0005829]; focal adhesion [GO:0005925]; membrane [GO:0016020]; vesicle [GO:0031982]; secretory granule lumen [GO:0034774]; azurophil granule lumen [GO:0035578]; synapse [GO:0045202]; extracellular exosome [GO:0070062]
Nafisa_SEN1	Rab GDP dissociation inhibitor beta	GDI2	P50395	P50395	4.5361	-0.0816	XT NP B	2023ms1276	signal transduction [GO:0007165]; small GTPase mediated signal transduction [GO:0007264]; protein transport [GO:0015031]; regulation of catalytic activity [GO:0050790]; vesicle-mediated transport [GO:0016192]	RNA binding [GO:0003723]; GTPase activator activity [GO:0005096]; protein binding [GO:0005515]; small GTPase binding [GO:0031267]; Rab GDP-dissociation inhibitor activity [GO:0005093]	extracellular region [GO:0005576]; cytoplasm [GO:0005737]; cytosol [GO:0005829]; focal adhesion [GO:0005925]; membrane [GO:0016020]; vesicle [GO:0031982]; secretory granule lumen [GO:0034774]; azurophil granule lumen [GO:0035578]; synapse [GO:0045202]; extracellular exosome [GO:0070062]
Nafisa_PRO7	Rab GDP dissociation inhibitor beta	GDI2	P50395	P50395	3.8233	-0.7316	XT NP B	2023ms1276	signal transduction [GO:0007165]; small GTPase mediated signal transduction [GO:0007264]; protein transport [GO:0015031]; regulation of catalytic activity [GO:0050790]; vesicle-mediated transport [GO:0016192]	RNA binding [GO:0003723]; GTPase activator activity [GO:0005096]; protein binding [GO:0005515]; small GTPase binding [GO:0031267]; Rab GDP-dissociation inhibitor activity [GO:0005093]	extracellular region [GO:0005576]; cytoplasm [GO:0005737]; cytosol [GO:0005829]; focal adhesion [GO:0005925]; membrane [GO:0016020]; vesicle [GO:0031982]; secretory granule lumen [GO:0034774]; azurophil granule lumen [GO:0035578]; synapse [GO:0045202]; extracellular exosome [GO:0070062]
Nafisa_PRO6	Rab GDP dissociation inhibitor beta	GDI2	P50395	P50395	3.825	-0.7201	XT NP B	2023ms1276	signal transduction [GO:0007165]; small GTPase mediated signal transduction [GO:0007264]; protein transport [GO:0015031]; regulation of catalytic activity [GO:0050790]; vesicle-mediated transport [GO:0016192]	RNA binding [GO:0003723]; GTPase activator activity [GO:0005096]; protein binding [GO:0005515]; small GTPase binding [GO:0031267]; Rab GDP-dissociation inhibitor activity [GO:0005093]	extracellular region [GO:0005576]; cytoplasm [GO:0005737]; cytosol [GO:0005829]; focal adhesion [GO:0005925]; membrane [GO:0016020]; vesicle [GO:0031982]; secretory granule lumen [GO:0034774]; azurophil granule lumen [GO:0035578]; synapse [GO:0045202]; extracellular exosome [GO:0070062]
Nafisa_PRO5	Rab GDP dissociation inhibitor beta	GDI2	P50395	P50395	3.8809	-0.6563	XT NP B	2023ms1276	signal transduction [GO:0007165]; small GTPase mediated signal transduction [GO:0007264]; protein transport [GO:0015031]; regulation of catalytic activity [GO:0050790]; vesicle-mediated transport [GO:0016192]	RNA binding [GO:0003723]; GTPase activator activity [GO:0005096]; protein binding [GO:0005515]; small GTPase binding [GO:0031267]; Rab GDP-dissociation inhibitor activity [GO:0005093]	extracellular region [GO:0005576]; cytoplasm [GO:0005737]; cytosol [GO:0005829]; focal adhesion [GO:0005925]; membrane [GO:0016020]; vesicle [GO:0031982]; secretory granule lumen [GO:0034774]; azurophil granule lumen [GO:0035578]; synapse [GO:0045202]; extracellular exosome [GO:0070062]
Nafisa_PRO4	Rab GDP dissociation inhibitor beta	GDI2	P50395	P50395	3.9483	-0.624	XT NP B	2023ms1276	signal transduction [GO:0007165]; small GTPase mediated signal transduction [GO:0007264]; protein transport [GO:0015031]; regulation of catalytic activity [GO:0050790]; vesicle-mediated transport [GO:0016192]	RNA binding [GO:0003723]; GTPase activator activity [GO:0005096]; protein binding [GO:0005515]; small GTPase binding [GO:0031267]; Rab GDP-dissociation inhibitor activity [GO:0005093]	extracellular region [GO:0005576]; cytoplasm [GO:0005737]; cytosol [GO:0005829]; focal adhesion [GO:0005925]; membrane [GO:0016020]; vesicle [GO:0031982]; secretory granule lumen [GO:0034774]; azurophil granule lumen [GO:0035578]; synapse [GO:0045202]; extracellular exosome [GO:0070062]
Nafisa_PRO3	Rab GDP dissociation inhibitor beta	GDI2	P50395	P50395	3.4713	-1.0992	XT NP B	2023ms1276	signal transduction [GO:0007165]; small GTPase mediated signal transduction [GO:0007264]; protein transport [GO:0015031]; regulation of catalytic activity [GO:0050790]; vesicle-mediated transport [GO:0016192]	RNA binding [GO:0003723]; GTPase activator activity [GO:0005096]; protein binding [GO:0005515]; small GTPase binding [GO:0031267]; Rab GDP-dissociation inhibitor activity [GO:0005093]	extracellular region [GO:0005576]; cytoplasm [GO:0005737]; cytosol [GO:0005829]; focal adhesion [GO:0005925]; membrane [GO:0016020]; vesicle [GO:0031982]; secretory granule lumen [GO:0034774]; azurophil granule lumen [GO:0035578]; synapse [GO:0045202]; extracellular exosome [GO:0070062]
Nafisa_PRO2	Rab GDP dissociation inhibitor beta	GDI2	P50395	P50395	3.8342	-0.7175	XT NP B	2023ms1276	signal transduction [GO:0007165]; small GTPase mediated signal transduction [GO:0007264]; protein transport [GO:0015031]; regulation of catalytic activity [GO:0050790]; vesicle-mediated transport [GO:0016192]	RNA binding [GO:0003723]; GTPase activator activity [GO:0005096]; protein binding [GO:0005515]; small GTPase binding [GO:0031267]; Rab GDP-dissociation inhibitor activity [GO:0005093]	extracellular region [GO:0005576]; cytoplasm [GO:0005737]; cytosol [GO:0005829]; focal adhesion [GO:0005925]; membrane [GO:0016020]; vesicle [GO:0031982]; secretory granule lumen [GO:0034774]; azurophil granule lumen [GO:0035578]; synapse [GO:0045202]; extracellular exosome [GO:0070062]
Nafisa_PRO1	Rab GDP dissociation inhibitor beta	GDI2	P50395	P50395	3.6451	-0.9021	XT NP B	2023ms1276	signal transduction [GO:0007165]; small GTPase mediated signal transduction [GO:0007264]; protein transport [GO:0015031]; regulation of catalytic activity [GO:0050790]; vesicle-mediated transport [GO:0016192]	RNA binding [GO:0003723]; GTPase activator activity [GO:0005096]; protein binding [GO:0005515]; small GTPase binding [GO:0031267]; Rab GDP-dissociation inhibitor activity [GO:0005093]	extracellular region [GO:0005576]; cytoplasm [GO:0005737]; cytosol [GO:0005829]; focal adhesion [GO:0005925]; membrane [GO:0016020]; vesicle [GO:0031982]; secretory granule lumen [GO:0034774]; azurophil granule lumen [GO:0035578]; synapse [GO:0045202]; extracellular exosome [GO:0070062]
Nafisa_SEN6	CD109 molecule	CD109	Q6YHK3	A0A3Q1M299	4.0062	-0.6209	XT NP B	2023ms1276	NA	NA	NA
Nafisa_SEN5	CD109 molecule	CD109	Q6YHK3	A0A3Q1M299	4.1704	-0.4827	XT NP B	2023ms1276	NA	NA	NA
Nafisa_SEN4	CD109 molecule	CD109	Q6YHK3	A0A3Q1M299	4.0649	-0.5554	XT NP B	2023ms1276	NA	NA	NA
Nafisa_SEN3	CD109 molecule	CD109	Q6YHK3	A0A3Q1M299	4.1517	-0.468	XT NP B	2023ms1276	NA	NA	NA
Nafisa_SEN2	CD109 molecule	CD109	Q6YHK3	A0A3Q1M299	3.96	-0.6729	XT NP B	2023ms1276	NA	NA	NA
Nafisa_SEN1	CD109 molecule	CD109	Q6YHK3	A0A3Q1M299	4.077	-0.5407	XT NP B	2023ms1276	NA	NA	NA
Nafisa_PRO7	CD109 molecule	CD109	Q6YHK3	A0A3Q1M299	4.2007	-0.3542	XT NP B	2023ms1276	NA	NA	NA
Nafisa_PRO6	CD109 molecule	CD109	Q6YHK3	A0A3Q1M299	4.073	-0.472	XT NP B	2023ms1276	NA	NA	NA
Nafisa_PRO4	CD109 molecule	CD109	Q6YHK3	A0A3Q1M299	4.0917	-0.4805	XT NP B	2023ms1276	NA	NA	NA
Nafisa_PRO3	CD109 molecule	CD109	Q6YHK3	A0A3Q1M299	4.0469	-0.5236	XT NP B	2023ms1276	NA	NA	NA
Nafisa_PRO2	CD109 molecule	CD109	Q6YHK3	A0A3Q1M299	3.8124	-0.7393	XT NP B	2023ms1276	NA	NA	NA
Nafisa_PRO1	CD109 molecule	CD109	Q6YHK3	A0A3Q1M299	4.1275	-0.4197	XT NP B	2023ms1276	NA	NA	NA
Nafisa_SEN7	Inactive serine/threonine-protein kinase VRK3;Isoform of Q8IV63, Isoform 3 of Inactive serine/threonine-protein kinase VRK3	VRK3;VRK3	NA	Q8IV63;Q8IV63-3	4.5239	-0.0889	XT NP A	2023ms1276	positive regulation of phosphoprotein phosphatase activity [GO:0032516]; negative regulation of ERK1 and ERK2 cascade [GO:0070373]; peptidyl-serine phosphorylation [GO:0018105];	protein binding [GO:0005515]; ATP binding [GO:0005524]; protein phosphatase binding [GO:0019903]; protein serine/threonine kinase activity [GO:0004674];	nucleus [GO:0005634]; nucleoplasm [GO:0005654]; nucleolus [GO:0005730]; intracellular membrane-bounded organelle [GO:0043231]; cytoplasm [GO:0005737];
Nafisa_SEN6	Inactive serine/threonine-protein kinase VRK3;Isoform of Q8IV63, Isoform 3 of Inactive serine/threonine-protein kinase VRK3	VRK3;VRK3	NA	Q8IV63;Q8IV63-3	4.5001	-0.127	XT NP A	2023ms1276	positive regulation of phosphoprotein phosphatase activity [GO:0032516]; negative regulation of ERK1 and ERK2 cascade [GO:0070373]; peptidyl-serine phosphorylation [GO:0018105];	protein binding [GO:0005515]; ATP binding [GO:0005524]; protein phosphatase binding [GO:0019903]; protein serine/threonine kinase activity [GO:0004674];	nucleus [GO:0005634]; nucleoplasm [GO:0005654]; nucleolus [GO:0005730]; intracellular membrane-bounded organelle [GO:0043231]; cytoplasm [GO:0005737];
Nafisa_SEN5	Inactive serine/threonine-protein kinase VRK3;Isoform of Q8IV63, Isoform 3 of Inactive serine/threonine-protein kinase VRK3	VRK3;VRK3	NA	Q8IV63;Q8IV63-3	4.6009	-0.0522	XT NP A	2023ms1276	positive regulation of phosphoprotein phosphatase activity [GO:0032516]; negative regulation of ERK1 and ERK2 cascade [GO:0070373]; peptidyl-serine phosphorylation [GO:0018105];	protein binding [GO:0005515]; ATP binding [GO:0005524]; protein phosphatase binding [GO:0019903]; protein serine/threonine kinase activity [GO:0004674];	nucleus [GO:0005634]; nucleoplasm [GO:0005654]; nucleolus [GO:0005730]; intracellular membrane-bounded organelle [GO:0043231]; cytoplasm [GO:0005737];
Nafisa_SEN4	Inactive serine/threonine-protein kinase VRK3;Isoform of Q8IV63, Isoform 3 of Inactive serine/threonine-protein kinase VRK3	VRK3;VRK3	NA	Q8IV63;Q8IV63-3	4.5571	-0.0632	XT NP A	2023ms1276	positive regulation of phosphoprotein phosphatase activity [GO:0032516]; negative regulation of ERK1 and ERK2 cascade [GO:0070373]; peptidyl-serine phosphorylation [GO:0018105];	protein binding [GO:0005515]; ATP binding [GO:0005524]; protein phosphatase binding [GO:0019903]; protein serine/threonine kinase activity [GO:0004674];	nucleus [GO:0005634]; nucleoplasm [GO:0005654]; nucleolus [GO:0005730]; intracellular membrane-bounded organelle [GO:0043231]; cytoplasm [GO:0005737];
Nafisa_SEN3	Inactive serine/threonine-protein kinase VRK3;Isoform of Q8IV63, Isoform 3 of Inactive serine/threonine-protein kinase VRK3	VRK3;VRK3	NA	Q8IV63;Q8IV63-3	4.4831	-0.1365	XT NP A	2023ms1276	positive regulation of phosphoprotein phosphatase activity [GO:0032516]; negative regulation of ERK1 and ERK2 cascade [GO:0070373]; peptidyl-serine phosphorylation [GO:0018105];	protein binding [GO:0005515]; ATP binding [GO:0005524]; protein phosphatase binding [GO:0019903]; protein serine/threonine kinase activity [GO:0004674];	nucleus [GO:0005634]; nucleoplasm [GO:0005654]; nucleolus [GO:0005730]; intracellular membrane-bounded organelle [GO:0043231]; cytoplasm [GO:0005737];
Nafisa_SEN2	Inactive serine/threonine-protein kinase VRK3;Isoform of Q8IV63, Isoform 3 of Inactive serine/threonine-protein kinase VRK3	VRK3;VRK3	NA	Q8IV63;Q8IV63-3	4.5652	-0.0678	XT NP A	2023ms1276	positive regulation of phosphoprotein phosphatase activity [GO:0032516]; negative regulation of ERK1 and ERK2 cascade [GO:0070373]; peptidyl-serine phosphorylation [GO:0018105];	protein binding [GO:0005515]; ATP binding [GO:0005524]; protein phosphatase binding [GO:0019903]; protein serine/threonine kinase activity [GO:0004674];	nucleus [GO:0005634]; nucleoplasm [GO:0005654]; nucleolus [GO:0005730]; intracellular membrane-bounded organelle [GO:0043231]; cytoplasm [GO:0005737];
Nafisa_SEN1	Inactive serine/threonine-protein kinase VRK3;Isoform of Q8IV63, Isoform 3 of Inactive serine/threonine-protein kinase VRK3	VRK3;VRK3	NA	Q8IV63;Q8IV63-3	4.5427	-0.075	XT NP A	2023ms1276	positive regulation of phosphoprotein phosphatase activity [GO:0032516]; negative regulation of ERK1 and ERK2 cascade [GO:0070373]; peptidyl-serine phosphorylation [GO:0018105];	protein binding [GO:0005515]; ATP binding [GO:0005524]; protein phosphatase binding [GO:0019903]; protein serine/threonine kinase activity [GO:0004674];	nucleus [GO:0005634]; nucleoplasm [GO:0005654]; nucleolus [GO:0005730]; intracellular membrane-bounded organelle [GO:0043231]; cytoplasm [GO:0005737];
Nafisa_PRO7	Inactive serine/threonine-protein kinase VRK3;Isoform of Q8IV63, Isoform 3 of Inactive serine/threonine-protein kinase VRK3	VRK3;VRK3	NA	Q8IV63;Q8IV63-3	4.1013	-0.4536	XT NP A	2023ms1276	positive regulation of phosphoprotein phosphatase activity [GO:0032516]; negative regulation of ERK1 and ERK2 cascade [GO:0070373]; peptidyl-serine phosphorylation [GO:0018105];	protein binding [GO:0005515]; ATP binding [GO:0005524]; protein phosphatase binding [GO:0019903]; protein serine/threonine kinase activity [GO:0004674];	nucleus [GO:0005634]; nucleoplasm [GO:0005654]; nucleolus [GO:0005730]; intracellular membrane-bounded organelle [GO:0043231]; cytoplasm [GO:0005737];
Nafisa_PRO6	Inactive serine/threonine-protein kinase VRK3;Isoform of Q8IV63, Isoform 3 of Inactive serine/threonine-protein kinase VRK3	VRK3;VRK3	NA	Q8IV63;Q8IV63-3	4.0763	-0.4687	XT NP A	2023ms1276	positive regulation of phosphoprotein phosphatase activity [GO:0032516]; negative regulation of ERK1 and ERK2 cascade [GO:0070373]; peptidyl-serine phosphorylation [GO:0018105];	protein binding [GO:0005515]; ATP binding [GO:0005524]; protein phosphatase binding [GO:0019903]; protein serine/threonine kinase activity [GO:0004674];	nucleus [GO:0005634]; nucleoplasm [GO:0005654]; nucleolus [GO:0005730]; intracellular membrane-bounded organelle [GO:0043231]; cytoplasm [GO:0005737];
Nafisa_PRO5	Inactive serine/threonine-protein kinase VRK3;Isoform of Q8IV63, Isoform 3 of Inactive serine/threonine-protein kinase VRK3	VRK3;VRK3	NA	Q8IV63;Q8IV63-3	4.1462	-0.391	XT NP A	2023ms1276	positive regulation of phosphoprotein phosphatase activity [GO:0032516]; negative regulation of ERK1 and ERK2 cascade [GO:0070373]; peptidyl-serine phosphorylation [GO:0018105];	protein binding [GO:0005515]; ATP binding [GO:0005524]; protein phosphatase binding [GO:0019903]; protein serine/threonine kinase activity [GO:0004674];	nucleus [GO:0005634]; nucleoplasm [GO:0005654]; nucleolus [GO:0005730]; intracellular membrane-bounded organelle [GO:0043231]; cytoplasm [GO:0005737];
Nafisa_PRO4	Inactive serine/threonine-protein kinase VRK3;Isoform of Q8IV63, Isoform 3 of Inactive serine/threonine-protein kinase VRK3	VRK3;VRK3	NA	Q8IV63;Q8IV63-3	4.2471	-0.3251	XT NP A	2023ms1276	positive regulation of phosphoprotein phosphatase activity [GO:0032516]; negative regulation of ERK1 and ERK2 cascade [GO:0070373]; peptidyl-serine phosphorylation [GO:0018105];	protein binding [GO:0005515]; ATP binding [GO:0005524]; protein phosphatase binding [GO:0019903]; protein serine/threonine kinase activity [GO:0004674];	nucleus [GO:0005634]; nucleoplasm [GO:0005654]; nucleolus [GO:0005730]; intracellular membrane-bounded organelle [GO:0043231]; cytoplasm [GO:0005737];
Nafisa_PRO3	Inactive serine/threonine-protein kinase VRK3;Isoform of Q8IV63, Isoform 3 of Inactive serine/threonine-protein kinase VRK3	VRK3;VRK3	NA	Q8IV63;Q8IV63-3	4.1139	-0.4566	XT NP A	2023ms1276	positive regulation of phosphoprotein phosphatase activity [GO:0032516]; negative regulation of ERK1 and ERK2 cascade [GO:0070373]; peptidyl-serine phosphorylation [GO:0018105];	protein binding [GO:0005515]; ATP binding [GO:0005524]; protein phosphatase binding [GO:0019903]; protein serine/threonine kinase activity [GO:0004674];	nucleus [GO:0005634]; nucleoplasm [GO:0005654]; nucleolus [GO:0005730]; intracellular membrane-bounded organelle [GO:0043231]; cytoplasm [GO:0005737];
Nafisa_PRO2	Inactive serine/threonine-protein kinase VRK3;Isoform of Q8IV63, Isoform 3 of Inactive serine/threonine-protein kinase VRK3	VRK3;VRK3	NA	Q8IV63;Q8IV63-3	4.2785	-0.2733	XT NP A	2023ms1276	positive regulation of phosphoprotein phosphatase activity [GO:0032516]; negative regulation of ERK1 and ERK2 cascade [GO:0070373]; peptidyl-serine phosphorylation [GO:0018105];	protein binding [GO:0005515]; ATP binding [GO:0005524]; protein phosphatase binding [GO:0019903]; protein serine/threonine kinase activity [GO:0004674];	nucleus [GO:0005634]; nucleoplasm [GO:0005654]; nucleolus [GO:0005730]; intracellular membrane-bounded organelle [GO:0043231]; cytoplasm [GO:0005737];
Nafisa_PRO1	Inactive serine/threonine-protein kinase VRK3;Isoform of Q8IV63, Isoform 3 of Inactive serine/threonine-protein kinase VRK3	VRK3;VRK3	NA	Q8IV63;Q8IV63-3	4.1846	-0.3626	XT NP A	2023ms1276	positive regulation of phosphoprotein phosphatase activity [GO:0032516]; negative regulation of ERK1 and ERK2 cascade [GO:0070373]; peptidyl-serine phosphorylation [GO:0018105];	protein binding [GO:0005515]; ATP binding [GO:0005524]; protein phosphatase binding [GO:0019903]; protein serine/threonine kinase activity [GO:0004674];	nucleus [GO:0005634]; nucleoplasm [GO:0005654]; nucleolus [GO:0005730]; intracellular membrane-bounded organelle [GO:0043231]; cytoplasm [GO:0005737];
Nafisa_SEN7	Isoform of Q9UKE5, Isoform 4 of TRAF2 and NCK-interacting protein kinase	TNIK	Q9UKE5	Q9UKE5-4	4.8583	0.2455	XT NP A	2023ms1276	NA	NA	NA
Nafisa_SEN6	Isoform of Q9UKE5, Isoform 4 of TRAF2 and NCK-interacting protein kinase	TNIK	Q9UKE5	Q9UKE5-4	4.869	0.242	XT NP A	2023ms1276	NA	NA	NA
Nafisa_SEN5	Isoform of Q9UKE5, Isoform 4 of TRAF2 and NCK-interacting protein kinase	TNIK	Q9UKE5	Q9UKE5-4	4.916	0.2629	XT NP A	2023ms1276	NA	NA	NA
Nafisa_SEN4	Isoform of Q9UKE5, Isoform 4 of TRAF2 and NCK-interacting protein kinase	TNIK	Q9UKE5	Q9UKE5-4	4.8948	0.2744	XT NP A	2023ms1276	NA	NA	NA
Nafisa_SEN3	Isoform of Q9UKE5, Isoform 4 of TRAF2 and NCK-interacting protein kinase	TNIK	Q9UKE5	Q9UKE5-4	4.852	0.2323	XT NP A	2023ms1276	NA	NA	NA
Nafisa_SEN2	Isoform of Q9UKE5, Isoform 4 of TRAF2 and NCK-interacting protein kinase	TNIK	Q9UKE5	Q9UKE5-4	4.8992	0.2663	XT NP A	2023ms1276	NA	NA	NA
Nafisa_SEN1	Isoform of Q9UKE5, Isoform 4 of TRAF2 and NCK-interacting protein kinase	TNIK	Q9UKE5	Q9UKE5-4	4.8369	0.2191	XT NP A	2023ms1276	NA	NA	NA
Nafisa_PRO7	Isoform of Q9UKE5, Isoform 4 of TRAF2 and NCK-interacting protein kinase	TNIK	Q9UKE5	Q9UKE5-4	4.9561	0.4012	XT NP A	2023ms1276	NA	NA	NA
Nafisa_PRO6	Isoform of Q9UKE5, Isoform 4 of TRAF2 and NCK-interacting protein kinase	TNIK	Q9UKE5	Q9UKE5-4	4.9419	0.3969	XT NP A	2023ms1276	NA	NA	NA
Nafisa_PRO5	Isoform of Q9UKE5, Isoform 4 of TRAF2 and NCK-interacting protein kinase	TNIK	Q9UKE5	Q9UKE5-4	4.9085	0.3714	XT NP A	2023ms1276	NA	NA	NA
Nafisa_PRO4	Isoform of Q9UKE5, Isoform 4 of TRAF2 and NCK-interacting protein kinase	TNIK	Q9UKE5	Q9UKE5-4	4.9971	0.4249	XT NP A	2023ms1276	NA	NA	NA
Nafisa_PRO3	Isoform of Q9UKE5, Isoform 4 of TRAF2 and NCK-interacting protein kinase	TNIK	Q9UKE5	Q9UKE5-4	4.9523	0.3818	XT NP A	2023ms1276	NA	NA	NA
Nafisa_PRO2	Isoform of Q9UKE5, Isoform 4 of TRAF2 and NCK-interacting protein kinase	TNIK	Q9UKE5	Q9UKE5-4	4.9096	0.3578	XT NP A	2023ms1276	NA	NA	NA
Nafisa_PRO1	Isoform of Q9UKE5, Isoform 4 of TRAF2 and NCK-interacting protein kinase	TNIK	Q9UKE5	Q9UKE5-4	4.9303	0.383	XT NP A	2023ms1276	NA	NA	NA
Nafisa_SEN7	Glucosamine 6-phosphate N-acetyltransferase	GNPNAT1	A0A024R649	Q96EK6	5.083	0.4702	XT NP B	2023ms1276	liver development [GO:0001889]; glucosamine metabolic process [GO:0006041]; N-acetylglucosamine metabolic process [GO:0006044]; UDP-N-acetylglucosamine biosynthetic process [GO:0006048]	protein binding [GO:0005515]; identical protein binding [GO:0042802]; glucosamine 6-phosphate N-acetyltransferase activity [GO:0004343]; monosaccharide binding [GO:0048029]; N-acetyltransferase activity [GO:0008080]	Golgi membrane [GO:0000139]; cytosol [GO:0005829]; endosome membrane [GO:0010008]; endoplasmic reticulum-Golgi intermediate compartment [GO:0005793]; endoplasmic reticulum [GO:0005783]; Golgi apparatus [GO:0005794]
Nafisa_SEN6	Glucosamine 6-phosphate N-acetyltransferase	GNPNAT1	A0A024R649	Q96EK6	5.0735	0.4464	XT NP B	2023ms1276	liver development [GO:0001889]; glucosamine metabolic process [GO:0006041]; N-acetylglucosamine metabolic process [GO:0006044]; UDP-N-acetylglucosamine biosynthetic process [GO:0006048]	protein binding [GO:0005515]; identical protein binding [GO:0042802]; glucosamine 6-phosphate N-acetyltransferase activity [GO:0004343]; monosaccharide binding [GO:0048029]; N-acetyltransferase activity [GO:0008080]	Golgi membrane [GO:0000139]; cytosol [GO:0005829]; endosome membrane [GO:0010008]; endoplasmic reticulum-Golgi intermediate compartment [GO:0005793]; endoplasmic reticulum [GO:0005783]; Golgi apparatus [GO:0005794]
Nafisa_SEN5	Glucosamine 6-phosphate N-acetyltransferase	GNPNAT1	A0A024R649	Q96EK6	5.107	0.4539	XT NP B	2023ms1276	liver development [GO:0001889]; glucosamine metabolic process [GO:0006041]; N-acetylglucosamine metabolic process [GO:0006044]; UDP-N-acetylglucosamine biosynthetic process [GO:0006048]	protein binding [GO:0005515]; identical protein binding [GO:0042802]; glucosamine 6-phosphate N-acetyltransferase activity [GO:0004343]; monosaccharide binding [GO:0048029]; N-acetyltransferase activity [GO:0008080]	Golgi membrane [GO:0000139]; cytosol [GO:0005829]; endosome membrane [GO:0010008]; endoplasmic reticulum-Golgi intermediate compartment [GO:0005793]; endoplasmic reticulum [GO:0005783]; Golgi apparatus [GO:0005794]
Nafisa_SEN4	Glucosamine 6-phosphate N-acetyltransferase	GNPNAT1	A0A024R649	Q96EK6	5.0648	0.4445	XT NP B	2023ms1276	liver development [GO:0001889]; glucosamine metabolic process [GO:0006041]; N-acetylglucosamine metabolic process [GO:0006044]; UDP-N-acetylglucosamine biosynthetic process [GO:0006048]	protein binding [GO:0005515]; identical protein binding [GO:0042802]; glucosamine 6-phosphate N-acetyltransferase activity [GO:0004343]; monosaccharide binding [GO:0048029]; N-acetyltransferase activity [GO:0008080]	Golgi membrane [GO:0000139]; cytosol [GO:0005829]; endosome membrane [GO:0010008]; endoplasmic reticulum-Golgi intermediate compartment [GO:0005793]; endoplasmic reticulum [GO:0005783]; Golgi apparatus [GO:0005794]
Nafisa_SEN3	Glucosamine 6-phosphate N-acetyltransferase	GNPNAT1	A0A024R649	Q96EK6	5.0573	0.4377	XT NP B	2023ms1276	liver development [GO:0001889]; glucosamine metabolic process [GO:0006041]; N-acetylglucosamine metabolic process [GO:0006044]; UDP-N-acetylglucosamine biosynthetic process [GO:0006048]	protein binding [GO:0005515]; identical protein binding [GO:0042802]; glucosamine 6-phosphate N-acetyltransferase activity [GO:0004343]; monosaccharide binding [GO:0048029]; N-acetyltransferase activity [GO:0008080]	Golgi membrane [GO:0000139]; cytosol [GO:0005829]; endosome membrane [GO:0010008]; endoplasmic reticulum-Golgi intermediate compartment [GO:0005793]; endoplasmic reticulum [GO:0005783]; Golgi apparatus [GO:0005794]
Nafisa_SEN2	Glucosamine 6-phosphate N-acetyltransferase	GNPNAT1	A0A024R649	Q96EK6	5.0804	0.4475	XT NP B	2023ms1276	liver development [GO:0001889]; glucosamine metabolic process [GO:0006041]; N-acetylglucosamine metabolic process [GO:0006044]; UDP-N-acetylglucosamine biosynthetic process [GO:0006048]	protein binding [GO:0005515]; identical protein binding [GO:0042802]; glucosamine 6-phosphate N-acetyltransferase activity [GO:0004343]; monosaccharide binding [GO:0048029]; N-acetyltransferase activity [GO:0008080]	Golgi membrane [GO:0000139]; cytosol [GO:0005829]; endosome membrane [GO:0010008]; endoplasmic reticulum-Golgi intermediate compartment [GO:0005793]; endoplasmic reticulum [GO:0005783]; Golgi apparatus [GO:0005794]
Nafisa_SEN1	Glucosamine 6-phosphate N-acetyltransferase	GNPNAT1	A0A024R649	Q96EK6	5.0863	0.4686	XT NP B	2023ms1276	liver development [GO:0001889]; glucosamine metabolic process [GO:0006041]; N-acetylglucosamine metabolic process [GO:0006044]; UDP-N-acetylglucosamine biosynthetic process [GO:0006048]	protein binding [GO:0005515]; identical protein binding [GO:0042802]; glucosamine 6-phosphate N-acetyltransferase activity [GO:0004343]; monosaccharide binding [GO:0048029]; N-acetyltransferase activity [GO:0008080]	Golgi membrane [GO:0000139]; cytosol [GO:0005829]; endosome membrane [GO:0010008]; endoplasmic reticulum-Golgi intermediate compartment [GO:0005793]; endoplasmic reticulum [GO:0005783]; Golgi apparatus [GO:0005794]
Nafisa_PRO7	Glucosamine 6-phosphate N-acetyltransferase	GNPNAT1	A0A024R649	Q96EK6	5.013	0.4582	XT NP B	2023ms1276	liver development [GO:0001889]; glucosamine metabolic process [GO:0006041]; N-acetylglucosamine metabolic process [GO:0006044]; UDP-N-acetylglucosamine biosynthetic process [GO:0006048]	protein binding [GO:0005515]; identical protein binding [GO:0042802]; glucosamine 6-phosphate N-acetyltransferase activity [GO:0004343]; monosaccharide binding [GO:0048029]; N-acetyltransferase activity [GO:0008080]	Golgi membrane [GO:0000139]; cytosol [GO:0005829]; endosome membrane [GO:0010008]; endoplasmic reticulum-Golgi intermediate compartment [GO:0005793]; endoplasmic reticulum [GO:0005783]; Golgi apparatus [GO:0005794]
Nafisa_PRO6	Glucosamine 6-phosphate N-acetyltransferase	GNPNAT1	A0A024R649	Q96EK6	5.0248	0.4797	XT NP B	2023ms1276	liver development [GO:0001889]; glucosamine metabolic process [GO:0006041]; N-acetylglucosamine metabolic process [GO:0006044]; UDP-N-acetylglucosamine biosynthetic process [GO:0006048]	protein binding [GO:0005515]; identical protein binding [GO:0042802]; glucosamine 6-phosphate N-acetyltransferase activity [GO:0004343]; monosaccharide binding [GO:0048029]; N-acetyltransferase activity [GO:0008080]	Golgi membrane [GO:0000139]; cytosol [GO:0005829]; endosome membrane [GO:0010008]; endoplasmic reticulum-Golgi intermediate compartment [GO:0005793]; endoplasmic reticulum [GO:0005783]; Golgi apparatus [GO:0005794]
Nafisa_PRO5	Glucosamine 6-phosphate N-acetyltransferase	GNPNAT1	A0A024R649	Q96EK6	5.0241	0.4869	XT NP B	2023ms1276	liver development [GO:0001889]; glucosamine metabolic process [GO:0006041]; N-acetylglucosamine metabolic process [GO:0006044]; UDP-N-acetylglucosamine biosynthetic process [GO:0006048]	protein binding [GO:0005515]; identical protein binding [GO:0042802]; glucosamine 6-phosphate N-acetyltransferase activity [GO:0004343]; monosaccharide binding [GO:0048029]; N-acetyltransferase activity [GO:0008080]	Golgi membrane [GO:0000139]; cytosol [GO:0005829]; endosome membrane [GO:0010008]; endoplasmic reticulum-Golgi intermediate compartment [GO:0005793]; endoplasmic reticulum [GO:0005783]; Golgi apparatus [GO:0005794]
Nafisa_PRO4	Glucosamine 6-phosphate N-acetyltransferase	GNPNAT1	A0A024R649	Q96EK6	5.0223	0.4501	XT NP B	2023ms1276	liver development [GO:0001889]; glucosamine metabolic process [GO:0006041]; N-acetylglucosamine metabolic process [GO:0006044]; UDP-N-acetylglucosamine biosynthetic process [GO:0006048]	protein binding [GO:0005515]; identical protein binding [GO:0042802]; glucosamine 6-phosphate N-acetyltransferase activity [GO:0004343]; monosaccharide binding [GO:0048029]; N-acetyltransferase activity [GO:0008080]	Golgi membrane [GO:0000139]; cytosol [GO:0005829]; endosome membrane [GO:0010008]; endoplasmic reticulum-Golgi intermediate compartment [GO:0005793]; endoplasmic reticulum [GO:0005783]; Golgi apparatus [GO:0005794]
Nafisa_PRO3	Glucosamine 6-phosphate N-acetyltransferase	GNPNAT1	A0A024R649	Q96EK6	5.0189	0.4484	XT NP B	2023ms1276	liver development [GO:0001889]; glucosamine metabolic process [GO:0006041]; N-acetylglucosamine metabolic process [GO:0006044]; UDP-N-acetylglucosamine biosynthetic process [GO:0006048]	protein binding [GO:0005515]; identical protein binding [GO:0042802]; glucosamine 6-phosphate N-acetyltransferase activity [GO:0004343]; monosaccharide binding [GO:0048029]; N-acetyltransferase activity [GO:0008080]	Golgi membrane [GO:0000139]; cytosol [GO:0005829]; endosome membrane [GO:0010008]; endoplasmic reticulum-Golgi intermediate compartment [GO:0005793]; endoplasmic reticulum [GO:0005783]; Golgi apparatus [GO:0005794]
Nafisa_PRO2	Glucosamine 6-phosphate N-acetyltransferase	GNPNAT1	A0A024R649	Q96EK6	5.0219	0.4701	XT NP B	2023ms1276	liver development [GO:0001889]; glucosamine metabolic process [GO:0006041]; N-acetylglucosamine metabolic process [GO:0006044]; UDP-N-acetylglucosamine biosynthetic process [GO:0006048]	protein binding [GO:0005515]; identical protein binding [GO:0042802]; glucosamine 6-phosphate N-acetyltransferase activity [GO:0004343]; monosaccharide binding [GO:0048029]; N-acetyltransferase activity [GO:0008080]	Golgi membrane [GO:0000139]; cytosol [GO:0005829]; endosome membrane [GO:0010008]; endoplasmic reticulum-Golgi intermediate compartment [GO:0005793]; endoplasmic reticulum [GO:0005783]; Golgi apparatus [GO:0005794]
Nafisa_PRO1	Glucosamine 6-phosphate N-acetyltransferase	GNPNAT1	A0A024R649	Q96EK6	5.009	0.4618	XT NP B	2023ms1276	liver development [GO:0001889]; glucosamine metabolic process [GO:0006041]; N-acetylglucosamine metabolic process [GO:0006044]; UDP-N-acetylglucosamine biosynthetic process [GO:0006048]	protein binding [GO:0005515]; identical protein binding [GO:0042802]; glucosamine 6-phosphate N-acetyltransferase activity [GO:0004343]; monosaccharide binding [GO:0048029]; N-acetyltransferase activity [GO:0008080]	Golgi membrane [GO:0000139]; cytosol [GO:0005829]; endosome membrane [GO:0010008]; endoplasmic reticulum-Golgi intermediate compartment [GO:0005793]; endoplasmic reticulum [GO:0005783]; Golgi apparatus [GO:0005794]
Nafisa_SEN7	Beta-1,4-galactosyltransferase 3	B4GALT3	A8K5Z0	Q5EA87	4.4339	-0.1789	XT NP B	2023ms1276	NA	NA	NA
Nafisa_SEN6	Beta-1,4-galactosyltransferase 3	B4GALT3	A8K5Z0	Q5EA87	4.3317	-0.2954	XT NP B	2023ms1276	NA	NA	NA
Nafisa_SEN5	Beta-1,4-galactosyltransferase 3	B4GALT3	A8K5Z0	Q5EA87	4.2518	-0.4013	XT NP B	2023ms1276	NA	NA	NA
Nafisa_SEN4	Beta-1,4-galactosyltransferase 3	B4GALT3	A8K5Z0	Q5EA87	4.2474	-0.373	XT NP B	2023ms1276	NA	NA	NA
Nafisa_SEN3	Beta-1,4-galactosyltransferase 3	B4GALT3	A8K5Z0	Q5EA87	4.4937	-0.1259	XT NP B	2023ms1276	NA	NA	NA
Nafisa_SEN2	Beta-1,4-galactosyltransferase 3	B4GALT3	A8K5Z0	Q5EA87	4.4338	-0.1991	XT NP B	2023ms1276	NA	NA	NA
Nafisa_SEN1	Beta-1,4-galactosyltransferase 3	B4GALT3	A8K5Z0	Q5EA87	4.3526	-0.2651	XT NP B	2023ms1276	NA	NA	NA
Nafisa_PRO7	Beta-1,4-galactosyltransferase 3	B4GALT3	A8K5Z0	Q5EA87	4.4553	-0.0996	XT NP B	2023ms1276	NA	NA	NA
Nafisa_PRO6	Beta-1,4-galactosyltransferase 3	B4GALT3	A8K5Z0	Q5EA87	4.4738	-0.0713	XT NP B	2023ms1276	NA	NA	NA
Nafisa_PRO5	Beta-1,4-galactosyltransferase 3	B4GALT3	A8K5Z0	Q5EA87	4.3489	-0.1883	XT NP B	2023ms1276	NA	NA	NA
Nafisa_PRO4	Beta-1,4-galactosyltransferase 3	B4GALT3	A8K5Z0	Q5EA87	4.2694	-0.3029	XT NP B	2023ms1276	NA	NA	NA
Nafisa_PRO3	Beta-1,4-galactosyltransferase 3	B4GALT3	A8K5Z0	Q5EA87	4.3701	-0.2005	XT NP B	2023ms1276	NA	NA	NA
Nafisa_PRO2	Beta-1,4-galactosyltransferase 3	B4GALT3	A8K5Z0	Q5EA87	4.3481	-0.2037	XT NP B	2023ms1276	NA	NA	NA
Nafisa_PRO1	Beta-1,4-galactosyltransferase 3	B4GALT3	A8K5Z0	Q5EA87	4.2351	-0.3121	XT NP B	2023ms1276	NA	NA	NA
Nafisa_SEN7	Peptidyl-prolyl cis-trans isomerase NIMA-interacting 4;Isoform of Q9Y237, Isoform 2 of Peptidyl-prolyl cis-trans isomerase NIMA-interacting 4	PIN4;PIN4	NA	Q9Y237;Q9Y237-2	5.605	0.9922	XT NP A	2023ms1276	protein peptidyl-prolyl isomerization [GO:0000413]; rRNA processing [GO:0006364];	DNA binding [GO:0003677]; RNA binding [GO:0003723]; peptidyl-prolyl cis-trans isomerase activity [GO:0003755]; protein binding [GO:0005515];	nucleoplasm [GO:0005654]; chromosome [GO:0005694]; nucleolus [GO:0005730]; mitochondrial matrix [GO:0005759]; spindle [GO:0005819];
Nafisa_SEN6	Peptidyl-prolyl cis-trans isomerase NIMA-interacting 4;Isoform of Q9Y237, Isoform 2 of Peptidyl-prolyl cis-trans isomerase NIMA-interacting 4	PIN4;PIN4	NA	Q9Y237;Q9Y237-2	5.6117	0.9846	XT NP A	2023ms1276	protein peptidyl-prolyl isomerization [GO:0000413]; rRNA processing [GO:0006364];	DNA binding [GO:0003677]; RNA binding [GO:0003723]; peptidyl-prolyl cis-trans isomerase activity [GO:0003755]; protein binding [GO:0005515];	nucleoplasm [GO:0005654]; chromosome [GO:0005694]; nucleolus [GO:0005730]; mitochondrial matrix [GO:0005759]; spindle [GO:0005819];
Nafisa_SEN5	Peptidyl-prolyl cis-trans isomerase NIMA-interacting 4;Isoform of Q9Y237, Isoform 2 of Peptidyl-prolyl cis-trans isomerase NIMA-interacting 4	PIN4;PIN4	NA	Q9Y237;Q9Y237-2	5.6392	0.9861	XT NP A	2023ms1276	protein peptidyl-prolyl isomerization [GO:0000413]; rRNA processing [GO:0006364];	DNA binding [GO:0003677]; RNA binding [GO:0003723]; peptidyl-prolyl cis-trans isomerase activity [GO:0003755]; protein binding [GO:0005515];	nucleoplasm [GO:0005654]; chromosome [GO:0005694]; nucleolus [GO:0005730]; mitochondrial matrix [GO:0005759]; spindle [GO:0005819];
Nafisa_SEN4	Peptidyl-prolyl cis-trans isomerase NIMA-interacting 4;Isoform of Q9Y237, Isoform 2 of Peptidyl-prolyl cis-trans isomerase NIMA-interacting 4	PIN4;PIN4	NA	Q9Y237;Q9Y237-2	5.5703	0.95	XT NP A	2023ms1276	protein peptidyl-prolyl isomerization [GO:0000413]; rRNA processing [GO:0006364];	DNA binding [GO:0003677]; RNA binding [GO:0003723]; peptidyl-prolyl cis-trans isomerase activity [GO:0003755]; protein binding [GO:0005515];	nucleoplasm [GO:0005654]; chromosome [GO:0005694]; nucleolus [GO:0005730]; mitochondrial matrix [GO:0005759]; spindle [GO:0005819];
Nafisa_SEN3	Peptidyl-prolyl cis-trans isomerase NIMA-interacting 4;Isoform of Q9Y237, Isoform 2 of Peptidyl-prolyl cis-trans isomerase NIMA-interacting 4	PIN4;PIN4	NA	Q9Y237;Q9Y237-2	5.6032	0.9835	XT NP A	2023ms1276	protein peptidyl-prolyl isomerization [GO:0000413]; rRNA processing [GO:0006364];	DNA binding [GO:0003677]; RNA binding [GO:0003723]; peptidyl-prolyl cis-trans isomerase activity [GO:0003755]; protein binding [GO:0005515];	nucleoplasm [GO:0005654]; chromosome [GO:0005694]; nucleolus [GO:0005730]; mitochondrial matrix [GO:0005759]; spindle [GO:0005819];
Nafisa_SEN2	Peptidyl-prolyl cis-trans isomerase NIMA-interacting 4;Isoform of Q9Y237, Isoform 2 of Peptidyl-prolyl cis-trans isomerase NIMA-interacting 4	PIN4;PIN4	NA	Q9Y237;Q9Y237-2	5.6123	0.9794	XT NP A	2023ms1276	protein peptidyl-prolyl isomerization [GO:0000413]; rRNA processing [GO:0006364];	DNA binding [GO:0003677]; RNA binding [GO:0003723]; peptidyl-prolyl cis-trans isomerase activity [GO:0003755]; protein binding [GO:0005515];	nucleoplasm [GO:0005654]; chromosome [GO:0005694]; nucleolus [GO:0005730]; mitochondrial matrix [GO:0005759]; spindle [GO:0005819];
Nafisa_SEN1	Peptidyl-prolyl cis-trans isomerase NIMA-interacting 4;Isoform of Q9Y237, Isoform 2 of Peptidyl-prolyl cis-trans isomerase NIMA-interacting 4	PIN4;PIN4	NA	Q9Y237;Q9Y237-2	5.6078	0.99	XT NP A	2023ms1276	protein peptidyl-prolyl isomerization [GO:0000413]; rRNA processing [GO:0006364];	DNA binding [GO:0003677]; RNA binding [GO:0003723]; peptidyl-prolyl cis-trans isomerase activity [GO:0003755]; protein binding [GO:0005515];	nucleoplasm [GO:0005654]; chromosome [GO:0005694]; nucleolus [GO:0005730]; mitochondrial matrix [GO:0005759]; spindle [GO:0005819];
Nafisa_PRO7	Peptidyl-prolyl cis-trans isomerase NIMA-interacting 4;Isoform of Q9Y237, Isoform 2 of Peptidyl-prolyl cis-trans isomerase NIMA-interacting 4	PIN4;PIN4	NA	Q9Y237;Q9Y237-2	5.305	0.7501	XT NP A	2023ms1276	protein peptidyl-prolyl isomerization [GO:0000413]; rRNA processing [GO:0006364];	DNA binding [GO:0003677]; RNA binding [GO:0003723]; peptidyl-prolyl cis-trans isomerase activity [GO:0003755]; protein binding [GO:0005515];	nucleoplasm [GO:0005654]; chromosome [GO:0005694]; nucleolus [GO:0005730]; mitochondrial matrix [GO:0005759]; spindle [GO:0005819];
Nafisa_PRO6	Peptidyl-prolyl cis-trans isomerase NIMA-interacting 4;Isoform of Q9Y237, Isoform 2 of Peptidyl-prolyl cis-trans isomerase NIMA-interacting 4	PIN4;PIN4	NA	Q9Y237;Q9Y237-2	5.2693	0.7243	XT NP A	2023ms1276	protein peptidyl-prolyl isomerization [GO:0000413]; rRNA processing [GO:0006364];	DNA binding [GO:0003677]; RNA binding [GO:0003723]; peptidyl-prolyl cis-trans isomerase activity [GO:0003755]; protein binding [GO:0005515];	nucleoplasm [GO:0005654]; chromosome [GO:0005694]; nucleolus [GO:0005730]; mitochondrial matrix [GO:0005759]; spindle [GO:0005819];
Nafisa_PRO5	Peptidyl-prolyl cis-trans isomerase NIMA-interacting 4;Isoform of Q9Y237, Isoform 2 of Peptidyl-prolyl cis-trans isomerase NIMA-interacting 4	PIN4;PIN4	NA	Q9Y237;Q9Y237-2	5.2298	0.6926	XT NP A	2023ms1276	protein peptidyl-prolyl isomerization [GO:0000413]; rRNA processing [GO:0006364];	DNA binding [GO:0003677]; RNA binding [GO:0003723]; peptidyl-prolyl cis-trans isomerase activity [GO:0003755]; protein binding [GO:0005515];	nucleoplasm [GO:0005654]; chromosome [GO:0005694]; nucleolus [GO:0005730]; mitochondrial matrix [GO:0005759]; spindle [GO:0005819];
Nafisa_PRO4	Peptidyl-prolyl cis-trans isomerase NIMA-interacting 4;Isoform of Q9Y237, Isoform 2 of Peptidyl-prolyl cis-trans isomerase NIMA-interacting 4	PIN4;PIN4	NA	Q9Y237;Q9Y237-2	5.3515	0.7793	XT NP A	2023ms1276	protein peptidyl-prolyl isomerization [GO:0000413]; rRNA processing [GO:0006364];	DNA binding [GO:0003677]; RNA binding [GO:0003723]; peptidyl-prolyl cis-trans isomerase activity [GO:0003755]; protein binding [GO:0005515];	nucleoplasm [GO:0005654]; chromosome [GO:0005694]; nucleolus [GO:0005730]; mitochondrial matrix [GO:0005759]; spindle [GO:0005819];
Nafisa_PRO3	Peptidyl-prolyl cis-trans isomerase NIMA-interacting 4;Isoform of Q9Y237, Isoform 2 of Peptidyl-prolyl cis-trans isomerase NIMA-interacting 4	PIN4;PIN4	NA	Q9Y237;Q9Y237-2	5.3273	0.7568	XT NP A	2023ms1276	protein peptidyl-prolyl isomerization [GO:0000413]; rRNA processing [GO:0006364];	DNA binding [GO:0003677]; RNA binding [GO:0003723]; peptidyl-prolyl cis-trans isomerase activity [GO:0003755]; protein binding [GO:0005515];	nucleoplasm [GO:0005654]; chromosome [GO:0005694]; nucleolus [GO:0005730]; mitochondrial matrix [GO:0005759]; spindle [GO:0005819];
Nafisa_PRO2	Peptidyl-prolyl cis-trans isomerase NIMA-interacting 4;Isoform of Q9Y237, Isoform 2 of Peptidyl-prolyl cis-trans isomerase NIMA-interacting 4	PIN4;PIN4	NA	Q9Y237;Q9Y237-2	5.3077	0.7559	XT NP A	2023ms1276	protein peptidyl-prolyl isomerization [GO:0000413]; rRNA processing [GO:0006364];	DNA binding [GO:0003677]; RNA binding [GO:0003723]; peptidyl-prolyl cis-trans isomerase activity [GO:0003755]; protein binding [GO:0005515];	nucleoplasm [GO:0005654]; chromosome [GO:0005694]; nucleolus [GO:0005730]; mitochondrial matrix [GO:0005759]; spindle [GO:0005819];
Nafisa_PRO1	Peptidyl-prolyl cis-trans isomerase NIMA-interacting 4;Isoform of Q9Y237, Isoform 2 of Peptidyl-prolyl cis-trans isomerase NIMA-interacting 4	PIN4;PIN4	NA	Q9Y237;Q9Y237-2	5.333	0.7857	XT NP A	2023ms1276	protein peptidyl-prolyl isomerization [GO:0000413]; rRNA processing [GO:0006364];	DNA binding [GO:0003677]; RNA binding [GO:0003723]; peptidyl-prolyl cis-trans isomerase activity [GO:0003755]; protein binding [GO:0005515];	nucleoplasm [GO:0005654]; chromosome [GO:0005694]; nucleolus [GO:0005730]; mitochondrial matrix [GO:0005759]; spindle [GO:0005819];
Nafisa_SEN7	2'-deoxynucleoside 5'-phosphate N-hydrolase 1	DNPH1	O43598	E1BM28	4.2774	-0.3353	XT NP B	2023ms1276	NA	NA	NA
Nafisa_SEN6	2'-deoxynucleoside 5'-phosphate N-hydrolase 1	DNPH1	O43598	E1BM28	4.2341	-0.393	XT NP B	2023ms1276	NA	NA	NA
Nafisa_SEN5	2'-deoxynucleoside 5'-phosphate N-hydrolase 1	DNPH1	O43598	E1BM28	4.2335	-0.4196	XT NP B	2023ms1276	NA	NA	NA
Nafisa_SEN4	2'-deoxynucleoside 5'-phosphate N-hydrolase 1	DNPH1	O43598	E1BM28	4.3211	-0.2992	XT NP B	2023ms1276	NA	NA	NA
Nafisa_SEN3	2'-deoxynucleoside 5'-phosphate N-hydrolase 1	DNPH1	O43598	E1BM28	4.3192	-0.3004	XT NP B	2023ms1276	NA	NA	NA
Nafisa_SEN2	2'-deoxynucleoside 5'-phosphate N-hydrolase 1	DNPH1	O43598	E1BM28	4.2687	-0.3643	XT NP B	2023ms1276	NA	NA	NA
Nafisa_SEN1	2'-deoxynucleoside 5'-phosphate N-hydrolase 1	DNPH1	O43598	E1BM28	4.164	-0.4537	XT NP B	2023ms1276	NA	NA	NA
Nafisa_PRO7	2'-deoxynucleoside 5'-phosphate N-hydrolase 1	DNPH1	O43598	E1BM28	4.2248	-0.33	XT NP B	2023ms1276	NA	NA	NA
Nafisa_PRO6	2'-deoxynucleoside 5'-phosphate N-hydrolase 1	DNPH1	O43598	E1BM28	4.2384	-0.3066	XT NP B	2023ms1276	NA	NA	NA
Nafisa_PRO5	2'-deoxynucleoside 5'-phosphate N-hydrolase 1	DNPH1	O43598	E1BM28	4.2964	-0.2408	XT NP B	2023ms1276	NA	NA	NA
Nafisa_PRO4	2'-deoxynucleoside 5'-phosphate N-hydrolase 1	DNPH1	O43598	E1BM28	4.4503	-0.1219	XT NP B	2023ms1276	NA	NA	NA
Nafisa_PRO3	2'-deoxynucleoside 5'-phosphate N-hydrolase 1	DNPH1	O43598	E1BM28	4.4415	-0.129	XT NP B	2023ms1276	NA	NA	NA
Nafisa_PRO2	2'-deoxynucleoside 5'-phosphate N-hydrolase 1	DNPH1	O43598	E1BM28	4.4294	-0.1224	XT NP B	2023ms1276	NA	NA	NA
Nafisa_PRO1	2'-deoxynucleoside 5'-phosphate N-hydrolase 1	DNPH1	O43598	E1BM28	4.3042	-0.2431	XT NP B	2023ms1276	NA	NA	NA
Nafisa_SEN7	COMM domain-containing protein 7;Isoform of Q86VX2, Isoform 2 of COMM domain-containing protein 7	COMMD7;COMMD7	NA	Q86VX2;Q86VX2-2	4.5851	-0.0276	XT NP B	2023ms1276	negative regulation of NF-kappaB transcription factor activity [GO:0032088]; tumor necrosis factor-mediated signaling pathway [GO:0033209]; negative regulation of transcription, DNA-templated [GO:0045892];	protein binding [GO:0005515]; NF-kappaB binding [GO:0051059];	cytoplasmic vesicle [GO:0031410];
Nafisa_SEN6	COMM domain-containing protein 7;Isoform of Q86VX2, Isoform 2 of COMM domain-containing protein 7	COMMD7;COMMD7	NA	Q86VX2;Q86VX2-2	4.6134	-0.0137	XT NP B	2023ms1276	negative regulation of NF-kappaB transcription factor activity [GO:0032088]; tumor necrosis factor-mediated signaling pathway [GO:0033209]; negative regulation of transcription, DNA-templated [GO:0045892];	protein binding [GO:0005515]; NF-kappaB binding [GO:0051059];	cytoplasmic vesicle [GO:0031410];
Nafisa_SEN5	COMM domain-containing protein 7;Isoform of Q86VX2, Isoform 2 of COMM domain-containing protein 7	COMMD7;COMMD7	NA	Q86VX2;Q86VX2-2	4.6646	0.0115	XT NP B	2023ms1276	negative regulation of NF-kappaB transcription factor activity [GO:0032088]; tumor necrosis factor-mediated signaling pathway [GO:0033209]; negative regulation of transcription, DNA-templated [GO:0045892];	protein binding [GO:0005515]; NF-kappaB binding [GO:0051059];	cytoplasmic vesicle [GO:0031410];
Nafisa_SEN4	COMM domain-containing protein 7;Isoform of Q86VX2, Isoform 2 of COMM domain-containing protein 7	COMMD7;COMMD7	NA	Q86VX2;Q86VX2-2	4.5188	-0.1015	XT NP B	2023ms1276	negative regulation of NF-kappaB transcription factor activity [GO:0032088]; tumor necrosis factor-mediated signaling pathway [GO:0033209]; negative regulation of transcription, DNA-templated [GO:0045892];	protein binding [GO:0005515]; NF-kappaB binding [GO:0051059];	cytoplasmic vesicle [GO:0031410];
Nafisa_SEN3	COMM domain-containing protein 7;Isoform of Q86VX2, Isoform 2 of COMM domain-containing protein 7	COMMD7;COMMD7	NA	Q86VX2;Q86VX2-2	4.5695	-0.0502	XT NP B	2023ms1276	negative regulation of NF-kappaB transcription factor activity [GO:0032088]; tumor necrosis factor-mediated signaling pathway [GO:0033209]; negative regulation of transcription, DNA-templated [GO:0045892];	protein binding [GO:0005515]; NF-kappaB binding [GO:0051059];	cytoplasmic vesicle [GO:0031410];
Nafisa_SEN2	COMM domain-containing protein 7;Isoform of Q86VX2, Isoform 2 of COMM domain-containing protein 7	COMMD7;COMMD7	NA	Q86VX2;Q86VX2-2	4.6447	0.0117	XT NP B	2023ms1276	negative regulation of NF-kappaB transcription factor activity [GO:0032088]; tumor necrosis factor-mediated signaling pathway [GO:0033209]; negative regulation of transcription, DNA-templated [GO:0045892];	protein binding [GO:0005515]; NF-kappaB binding [GO:0051059];	cytoplasmic vesicle [GO:0031410];
Nafisa_SEN1	COMM domain-containing protein 7;Isoform of Q86VX2, Isoform 2 of COMM domain-containing protein 7	COMMD7;COMMD7	NA	Q86VX2;Q86VX2-2	4.6328	0.0151	XT NP B	2023ms1276	negative regulation of NF-kappaB transcription factor activity [GO:0032088]; tumor necrosis factor-mediated signaling pathway [GO:0033209]; negative regulation of transcription, DNA-templated [GO:0045892];	protein binding [GO:0005515]; NF-kappaB binding [GO:0051059];	cytoplasmic vesicle [GO:0031410];
Nafisa_PRO7	COMM domain-containing protein 7;Isoform of Q86VX2, Isoform 2 of COMM domain-containing protein 7	COMMD7;COMMD7	NA	Q86VX2;Q86VX2-2	4.112	-0.4429	XT NP B	2023ms1276	negative regulation of NF-kappaB transcription factor activity [GO:0032088]; tumor necrosis factor-mediated signaling pathway [GO:0033209]; negative regulation of transcription, DNA-templated [GO:0045892];	protein binding [GO:0005515]; NF-kappaB binding [GO:0051059];	cytoplasmic vesicle [GO:0031410];
Nafisa_PRO6	COMM domain-containing protein 7;Isoform of Q86VX2, Isoform 2 of COMM domain-containing protein 7	COMMD7;COMMD7	NA	Q86VX2;Q86VX2-2	4.1264	-0.4186	XT NP B	2023ms1276	negative regulation of NF-kappaB transcription factor activity [GO:0032088]; tumor necrosis factor-mediated signaling pathway [GO:0033209]; negative regulation of transcription, DNA-templated [GO:0045892];	protein binding [GO:0005515]; NF-kappaB binding [GO:0051059];	cytoplasmic vesicle [GO:0031410];
Nafisa_PRO5	COMM domain-containing protein 7;Isoform of Q86VX2, Isoform 2 of COMM domain-containing protein 7	COMMD7;COMMD7	NA	Q86VX2;Q86VX2-2	4.059	-0.4782	XT NP B	2023ms1276	negative regulation of NF-kappaB transcription factor activity [GO:0032088]; tumor necrosis factor-mediated signaling pathway [GO:0033209]; negative regulation of transcription, DNA-templated [GO:0045892];	protein binding [GO:0005515]; NF-kappaB binding [GO:0051059];	cytoplasmic vesicle [GO:0031410];
Nafisa_PRO4	COMM domain-containing protein 7;Isoform of Q86VX2, Isoform 2 of COMM domain-containing protein 7	COMMD7;COMMD7	NA	Q86VX2;Q86VX2-2	4.1063	-0.4659	XT NP B	2023ms1276	negative regulation of NF-kappaB transcription factor activity [GO:0032088]; tumor necrosis factor-mediated signaling pathway [GO:0033209]; negative regulation of transcription, DNA-templated [GO:0045892];	protein binding [GO:0005515]; NF-kappaB binding [GO:0051059];	cytoplasmic vesicle [GO:0031410];
Nafisa_PRO3	COMM domain-containing protein 7;Isoform of Q86VX2, Isoform 2 of COMM domain-containing protein 7	COMMD7;COMMD7	NA	Q86VX2;Q86VX2-2	4.1285	-0.4421	XT NP B	2023ms1276	negative regulation of NF-kappaB transcription factor activity [GO:0032088]; tumor necrosis factor-mediated signaling pathway [GO:0033209]; negative regulation of transcription, DNA-templated [GO:0045892];	protein binding [GO:0005515]; NF-kappaB binding [GO:0051059];	cytoplasmic vesicle [GO:0031410];
Nafisa_PRO2	COMM domain-containing protein 7;Isoform of Q86VX2, Isoform 2 of COMM domain-containing protein 7	COMMD7;COMMD7	NA	Q86VX2;Q86VX2-2	4.1637	-0.388	XT NP B	2023ms1276	negative regulation of NF-kappaB transcription factor activity [GO:0032088]; tumor necrosis factor-mediated signaling pathway [GO:0033209]; negative regulation of transcription, DNA-templated [GO:0045892];	protein binding [GO:0005515]; NF-kappaB binding [GO:0051059];	cytoplasmic vesicle [GO:0031410];
Nafisa_PRO1	COMM domain-containing protein 7;Isoform of Q86VX2, Isoform 2 of COMM domain-containing protein 7	COMMD7;COMMD7	NA	Q86VX2;Q86VX2-2	4.1359	-0.4113	XT NP B	2023ms1276	negative regulation of NF-kappaB transcription factor activity [GO:0032088]; tumor necrosis factor-mediated signaling pathway [GO:0033209]; negative regulation of transcription, DNA-templated [GO:0045892];	protein binding [GO:0005515]; NF-kappaB binding [GO:0051059];	cytoplasmic vesicle [GO:0031410];
Nafisa_SEN7	Cortactin	CTTN	Q14247	Q1RMR3	4.3823	-0.2304	XT NP B	2023ms1276	NA	NA	NA
Nafisa_SEN6	Cortactin	CTTN	Q14247	Q1RMR3	4.2793	-0.3478	XT NP B	2023ms1276	NA	NA	NA
Nafisa_SEN5	Cortactin	CTTN	Q14247	Q1RMR3	4.2254	-0.4277	XT NP B	2023ms1276	NA	NA	NA
Nafisa_SEN4	Cortactin	CTTN	Q14247	Q1RMR3	4.2747	-0.3456	XT NP B	2023ms1276	NA	NA	NA
Nafisa_SEN3	Cortactin	CTTN	Q14247	Q1RMR3	4.352	-0.2677	XT NP B	2023ms1276	NA	NA	NA
Nafisa_SEN2	Cortactin	CTTN	Q14247	Q1RMR3	4.134	-0.4989	XT NP B	2023ms1276	NA	NA	NA
Nafisa_SEN1	Cortactin	CTTN	Q14247	Q1RMR3	4.2811	-0.3366	XT NP B	2023ms1276	NA	NA	NA
Nafisa_PRO7	Cortactin	CTTN	Q14247	Q1RMR3	4.3297	-0.2252	XT NP B	2023ms1276	NA	NA	NA
Nafisa_PRO6	Cortactin	CTTN	Q14247	Q1RMR3	4.3781	-0.1669	XT NP B	2023ms1276	NA	NA	NA
Nafisa_PRO5	Cortactin	CTTN	Q14247	Q1RMR3	4.417	-0.1202	XT NP B	2023ms1276	NA	NA	NA
Nafisa_PRO4	Cortactin	CTTN	Q14247	Q1RMR3	4.3528	-0.2194	XT NP B	2023ms1276	NA	NA	NA
Nafisa_PRO3	Cortactin	CTTN	Q14247	Q1RMR3	4.3571	-0.2134	XT NP B	2023ms1276	NA	NA	NA
Nafisa_PRO2	Cortactin	CTTN	Q14247	Q1RMR3	4.3853	-0.1664	XT NP B	2023ms1276	NA	NA	NA
Nafisa_PRO1	Cortactin	CTTN	Q14247	Q1RMR3	4.3481	-0.1991	XT NP B	2023ms1276	NA	NA	NA
Nafisa_SEN7	EH-domain containing 2	EHD2	A0A024R0S6	Q2KJ47	4.5618	-0.0509	XT NP B	2023ms1276	NA	NA	NA
Nafisa_SEN6	EH-domain containing 2	EHD2	A0A024R0S6	Q2KJ47	4.3879	-0.2392	XT NP B	2023ms1276	NA	NA	NA
Nafisa_SEN5	EH-domain containing 2	EHD2	A0A024R0S6	Q2KJ47	4.4071	-0.246	XT NP B	2023ms1276	NA	NA	NA
Nafisa_SEN4	EH-domain containing 2	EHD2	A0A024R0S6	Q2KJ47	4.4148	-0.2055	XT NP B	2023ms1276	NA	NA	NA
Nafisa_SEN3	EH-domain containing 2	EHD2	A0A024R0S6	Q2KJ47	4.537	-0.0826	XT NP B	2023ms1276	NA	NA	NA
Nafisa_SEN2	EH-domain containing 2	EHD2	A0A024R0S6	Q2KJ47	4.5062	-0.1267	XT NP B	2023ms1276	NA	NA	NA
Nafisa_SEN1	EH-domain containing 2	EHD2	A0A024R0S6	Q2KJ47	4.5051	-0.1126	XT NP B	2023ms1276	NA	NA	NA
Nafisa_PRO7	EH-domain containing 2	EHD2	A0A024R0S6	Q2KJ47	4.553	-0.0019	XT NP B	2023ms1276	NA	NA	NA
Nafisa_PRO6	EH-domain containing 2	EHD2	A0A024R0S6	Q2KJ47	4.5701	0.025	XT NP B	2023ms1276	NA	NA	NA
Nafisa_PRO5	EH-domain containing 2	EHD2	A0A024R0S6	Q2KJ47	4.5006	-0.0366	XT NP B	2023ms1276	NA	NA	NA
Nafisa_PRO4	EH-domain containing 2	EHD2	A0A024R0S6	Q2KJ47	4.4669	-0.1054	XT NP B	2023ms1276	NA	NA	NA
Nafisa_PRO3	EH-domain containing 2	EHD2	A0A024R0S6	Q2KJ47	4.5583	-0.0122	XT NP B	2023ms1276	NA	NA	NA
Nafisa_PRO2	EH-domain containing 2	EHD2	A0A024R0S6	Q2KJ47	4.4317	-0.12	XT NP B	2023ms1276	NA	NA	NA
Nafisa_PRO1	EH-domain containing 2	EHD2	A0A024R0S6	Q2KJ47	4.494	-0.0533	XT NP B	2023ms1276	NA	NA	NA
Nafisa_SEN7	Polyphosphoinositide phosphatase	FIG4	Q92562	Q92562	4.1537	-0.4591	XT NP A	2023ms1276	phosphatidylinositol biosynthetic process [GO:0006661]; vacuole organization [GO:0007033]; locomotory behavior [GO:0007626]; positive regulation of neuron projection development [GO:0010976]; negative regulation of myelination [GO:0031642]; myelin assembly [GO:0032288]; phosphatidylinositol-3-phosphate biosynthetic process [GO:0036092]; pigmentation [GO:0043473]; phosphatidylinositol dephosphorylation [GO:0046856]; neuron development [GO:0048666]	phosphatidylinositol-3-phosphatase activity [GO:0004438]; protein binding [GO:0005515]; phosphatidylinositol-4-phosphate phosphatase activity [GO:0043812]; phosphatidylinositol-3,5-bisphosphate 5-phosphatase activity [GO:0043813]	Golgi membrane [GO:0000139]; endoplasmic reticulum [GO:0005783]; lipid droplet [GO:0005811]; endosome membrane [GO:0010008]; early endosome membrane [GO:0031901]; late endosome membrane [GO:0031902]; intracellular membrane-bounded organelle [GO:0043231]; recycling endosome [GO:0055037]
Nafisa_SEN6	Polyphosphoinositide phosphatase	FIG4	Q92562	Q92562	4.161	-0.4661	XT NP A	2023ms1276	phosphatidylinositol biosynthetic process [GO:0006661]; vacuole organization [GO:0007033]; locomotory behavior [GO:0007626]; positive regulation of neuron projection development [GO:0010976]; negative regulation of myelination [GO:0031642]; myelin assembly [GO:0032288]; phosphatidylinositol-3-phosphate biosynthetic process [GO:0036092]; pigmentation [GO:0043473]; phosphatidylinositol dephosphorylation [GO:0046856]; neuron development [GO:0048666]	phosphatidylinositol-3-phosphatase activity [GO:0004438]; protein binding [GO:0005515]; phosphatidylinositol-4-phosphate phosphatase activity [GO:0043812]; phosphatidylinositol-3,5-bisphosphate 5-phosphatase activity [GO:0043813]	Golgi membrane [GO:0000139]; endoplasmic reticulum [GO:0005783]; lipid droplet [GO:0005811]; endosome membrane [GO:0010008]; early endosome membrane [GO:0031901]; late endosome membrane [GO:0031902]; intracellular membrane-bounded organelle [GO:0043231]; recycling endosome [GO:0055037]
Nafisa_SEN5	Polyphosphoinositide phosphatase	FIG4	Q92562	Q92562	4.3141	-0.339	XT NP A	2023ms1276	phosphatidylinositol biosynthetic process [GO:0006661]; vacuole organization [GO:0007033]; locomotory behavior [GO:0007626]; positive regulation of neuron projection development [GO:0010976]; negative regulation of myelination [GO:0031642]; myelin assembly [GO:0032288]; phosphatidylinositol-3-phosphate biosynthetic process [GO:0036092]; pigmentation [GO:0043473]; phosphatidylinositol dephosphorylation [GO:0046856]; neuron development [GO:0048666]	phosphatidylinositol-3-phosphatase activity [GO:0004438]; protein binding [GO:0005515]; phosphatidylinositol-4-phosphate phosphatase activity [GO:0043812]; phosphatidylinositol-3,5-bisphosphate 5-phosphatase activity [GO:0043813]	Golgi membrane [GO:0000139]; endoplasmic reticulum [GO:0005783]; lipid droplet [GO:0005811]; endosome membrane [GO:0010008]; early endosome membrane [GO:0031901]; late endosome membrane [GO:0031902]; intracellular membrane-bounded organelle [GO:0043231]; recycling endosome [GO:0055037]
Nafisa_SEN4	Polyphosphoinositide phosphatase	FIG4	Q92562	Q92562	4.2577	-0.3627	XT NP A	2023ms1276	phosphatidylinositol biosynthetic process [GO:0006661]; vacuole organization [GO:0007033]; locomotory behavior [GO:0007626]; positive regulation of neuron projection development [GO:0010976]; negative regulation of myelination [GO:0031642]; myelin assembly [GO:0032288]; phosphatidylinositol-3-phosphate biosynthetic process [GO:0036092]; pigmentation [GO:0043473]; phosphatidylinositol dephosphorylation [GO:0046856]; neuron development [GO:0048666]	phosphatidylinositol-3-phosphatase activity [GO:0004438]; protein binding [GO:0005515]; phosphatidylinositol-4-phosphate phosphatase activity [GO:0043812]; phosphatidylinositol-3,5-bisphosphate 5-phosphatase activity [GO:0043813]	Golgi membrane [GO:0000139]; endoplasmic reticulum [GO:0005783]; lipid droplet [GO:0005811]; endosome membrane [GO:0010008]; early endosome membrane [GO:0031901]; late endosome membrane [GO:0031902]; intracellular membrane-bounded organelle [GO:0043231]; recycling endosome [GO:0055037]
Nafisa_SEN3	Polyphosphoinositide phosphatase	FIG4	Q92562	Q92562	4.1758	-0.4438	XT NP A	2023ms1276	phosphatidylinositol biosynthetic process [GO:0006661]; vacuole organization [GO:0007033]; locomotory behavior [GO:0007626]; positive regulation of neuron projection development [GO:0010976]; negative regulation of myelination [GO:0031642]; myelin assembly [GO:0032288]; phosphatidylinositol-3-phosphate biosynthetic process [GO:0036092]; pigmentation [GO:0043473]; phosphatidylinositol dephosphorylation [GO:0046856]; neuron development [GO:0048666]	phosphatidylinositol-3-phosphatase activity [GO:0004438]; protein binding [GO:0005515]; phosphatidylinositol-4-phosphate phosphatase activity [GO:0043812]; phosphatidylinositol-3,5-bisphosphate 5-phosphatase activity [GO:0043813]	Golgi membrane [GO:0000139]; endoplasmic reticulum [GO:0005783]; lipid droplet [GO:0005811]; endosome membrane [GO:0010008]; early endosome membrane [GO:0031901]; late endosome membrane [GO:0031902]; intracellular membrane-bounded organelle [GO:0043231]; recycling endosome [GO:0055037]
Nafisa_SEN2	Polyphosphoinositide phosphatase	FIG4	Q92562	Q92562	4.2172	-0.4157	XT NP A	2023ms1276	phosphatidylinositol biosynthetic process [GO:0006661]; vacuole organization [GO:0007033]; locomotory behavior [GO:0007626]; positive regulation of neuron projection development [GO:0010976]; negative regulation of myelination [GO:0031642]; myelin assembly [GO:0032288]; phosphatidylinositol-3-phosphate biosynthetic process [GO:0036092]; pigmentation [GO:0043473]; phosphatidylinositol dephosphorylation [GO:0046856]; neuron development [GO:0048666]	phosphatidylinositol-3-phosphatase activity [GO:0004438]; protein binding [GO:0005515]; phosphatidylinositol-4-phosphate phosphatase activity [GO:0043812]; phosphatidylinositol-3,5-bisphosphate 5-phosphatase activity [GO:0043813]	Golgi membrane [GO:0000139]; endoplasmic reticulum [GO:0005783]; lipid droplet [GO:0005811]; endosome membrane [GO:0010008]; early endosome membrane [GO:0031901]; late endosome membrane [GO:0031902]; intracellular membrane-bounded organelle [GO:0043231]; recycling endosome [GO:0055037]
Nafisa_SEN1	Polyphosphoinositide phosphatase	FIG4	Q92562	Q92562	4.2415	-0.3762	XT NP A	2023ms1276	phosphatidylinositol biosynthetic process [GO:0006661]; vacuole organization [GO:0007033]; locomotory behavior [GO:0007626]; positive regulation of neuron projection development [GO:0010976]; negative regulation of myelination [GO:0031642]; myelin assembly [GO:0032288]; phosphatidylinositol-3-phosphate biosynthetic process [GO:0036092]; pigmentation [GO:0043473]; phosphatidylinositol dephosphorylation [GO:0046856]; neuron development [GO:0048666]	phosphatidylinositol-3-phosphatase activity [GO:0004438]; protein binding [GO:0005515]; phosphatidylinositol-4-phosphate phosphatase activity [GO:0043812]; phosphatidylinositol-3,5-bisphosphate 5-phosphatase activity [GO:0043813]	Golgi membrane [GO:0000139]; endoplasmic reticulum [GO:0005783]; lipid droplet [GO:0005811]; endosome membrane [GO:0010008]; early endosome membrane [GO:0031901]; late endosome membrane [GO:0031902]; intracellular membrane-bounded organelle [GO:0043231]; recycling endosome [GO:0055037]
Nafisa_PRO5	Polyphosphoinositide phosphatase	FIG4	Q92562	Q92562	3.9743	-0.5629	XT NP A	2023ms1276	phosphatidylinositol biosynthetic process [GO:0006661]; vacuole organization [GO:0007033]; locomotory behavior [GO:0007626]; positive regulation of neuron projection development [GO:0010976]; negative regulation of myelination [GO:0031642]; myelin assembly [GO:0032288]; phosphatidylinositol-3-phosphate biosynthetic process [GO:0036092]; pigmentation [GO:0043473]; phosphatidylinositol dephosphorylation [GO:0046856]; neuron development [GO:0048666]	phosphatidylinositol-3-phosphatase activity [GO:0004438]; protein binding [GO:0005515]; phosphatidylinositol-4-phosphate phosphatase activity [GO:0043812]; phosphatidylinositol-3,5-bisphosphate 5-phosphatase activity [GO:0043813]	Golgi membrane [GO:0000139]; endoplasmic reticulum [GO:0005783]; lipid droplet [GO:0005811]; endosome membrane [GO:0010008]; early endosome membrane [GO:0031901]; late endosome membrane [GO:0031902]; intracellular membrane-bounded organelle [GO:0043231]; recycling endosome [GO:0055037]
Nafisa_PRO4	Polyphosphoinositide phosphatase	FIG4	Q92562	Q92562	3.9107	-0.6615	XT NP A	2023ms1276	phosphatidylinositol biosynthetic process [GO:0006661]; vacuole organization [GO:0007033]; locomotory behavior [GO:0007626]; positive regulation of neuron projection development [GO:0010976]; negative regulation of myelination [GO:0031642]; myelin assembly [GO:0032288]; phosphatidylinositol-3-phosphate biosynthetic process [GO:0036092]; pigmentation [GO:0043473]; phosphatidylinositol dephosphorylation [GO:0046856]; neuron development [GO:0048666]	phosphatidylinositol-3-phosphatase activity [GO:0004438]; protein binding [GO:0005515]; phosphatidylinositol-4-phosphate phosphatase activity [GO:0043812]; phosphatidylinositol-3,5-bisphosphate 5-phosphatase activity [GO:0043813]	Golgi membrane [GO:0000139]; endoplasmic reticulum [GO:0005783]; lipid droplet [GO:0005811]; endosome membrane [GO:0010008]; early endosome membrane [GO:0031901]; late endosome membrane [GO:0031902]; intracellular membrane-bounded organelle [GO:0043231]; recycling endosome [GO:0055037]
Nafisa_PRO3	Polyphosphoinositide phosphatase	FIG4	Q92562	Q92562	3.8621	-0.7085	XT NP A	2023ms1276	phosphatidylinositol biosynthetic process [GO:0006661]; vacuole organization [GO:0007033]; locomotory behavior [GO:0007626]; positive regulation of neuron projection development [GO:0010976]; negative regulation of myelination [GO:0031642]; myelin assembly [GO:0032288]; phosphatidylinositol-3-phosphate biosynthetic process [GO:0036092]; pigmentation [GO:0043473]; phosphatidylinositol dephosphorylation [GO:0046856]; neuron development [GO:0048666]	phosphatidylinositol-3-phosphatase activity [GO:0004438]; protein binding [GO:0005515]; phosphatidylinositol-4-phosphate phosphatase activity [GO:0043812]; phosphatidylinositol-3,5-bisphosphate 5-phosphatase activity [GO:0043813]	Golgi membrane [GO:0000139]; endoplasmic reticulum [GO:0005783]; lipid droplet [GO:0005811]; endosome membrane [GO:0010008]; early endosome membrane [GO:0031901]; late endosome membrane [GO:0031902]; intracellular membrane-bounded organelle [GO:0043231]; recycling endosome [GO:0055037]
Nafisa_PRO1	Polyphosphoinositide phosphatase	FIG4	Q92562	Q92562	3.4278	-1.1195	XT NP A	2023ms1276	phosphatidylinositol biosynthetic process [GO:0006661]; vacuole organization [GO:0007033]; locomotory behavior [GO:0007626]; positive regulation of neuron projection development [GO:0010976]; negative regulation of myelination [GO:0031642]; myelin assembly [GO:0032288]; phosphatidylinositol-3-phosphate biosynthetic process [GO:0036092]; pigmentation [GO:0043473]; phosphatidylinositol dephosphorylation [GO:0046856]; neuron development [GO:0048666]	phosphatidylinositol-3-phosphatase activity [GO:0004438]; protein binding [GO:0005515]; phosphatidylinositol-4-phosphate phosphatase activity [GO:0043812]; phosphatidylinositol-3,5-bisphosphate 5-phosphatase activity [GO:0043813]	Golgi membrane [GO:0000139]; endoplasmic reticulum [GO:0005783]; lipid droplet [GO:0005811]; endosome membrane [GO:0010008]; early endosome membrane [GO:0031901]; late endosome membrane [GO:0031902]; intracellular membrane-bounded organelle [GO:0043231]; recycling endosome [GO:0055037]
Nafisa_SEN7	Serine/threonine-protein phosphatase 2A activator	PTPA	F6WIT2	Q2KJ44	4.875	0.2623	XT NP B	2023ms1276	NA	NA	NA
Nafisa_SEN6	Serine/threonine-protein phosphatase 2A activator	PTPA	F6WIT2	Q2KJ44	4.8425	0.2154	XT NP B	2023ms1276	NA	NA	NA
Nafisa_SEN5	Serine/threonine-protein phosphatase 2A activator	PTPA	F6WIT2	Q2KJ44	4.8457	0.1926	XT NP B	2023ms1276	NA	NA	NA
Nafisa_SEN4	Serine/threonine-protein phosphatase 2A activator	PTPA	F6WIT2	Q2KJ44	4.833	0.2127	XT NP B	2023ms1276	NA	NA	NA
Nafisa_SEN3	Serine/threonine-protein phosphatase 2A activator	PTPA	F6WIT2	Q2KJ44	4.8367	0.217	XT NP B	2023ms1276	NA	NA	NA
Nafisa_SEN2	Serine/threonine-protein phosphatase 2A activator	PTPA	F6WIT2	Q2KJ44	4.8255	0.1926	XT NP B	2023ms1276	NA	NA	NA
Nafisa_SEN1	Serine/threonine-protein phosphatase 2A activator	PTPA	F6WIT2	Q2KJ44	4.8264	0.2087	XT NP B	2023ms1276	NA	NA	NA
Nafisa_PRO7	Serine/threonine-protein phosphatase 2A activator	PTPA	F6WIT2	Q2KJ44	4.8065	0.2516	XT NP B	2023ms1276	NA	NA	NA
Nafisa_PRO6	Serine/threonine-protein phosphatase 2A activator	PTPA	F6WIT2	Q2KJ44	4.8286	0.2835	XT NP B	2023ms1276	NA	NA	NA
Nafisa_PRO5	Serine/threonine-protein phosphatase 2A activator	PTPA	F6WIT2	Q2KJ44	4.8574	0.3202	XT NP B	2023ms1276	NA	NA	NA
Nafisa_PRO4	Serine/threonine-protein phosphatase 2A activator	PTPA	F6WIT2	Q2KJ44	4.8639	0.2916	XT NP B	2023ms1276	NA	NA	NA
Nafisa_PRO3	Serine/threonine-protein phosphatase 2A activator	PTPA	F6WIT2	Q2KJ44	4.8451	0.2746	XT NP B	2023ms1276	NA	NA	NA
Nafisa_PRO2	Serine/threonine-protein phosphatase 2A activator	PTPA	F6WIT2	Q2KJ44	4.8809	0.3292	XT NP B	2023ms1276	NA	NA	NA
Nafisa_PRO1	Serine/threonine-protein phosphatase 2A activator	PTPA	F6WIT2	Q2KJ44	4.8191	0.2719	XT NP B	2023ms1276	NA	NA	NA
Nafisa_SEN7	Hemoglobin fetal subunit beta	NA	NULL	P02081	7.4544	2.8416	XT NP B	2023ms1276	NA	NA	NA
Nafisa_SEN6	Hemoglobin fetal subunit beta	NA	NULL	P02081	7.4364	2.8093	XT NP B	2023ms1276	NA	NA	NA
Nafisa_SEN5	Hemoglobin fetal subunit beta	NA	NULL	P02081	7.4706	2.8175	XT NP B	2023ms1276	NA	NA	NA
Nafisa_SEN4	Hemoglobin fetal subunit beta	NA	NULL	P02081	7.5096	2.8892	XT NP B	2023ms1276	NA	NA	NA
Nafisa_SEN3	Hemoglobin fetal subunit beta	NA	NULL	P02081	7.4116	2.7919	XT NP B	2023ms1276	NA	NA	NA
Nafisa_SEN2	Hemoglobin fetal subunit beta	NA	NULL	P02081	7.4624	2.8295	XT NP B	2023ms1276	NA	NA	NA
Nafisa_SEN1	Hemoglobin fetal subunit beta	NA	NULL	P02081	7.4377	2.82	XT NP B	2023ms1276	NA	NA	NA
Nafisa_PRO7	Hemoglobin fetal subunit beta	NA	NULL	P02081	7.5589	3.004	XT NP B	2023ms1276	NA	NA	NA
Nafisa_PRO6	Hemoglobin fetal subunit beta	NA	NULL	P02081	7.5292	2.9842	XT NP B	2023ms1276	NA	NA	NA
Nafisa_PRO5	Hemoglobin fetal subunit beta	NA	NULL	P02081	7.5006	2.9634	XT NP B	2023ms1276	NA	NA	NA
Nafisa_PRO4	Hemoglobin fetal subunit beta	NA	NULL	P02081	7.5075	2.9353	XT NP B	2023ms1276	NA	NA	NA
Nafisa_PRO3	Hemoglobin fetal subunit beta	NA	NULL	P02081	7.487	2.9165	XT NP B	2023ms1276	NA	NA	NA
Nafisa_PRO2	Hemoglobin fetal subunit beta	NA	NULL	P02081	7.519	2.9672	XT NP B	2023ms1276	NA	NA	NA
Nafisa_PRO1	Hemoglobin fetal subunit beta	NA	NULL	P02081	7.4577	2.9104	XT NP B	2023ms1276	NA	NA	NA
Nafisa_SEN7	Queuine tRNA-ribosyltransferase catalytic subunit 1;Queuine tRNA-ribosyltransferase catalytic subunit 1	QTRT1;QTRT1	NA	A0A3Q1LLF4;F1MCU6	4.1352	-0.4775	XT NP B	2023ms1276	;	;	;
Nafisa_SEN6	Queuine tRNA-ribosyltransferase catalytic subunit 1;Queuine tRNA-ribosyltransferase catalytic subunit 1	QTRT1;QTRT1	NA	A0A3Q1LLF4;F1MCU6	4.0986	-0.5285	XT NP B	2023ms1276	;	;	;
Nafisa_SEN5	Queuine tRNA-ribosyltransferase catalytic subunit 1;Queuine tRNA-ribosyltransferase catalytic subunit 1	QTRT1;QTRT1	NA	A0A3Q1LLF4;F1MCU6	4.084	-0.5691	XT NP B	2023ms1276	;	;	;
Nafisa_SEN4	Queuine tRNA-ribosyltransferase catalytic subunit 1;Queuine tRNA-ribosyltransferase catalytic subunit 1	QTRT1;QTRT1	NA	A0A3Q1LLF4;F1MCU6	4.093	-0.5274	XT NP B	2023ms1276	;	;	;
Nafisa_SEN3	Queuine tRNA-ribosyltransferase catalytic subunit 1;Queuine tRNA-ribosyltransferase catalytic subunit 1	QTRT1;QTRT1	NA	A0A3Q1LLF4;F1MCU6	4.1416	-0.4781	XT NP B	2023ms1276	;	;	;
Nafisa_SEN2	Queuine tRNA-ribosyltransferase catalytic subunit 1;Queuine tRNA-ribosyltransferase catalytic subunit 1	QTRT1;QTRT1	NA	A0A3Q1LLF4;F1MCU6	4.1621	-0.4708	XT NP B	2023ms1276	;	;	;
Nafisa_SEN1	Queuine tRNA-ribosyltransferase catalytic subunit 1;Queuine tRNA-ribosyltransferase catalytic subunit 1	QTRT1;QTRT1	NA	A0A3Q1LLF4;F1MCU6	4.143	-0.4748	XT NP B	2023ms1276	;	;	;
Nafisa_PRO7	Queuine tRNA-ribosyltransferase catalytic subunit 1;Queuine tRNA-ribosyltransferase catalytic subunit 1	QTRT1;QTRT1	NA	A0A3Q1LLF4;F1MCU6	4.0907	-0.4641	XT NP B	2023ms1276	;	;	;
Nafisa_PRO6	Queuine tRNA-ribosyltransferase catalytic subunit 1;Queuine tRNA-ribosyltransferase catalytic subunit 1	QTRT1;QTRT1	NA	A0A3Q1LLF4;F1MCU6	4.1013	-0.4438	XT NP B	2023ms1276	;	;	;
Nafisa_PRO5	Queuine tRNA-ribosyltransferase catalytic subunit 1;Queuine tRNA-ribosyltransferase catalytic subunit 1	QTRT1;QTRT1	NA	A0A3Q1LLF4;F1MCU6	4.0408	-0.4964	XT NP B	2023ms1276	;	;	;
Nafisa_PRO4	Queuine tRNA-ribosyltransferase catalytic subunit 1;Queuine tRNA-ribosyltransferase catalytic subunit 1	QTRT1;QTRT1	NA	A0A3Q1LLF4;F1MCU6	4.1235	-0.4487	XT NP B	2023ms1276	;	;	;
Nafisa_PRO3	Queuine tRNA-ribosyltransferase catalytic subunit 1;Queuine tRNA-ribosyltransferase catalytic subunit 1	QTRT1;QTRT1	NA	A0A3Q1LLF4;F1MCU6	4.074	-0.4965	XT NP B	2023ms1276	;	;	;
Nafisa_PRO2	Queuine tRNA-ribosyltransferase catalytic subunit 1;Queuine tRNA-ribosyltransferase catalytic subunit 1	QTRT1;QTRT1	NA	A0A3Q1LLF4;F1MCU6	4.0295	-0.5222	XT NP B	2023ms1276	;	;	;
Nafisa_PRO1	Queuine tRNA-ribosyltransferase catalytic subunit 1;Queuine tRNA-ribosyltransferase catalytic subunit 1	QTRT1;QTRT1	NA	A0A3Q1LLF4;F1MCU6	4.057	-0.4903	XT NP B	2023ms1276	;	;	;
Nafisa_SEN7	Mitochondrial-processing peptidase subunit alpha	PMPCA	Q10713	Q10713	4.0843	-0.5285	XT NP B	2023ms1276	protein processing involved in protein targeting to mitochondrion [GO:0006627]	metalloendopeptidase activity [GO:0004222]; protein binding [GO:0005515]; metal ion binding [GO:0046872]	extracellular space [GO:0005615]; mitochondrion [GO:0005739]; mitochondrial inner membrane [GO:0005743]; mitochondrial matrix [GO:0005759]
Nafisa_SEN6	Mitochondrial-processing peptidase subunit alpha	PMPCA	Q10713	Q10713	4.1922	-0.4349	XT NP B	2023ms1276	protein processing involved in protein targeting to mitochondrion [GO:0006627]	metalloendopeptidase activity [GO:0004222]; protein binding [GO:0005515]; metal ion binding [GO:0046872]	extracellular space [GO:0005615]; mitochondrion [GO:0005739]; mitochondrial inner membrane [GO:0005743]; mitochondrial matrix [GO:0005759]
Nafisa_SEN5	Mitochondrial-processing peptidase subunit alpha	PMPCA	Q10713	Q10713	4.1137	-0.5394	XT NP B	2023ms1276	protein processing involved in protein targeting to mitochondrion [GO:0006627]	metalloendopeptidase activity [GO:0004222]; protein binding [GO:0005515]; metal ion binding [GO:0046872]	extracellular space [GO:0005615]; mitochondrion [GO:0005739]; mitochondrial inner membrane [GO:0005743]; mitochondrial matrix [GO:0005759]
Nafisa_SEN4	Mitochondrial-processing peptidase subunit alpha	PMPCA	Q10713	Q10713	4.2073	-0.4131	XT NP B	2023ms1276	protein processing involved in protein targeting to mitochondrion [GO:0006627]	metalloendopeptidase activity [GO:0004222]; protein binding [GO:0005515]; metal ion binding [GO:0046872]	extracellular space [GO:0005615]; mitochondrion [GO:0005739]; mitochondrial inner membrane [GO:0005743]; mitochondrial matrix [GO:0005759]
Nafisa_SEN3	Mitochondrial-processing peptidase subunit alpha	PMPCA	Q10713	Q10713	4.1209	-0.4988	XT NP B	2023ms1276	protein processing involved in protein targeting to mitochondrion [GO:0006627]	metalloendopeptidase activity [GO:0004222]; protein binding [GO:0005515]; metal ion binding [GO:0046872]	extracellular space [GO:0005615]; mitochondrion [GO:0005739]; mitochondrial inner membrane [GO:0005743]; mitochondrial matrix [GO:0005759]
Nafisa_SEN2	Mitochondrial-processing peptidase subunit alpha	PMPCA	Q10713	Q10713	4.0884	-0.5445	XT NP B	2023ms1276	protein processing involved in protein targeting to mitochondrion [GO:0006627]	metalloendopeptidase activity [GO:0004222]; protein binding [GO:0005515]; metal ion binding [GO:0046872]	extracellular space [GO:0005615]; mitochondrion [GO:0005739]; mitochondrial inner membrane [GO:0005743]; mitochondrial matrix [GO:0005759]
Nafisa_SEN1	Mitochondrial-processing peptidase subunit alpha	PMPCA	Q10713	Q10713	4.1334	-0.4843	XT NP B	2023ms1276	protein processing involved in protein targeting to mitochondrion [GO:0006627]	metalloendopeptidase activity [GO:0004222]; protein binding [GO:0005515]; metal ion binding [GO:0046872]	extracellular space [GO:0005615]; mitochondrion [GO:0005739]; mitochondrial inner membrane [GO:0005743]; mitochondrial matrix [GO:0005759]
Nafisa_PRO4	Mitochondrial-processing peptidase subunit alpha	PMPCA	Q10713	Q10713	3.5806	-0.9916	XT NP B	2023ms1276	protein processing involved in protein targeting to mitochondrion [GO:0006627]	metalloendopeptidase activity [GO:0004222]; protein binding [GO:0005515]; metal ion binding [GO:0046872]	extracellular space [GO:0005615]; mitochondrion [GO:0005739]; mitochondrial inner membrane [GO:0005743]; mitochondrial matrix [GO:0005759]
Nafisa_SEN7	NAD(P)(+)--arginine ADP-ribosyltransferase	NA	NULL	A0A3Q1M8Q9	4.243	-0.3698	XT NP B	2023ms1276	NA	NA	NA
Nafisa_SEN6	NAD(P)(+)--arginine ADP-ribosyltransferase	NA	NULL	A0A3Q1M8Q9	4.2809	-0.3462	XT NP B	2023ms1276	NA	NA	NA
Nafisa_SEN5	NAD(P)(+)--arginine ADP-ribosyltransferase	NA	NULL	A0A3Q1M8Q9	4.2759	-0.3773	XT NP B	2023ms1276	NA	NA	NA
Nafisa_SEN4	NAD(P)(+)--arginine ADP-ribosyltransferase	NA	NULL	A0A3Q1M8Q9	4.2777	-0.3426	XT NP B	2023ms1276	NA	NA	NA
Nafisa_SEN3	NAD(P)(+)--arginine ADP-ribosyltransferase	NA	NULL	A0A3Q1M8Q9	4.2576	-0.3621	XT NP B	2023ms1276	NA	NA	NA
Nafisa_SEN2	NAD(P)(+)--arginine ADP-ribosyltransferase	NA	NULL	A0A3Q1M8Q9	4.37	-0.2629	XT NP B	2023ms1276	NA	NA	NA
Nafisa_SEN1	NAD(P)(+)--arginine ADP-ribosyltransferase	NA	NULL	A0A3Q1M8Q9	4.3866	-0.2312	XT NP B	2023ms1276	NA	NA	NA
Nafisa_PRO7	NAD(P)(+)--arginine ADP-ribosyltransferase	NA	NULL	A0A3Q1M8Q9	4.3602	-0.1947	XT NP B	2023ms1276	NA	NA	NA
Nafisa_PRO6	NAD(P)(+)--arginine ADP-ribosyltransferase	NA	NULL	A0A3Q1M8Q9	4.2725	-0.2726	XT NP B	2023ms1276	NA	NA	NA
Nafisa_PRO5	NAD(P)(+)--arginine ADP-ribosyltransferase	NA	NULL	A0A3Q1M8Q9	4.2445	-0.2926	XT NP B	2023ms1276	NA	NA	NA
Nafisa_PRO4	NAD(P)(+)--arginine ADP-ribosyltransferase	NA	NULL	A0A3Q1M8Q9	4.3739	-0.1983	XT NP B	2023ms1276	NA	NA	NA
Nafisa_PRO3	NAD(P)(+)--arginine ADP-ribosyltransferase	NA	NULL	A0A3Q1M8Q9	4.303	-0.2675	XT NP B	2023ms1276	NA	NA	NA
Nafisa_PRO2	NAD(P)(+)--arginine ADP-ribosyltransferase	NA	NULL	A0A3Q1M8Q9	4.3792	-0.1726	XT NP B	2023ms1276	NA	NA	NA
Nafisa_PRO1	NAD(P)(+)--arginine ADP-ribosyltransferase	NA	NULL	A0A3Q1M8Q9	4.3384	-0.2089	XT NP B	2023ms1276	NA	NA	NA
Nafisa_SEN7	GDP-fucose protein O-fucosyltransferase 1	POFUT1	Q9H488	Q9H488	4.1172	-0.4956	XT NP B	2023ms1276	angiogenesis [GO:0001525]; somitogenesis [GO:0001756]; fucose metabolic process [GO:0006004]; regulation of transcription, DNA-templated [GO:0006355]; protein O-linked glycosylation [GO:0006493]; Notch signaling pathway [GO:0007219]; nervous system development [GO:0007399]; heart development [GO:0007507]; regulation of Notch signaling pathway [GO:0008593]; O-glycan processing [GO:0016266]; protein O-linked fucosylation [GO:0036066]	fucosyltransferase activity [GO:0008417]; peptide-O-fucosyltransferase activity [GO:0046922]	endoplasmic reticulum [GO:0005783]; membrane [GO:0016020]
Nafisa_SEN6	GDP-fucose protein O-fucosyltransferase 1	POFUT1	Q9H488	Q9H488	4.1943	-0.4328	XT NP B	2023ms1276	angiogenesis [GO:0001525]; somitogenesis [GO:0001756]; fucose metabolic process [GO:0006004]; regulation of transcription, DNA-templated [GO:0006355]; protein O-linked glycosylation [GO:0006493]; Notch signaling pathway [GO:0007219]; nervous system development [GO:0007399]; heart development [GO:0007507]; regulation of Notch signaling pathway [GO:0008593]; O-glycan processing [GO:0016266]; protein O-linked fucosylation [GO:0036066]	fucosyltransferase activity [GO:0008417]; peptide-O-fucosyltransferase activity [GO:0046922]	endoplasmic reticulum [GO:0005783]; membrane [GO:0016020]
Nafisa_SEN5	GDP-fucose protein O-fucosyltransferase 1	POFUT1	Q9H488	Q9H488	4.1223	-0.5308	XT NP B	2023ms1276	angiogenesis [GO:0001525]; somitogenesis [GO:0001756]; fucose metabolic process [GO:0006004]; regulation of transcription, DNA-templated [GO:0006355]; protein O-linked glycosylation [GO:0006493]; Notch signaling pathway [GO:0007219]; nervous system development [GO:0007399]; heart development [GO:0007507]; regulation of Notch signaling pathway [GO:0008593]; O-glycan processing [GO:0016266]; protein O-linked fucosylation [GO:0036066]	fucosyltransferase activity [GO:0008417]; peptide-O-fucosyltransferase activity [GO:0046922]	endoplasmic reticulum [GO:0005783]; membrane [GO:0016020]
Nafisa_SEN4	GDP-fucose protein O-fucosyltransferase 1	POFUT1	Q9H488	Q9H488	4.1186	-0.5018	XT NP B	2023ms1276	angiogenesis [GO:0001525]; somitogenesis [GO:0001756]; fucose metabolic process [GO:0006004]; regulation of transcription, DNA-templated [GO:0006355]; protein O-linked glycosylation [GO:0006493]; Notch signaling pathway [GO:0007219]; nervous system development [GO:0007399]; heart development [GO:0007507]; regulation of Notch signaling pathway [GO:0008593]; O-glycan processing [GO:0016266]; protein O-linked fucosylation [GO:0036066]	fucosyltransferase activity [GO:0008417]; peptide-O-fucosyltransferase activity [GO:0046922]	endoplasmic reticulum [GO:0005783]; membrane [GO:0016020]
Nafisa_SEN3	GDP-fucose protein O-fucosyltransferase 1	POFUT1	Q9H488	Q9H488	4.1728	-0.4468	XT NP B	2023ms1276	angiogenesis [GO:0001525]; somitogenesis [GO:0001756]; fucose metabolic process [GO:0006004]; regulation of transcription, DNA-templated [GO:0006355]; protein O-linked glycosylation [GO:0006493]; Notch signaling pathway [GO:0007219]; nervous system development [GO:0007399]; heart development [GO:0007507]; regulation of Notch signaling pathway [GO:0008593]; O-glycan processing [GO:0016266]; protein O-linked fucosylation [GO:0036066]	fucosyltransferase activity [GO:0008417]; peptide-O-fucosyltransferase activity [GO:0046922]	endoplasmic reticulum [GO:0005783]; membrane [GO:0016020]
Nafisa_SEN2	GDP-fucose protein O-fucosyltransferase 1	POFUT1	Q9H488	Q9H488	4.263	-0.3699	XT NP B	2023ms1276	angiogenesis [GO:0001525]; somitogenesis [GO:0001756]; fucose metabolic process [GO:0006004]; regulation of transcription, DNA-templated [GO:0006355]; protein O-linked glycosylation [GO:0006493]; Notch signaling pathway [GO:0007219]; nervous system development [GO:0007399]; heart development [GO:0007507]; regulation of Notch signaling pathway [GO:0008593]; O-glycan processing [GO:0016266]; protein O-linked fucosylation [GO:0036066]	fucosyltransferase activity [GO:0008417]; peptide-O-fucosyltransferase activity [GO:0046922]	endoplasmic reticulum [GO:0005783]; membrane [GO:0016020]
Nafisa_SEN1	GDP-fucose protein O-fucosyltransferase 1	POFUT1	Q9H488	Q9H488	4.2801	-0.3376	XT NP B	2023ms1276	angiogenesis [GO:0001525]; somitogenesis [GO:0001756]; fucose metabolic process [GO:0006004]; regulation of transcription, DNA-templated [GO:0006355]; protein O-linked glycosylation [GO:0006493]; Notch signaling pathway [GO:0007219]; nervous system development [GO:0007399]; heart development [GO:0007507]; regulation of Notch signaling pathway [GO:0008593]; O-glycan processing [GO:0016266]; protein O-linked fucosylation [GO:0036066]	fucosyltransferase activity [GO:0008417]; peptide-O-fucosyltransferase activity [GO:0046922]	endoplasmic reticulum [GO:0005783]; membrane [GO:0016020]
Nafisa_PRO7	GDP-fucose protein O-fucosyltransferase 1	POFUT1	Q9H488	Q9H488	4.0246	-0.5302	XT NP B	2023ms1276	angiogenesis [GO:0001525]; somitogenesis [GO:0001756]; fucose metabolic process [GO:0006004]; regulation of transcription, DNA-templated [GO:0006355]; protein O-linked glycosylation [GO:0006493]; Notch signaling pathway [GO:0007219]; nervous system development [GO:0007399]; heart development [GO:0007507]; regulation of Notch signaling pathway [GO:0008593]; O-glycan processing [GO:0016266]; protein O-linked fucosylation [GO:0036066]	fucosyltransferase activity [GO:0008417]; peptide-O-fucosyltransferase activity [GO:0046922]	endoplasmic reticulum [GO:0005783]; membrane [GO:0016020]
Nafisa_PRO6	GDP-fucose protein O-fucosyltransferase 1	POFUT1	Q9H488	Q9H488	3.9747	-0.5704	XT NP B	2023ms1276	angiogenesis [GO:0001525]; somitogenesis [GO:0001756]; fucose metabolic process [GO:0006004]; regulation of transcription, DNA-templated [GO:0006355]; protein O-linked glycosylation [GO:0006493]; Notch signaling pathway [GO:0007219]; nervous system development [GO:0007399]; heart development [GO:0007507]; regulation of Notch signaling pathway [GO:0008593]; O-glycan processing [GO:0016266]; protein O-linked fucosylation [GO:0036066]	fucosyltransferase activity [GO:0008417]; peptide-O-fucosyltransferase activity [GO:0046922]	endoplasmic reticulum [GO:0005783]; membrane [GO:0016020]
Nafisa_PRO5	GDP-fucose protein O-fucosyltransferase 1	POFUT1	Q9H488	Q9H488	4.0095	-0.5277	XT NP B	2023ms1276	angiogenesis [GO:0001525]; somitogenesis [GO:0001756]; fucose metabolic process [GO:0006004]; regulation of transcription, DNA-templated [GO:0006355]; protein O-linked glycosylation [GO:0006493]; Notch signaling pathway [GO:0007219]; nervous system development [GO:0007399]; heart development [GO:0007507]; regulation of Notch signaling pathway [GO:0008593]; O-glycan processing [GO:0016266]; protein O-linked fucosylation [GO:0036066]	fucosyltransferase activity [GO:0008417]; peptide-O-fucosyltransferase activity [GO:0046922]	endoplasmic reticulum [GO:0005783]; membrane [GO:0016020]
Nafisa_PRO4	GDP-fucose protein O-fucosyltransferase 1	POFUT1	Q9H488	Q9H488	4.0897	-0.4826	XT NP B	2023ms1276	angiogenesis [GO:0001525]; somitogenesis [GO:0001756]; fucose metabolic process [GO:0006004]; regulation of transcription, DNA-templated [GO:0006355]; protein O-linked glycosylation [GO:0006493]; Notch signaling pathway [GO:0007219]; nervous system development [GO:0007399]; heart development [GO:0007507]; regulation of Notch signaling pathway [GO:0008593]; O-glycan processing [GO:0016266]; protein O-linked fucosylation [GO:0036066]	fucosyltransferase activity [GO:0008417]; peptide-O-fucosyltransferase activity [GO:0046922]	endoplasmic reticulum [GO:0005783]; membrane [GO:0016020]
Nafisa_PRO3	GDP-fucose protein O-fucosyltransferase 1	POFUT1	Q9H488	Q9H488	4.0049	-0.5656	XT NP B	2023ms1276	angiogenesis [GO:0001525]; somitogenesis [GO:0001756]; fucose metabolic process [GO:0006004]; regulation of transcription, DNA-templated [GO:0006355]; protein O-linked glycosylation [GO:0006493]; Notch signaling pathway [GO:0007219]; nervous system development [GO:0007399]; heart development [GO:0007507]; regulation of Notch signaling pathway [GO:0008593]; O-glycan processing [GO:0016266]; protein O-linked fucosylation [GO:0036066]	fucosyltransferase activity [GO:0008417]; peptide-O-fucosyltransferase activity [GO:0046922]	endoplasmic reticulum [GO:0005783]; membrane [GO:0016020]
Nafisa_PRO2	GDP-fucose protein O-fucosyltransferase 1	POFUT1	Q9H488	Q9H488	3.7221	-0.8296	XT NP B	2023ms1276	angiogenesis [GO:0001525]; somitogenesis [GO:0001756]; fucose metabolic process [GO:0006004]; regulation of transcription, DNA-templated [GO:0006355]; protein O-linked glycosylation [GO:0006493]; Notch signaling pathway [GO:0007219]; nervous system development [GO:0007399]; heart development [GO:0007507]; regulation of Notch signaling pathway [GO:0008593]; O-glycan processing [GO:0016266]; protein O-linked fucosylation [GO:0036066]	fucosyltransferase activity [GO:0008417]; peptide-O-fucosyltransferase activity [GO:0046922]	endoplasmic reticulum [GO:0005783]; membrane [GO:0016020]
Nafisa_PRO1	GDP-fucose protein O-fucosyltransferase 1	POFUT1	Q9H488	Q9H488	3.9958	-0.5515	XT NP B	2023ms1276	angiogenesis [GO:0001525]; somitogenesis [GO:0001756]; fucose metabolic process [GO:0006004]; regulation of transcription, DNA-templated [GO:0006355]; protein O-linked glycosylation [GO:0006493]; Notch signaling pathway [GO:0007219]; nervous system development [GO:0007399]; heart development [GO:0007507]; regulation of Notch signaling pathway [GO:0008593]; O-glycan processing [GO:0016266]; protein O-linked fucosylation [GO:0036066]	fucosyltransferase activity [GO:0008417]; peptide-O-fucosyltransferase activity [GO:0046922]	endoplasmic reticulum [GO:0005783]; membrane [GO:0016020]
Nafisa_SEN7	Tricarboxylate transport protein, mitochondrial	SLC25A1	D9HTE9	P53007	4.0021	-0.6107	XT NP A	2023ms1276	gluconeogenesis [GO:0006094]; fatty-acyl-CoA biosynthetic process [GO:0046949]; mitochondrial citrate transmembrane transport [GO:0006843]	citrate transmembrane transporter activity [GO:0015137]; tricarboxylic acid transmembrane transporter activity [GO:0015142]; citrate secondary active transmembrane transporter activity [GO:0071913]	nucleus [GO:0005634]; mitochondrial inner membrane [GO:0005743]; integral component of membrane [GO:0016021]; extracellular exosome [GO:0070062]
Nafisa_SEN6	Tricarboxylate transport protein, mitochondrial	SLC25A1	D9HTE9	P53007	4.1499	-0.4772	XT NP A	2023ms1276	gluconeogenesis [GO:0006094]; fatty-acyl-CoA biosynthetic process [GO:0046949]; mitochondrial citrate transmembrane transport [GO:0006843]	citrate transmembrane transporter activity [GO:0015137]; tricarboxylic acid transmembrane transporter activity [GO:0015142]; citrate secondary active transmembrane transporter activity [GO:0071913]	nucleus [GO:0005634]; mitochondrial inner membrane [GO:0005743]; integral component of membrane [GO:0016021]; extracellular exosome [GO:0070062]
Nafisa_SEN5	Tricarboxylate transport protein, mitochondrial	SLC25A1	D9HTE9	P53007	4.2226	-0.4306	XT NP A	2023ms1276	gluconeogenesis [GO:0006094]; fatty-acyl-CoA biosynthetic process [GO:0046949]; mitochondrial citrate transmembrane transport [GO:0006843]	citrate transmembrane transporter activity [GO:0015137]; tricarboxylic acid transmembrane transporter activity [GO:0015142]; citrate secondary active transmembrane transporter activity [GO:0071913]	nucleus [GO:0005634]; mitochondrial inner membrane [GO:0005743]; integral component of membrane [GO:0016021]; extracellular exosome [GO:0070062]
Nafisa_SEN4	Tricarboxylate transport protein, mitochondrial	SLC25A1	D9HTE9	P53007	4.0778	-0.5425	XT NP A	2023ms1276	gluconeogenesis [GO:0006094]; fatty-acyl-CoA biosynthetic process [GO:0046949]; mitochondrial citrate transmembrane transport [GO:0006843]	citrate transmembrane transporter activity [GO:0015137]; tricarboxylic acid transmembrane transporter activity [GO:0015142]; citrate secondary active transmembrane transporter activity [GO:0071913]	nucleus [GO:0005634]; mitochondrial inner membrane [GO:0005743]; integral component of membrane [GO:0016021]; extracellular exosome [GO:0070062]
Nafisa_SEN3	Tricarboxylate transport protein, mitochondrial	SLC25A1	D9HTE9	P53007	4.0359	-0.5837	XT NP A	2023ms1276	gluconeogenesis [GO:0006094]; fatty-acyl-CoA biosynthetic process [GO:0046949]; mitochondrial citrate transmembrane transport [GO:0006843]	citrate transmembrane transporter activity [GO:0015137]; tricarboxylic acid transmembrane transporter activity [GO:0015142]; citrate secondary active transmembrane transporter activity [GO:0071913]	nucleus [GO:0005634]; mitochondrial inner membrane [GO:0005743]; integral component of membrane [GO:0016021]; extracellular exosome [GO:0070062]
Nafisa_SEN2	Tricarboxylate transport protein, mitochondrial	SLC25A1	D9HTE9	P53007	4.2172	-0.4157	XT NP A	2023ms1276	gluconeogenesis [GO:0006094]; fatty-acyl-CoA biosynthetic process [GO:0046949]; mitochondrial citrate transmembrane transport [GO:0006843]	citrate transmembrane transporter activity [GO:0015137]; tricarboxylic acid transmembrane transporter activity [GO:0015142]; citrate secondary active transmembrane transporter activity [GO:0071913]	nucleus [GO:0005634]; mitochondrial inner membrane [GO:0005743]; integral component of membrane [GO:0016021]; extracellular exosome [GO:0070062]
Nafisa_SEN1	Tricarboxylate transport protein, mitochondrial	SLC25A1	D9HTE9	P53007	4.1915	-0.4262	XT NP A	2023ms1276	gluconeogenesis [GO:0006094]; fatty-acyl-CoA biosynthetic process [GO:0046949]; mitochondrial citrate transmembrane transport [GO:0006843]	citrate transmembrane transporter activity [GO:0015137]; tricarboxylic acid transmembrane transporter activity [GO:0015142]; citrate secondary active transmembrane transporter activity [GO:0071913]	nucleus [GO:0005634]; mitochondrial inner membrane [GO:0005743]; integral component of membrane [GO:0016021]; extracellular exosome [GO:0070062]
Nafisa_PRO7	Tricarboxylate transport protein, mitochondrial	SLC25A1	D9HTE9	P53007	3.3974	-1.1574	XT NP A	2023ms1276	gluconeogenesis [GO:0006094]; fatty-acyl-CoA biosynthetic process [GO:0046949]; mitochondrial citrate transmembrane transport [GO:0006843]	citrate transmembrane transporter activity [GO:0015137]; tricarboxylic acid transmembrane transporter activity [GO:0015142]; citrate secondary active transmembrane transporter activity [GO:0071913]	nucleus [GO:0005634]; mitochondrial inner membrane [GO:0005743]; integral component of membrane [GO:0016021]; extracellular exosome [GO:0070062]
Nafisa_PRO6	Tricarboxylate transport protein, mitochondrial	SLC25A1	D9HTE9	P53007	3.5279	-1.0172	XT NP A	2023ms1276	gluconeogenesis [GO:0006094]; fatty-acyl-CoA biosynthetic process [GO:0046949]; mitochondrial citrate transmembrane transport [GO:0006843]	citrate transmembrane transporter activity [GO:0015137]; tricarboxylic acid transmembrane transporter activity [GO:0015142]; citrate secondary active transmembrane transporter activity [GO:0071913]	nucleus [GO:0005634]; mitochondrial inner membrane [GO:0005743]; integral component of membrane [GO:0016021]; extracellular exosome [GO:0070062]
Nafisa_PRO1	Tricarboxylate transport protein, mitochondrial	SLC25A1	D9HTE9	P53007	3.294	-1.2532	XT NP A	2023ms1276	gluconeogenesis [GO:0006094]; fatty-acyl-CoA biosynthetic process [GO:0046949]; mitochondrial citrate transmembrane transport [GO:0006843]	citrate transmembrane transporter activity [GO:0015137]; tricarboxylic acid transmembrane transporter activity [GO:0015142]; citrate secondary active transmembrane transporter activity [GO:0071913]	nucleus [GO:0005634]; mitochondrial inner membrane [GO:0005743]; integral component of membrane [GO:0016021]; extracellular exosome [GO:0070062]
Nafisa_SEN7	F-box/LRR-repeat protein 19;Isoform of Q6PCT2, Isoform 2 of F-box/LRR-repeat protein 19;Isoform of Q6PCT2, Isoform 3 of F-box/LRR-repeat protein 19	FBXL19;FBXL19;FBXL19	NA	Q6PCT2;Q6PCT2-2;Q6PCT2-3	4.0472	-0.5656	XT NP A	2023ms1276	proteasome-mediated ubiquitin-dependent protein catabolic process [GO:0043161]; histone demethylation [GO:0016577]; protein demethylation [GO:0006482]; regulation of transcription by RNA polymerase II [GO:0006357]; ;	protein binding [GO:0005515]; zinc ion binding [GO:0008270]; unmethylated CpG binding [GO:0045322]; transcription coregulator activity [GO:0003712]; histone demethylase activity [GO:0032452]; ;	cytosol [GO:0005829]; SCF ubiquitin ligase complex [GO:0019005]; ;
Nafisa_SEN6	F-box/LRR-repeat protein 19;Isoform of Q6PCT2, Isoform 2 of F-box/LRR-repeat protein 19;Isoform of Q6PCT2, Isoform 3 of F-box/LRR-repeat protein 19	FBXL19;FBXL19;FBXL19	NA	Q6PCT2;Q6PCT2-2;Q6PCT2-3	3.9693	-0.6578	XT NP A	2023ms1276	proteasome-mediated ubiquitin-dependent protein catabolic process [GO:0043161]; histone demethylation [GO:0016577]; protein demethylation [GO:0006482]; regulation of transcription by RNA polymerase II [GO:0006357]; ;	protein binding [GO:0005515]; zinc ion binding [GO:0008270]; unmethylated CpG binding [GO:0045322]; transcription coregulator activity [GO:0003712]; histone demethylase activity [GO:0032452]; ;	cytosol [GO:0005829]; SCF ubiquitin ligase complex [GO:0019005]; ;
Nafisa_SEN5	F-box/LRR-repeat protein 19;Isoform of Q6PCT2, Isoform 2 of F-box/LRR-repeat protein 19;Isoform of Q6PCT2, Isoform 3 of F-box/LRR-repeat protein 19	FBXL19;FBXL19;FBXL19	NA	Q6PCT2;Q6PCT2-2;Q6PCT2-3	4.0461	-0.607	XT NP A	2023ms1276	proteasome-mediated ubiquitin-dependent protein catabolic process [GO:0043161]; histone demethylation [GO:0016577]; protein demethylation [GO:0006482]; regulation of transcription by RNA polymerase II [GO:0006357]; ;	protein binding [GO:0005515]; zinc ion binding [GO:0008270]; unmethylated CpG binding [GO:0045322]; transcription coregulator activity [GO:0003712]; histone demethylase activity [GO:0032452]; ;	cytosol [GO:0005829]; SCF ubiquitin ligase complex [GO:0019005]; ;
Nafisa_SEN4	F-box/LRR-repeat protein 19;Isoform of Q6PCT2, Isoform 2 of F-box/LRR-repeat protein 19;Isoform of Q6PCT2, Isoform 3 of F-box/LRR-repeat protein 19	FBXL19;FBXL19;FBXL19	NA	Q6PCT2;Q6PCT2-2;Q6PCT2-3	3.8056	-0.8148	XT NP A	2023ms1276	proteasome-mediated ubiquitin-dependent protein catabolic process [GO:0043161]; histone demethylation [GO:0016577]; protein demethylation [GO:0006482]; regulation of transcription by RNA polymerase II [GO:0006357]; ;	protein binding [GO:0005515]; zinc ion binding [GO:0008270]; unmethylated CpG binding [GO:0045322]; transcription coregulator activity [GO:0003712]; histone demethylase activity [GO:0032452]; ;	cytosol [GO:0005829]; SCF ubiquitin ligase complex [GO:0019005]; ;
Nafisa_SEN3	F-box/LRR-repeat protein 19;Isoform of Q6PCT2, Isoform 2 of F-box/LRR-repeat protein 19;Isoform of Q6PCT2, Isoform 3 of F-box/LRR-repeat protein 19	FBXL19;FBXL19;FBXL19	NA	Q6PCT2;Q6PCT2-2;Q6PCT2-3	3.7309	-0.8887	XT NP A	2023ms1276	proteasome-mediated ubiquitin-dependent protein catabolic process [GO:0043161]; histone demethylation [GO:0016577]; protein demethylation [GO:0006482]; regulation of transcription by RNA polymerase II [GO:0006357]; ;	protein binding [GO:0005515]; zinc ion binding [GO:0008270]; unmethylated CpG binding [GO:0045322]; transcription coregulator activity [GO:0003712]; histone demethylase activity [GO:0032452]; ;	cytosol [GO:0005829]; SCF ubiquitin ligase complex [GO:0019005]; ;
Nafisa_SEN2	F-box/LRR-repeat protein 19;Isoform of Q6PCT2, Isoform 2 of F-box/LRR-repeat protein 19;Isoform of Q6PCT2, Isoform 3 of F-box/LRR-repeat protein 19	FBXL19;FBXL19;FBXL19	NA	Q6PCT2;Q6PCT2-2;Q6PCT2-3	3.9204	-0.7125	XT NP A	2023ms1276	proteasome-mediated ubiquitin-dependent protein catabolic process [GO:0043161]; histone demethylation [GO:0016577]; protein demethylation [GO:0006482]; regulation of transcription by RNA polymerase II [GO:0006357]; ;	protein binding [GO:0005515]; zinc ion binding [GO:0008270]; unmethylated CpG binding [GO:0045322]; transcription coregulator activity [GO:0003712]; histone demethylase activity [GO:0032452]; ;	cytosol [GO:0005829]; SCF ubiquitin ligase complex [GO:0019005]; ;
Nafisa_SEN1	F-box/LRR-repeat protein 19;Isoform of Q6PCT2, Isoform 2 of F-box/LRR-repeat protein 19;Isoform of Q6PCT2, Isoform 3 of F-box/LRR-repeat protein 19	FBXL19;FBXL19;FBXL19	NA	Q6PCT2;Q6PCT2-2;Q6PCT2-3	3.9076	-0.7101	XT NP A	2023ms1276	proteasome-mediated ubiquitin-dependent protein catabolic process [GO:0043161]; histone demethylation [GO:0016577]; protein demethylation [GO:0006482]; regulation of transcription by RNA polymerase II [GO:0006357]; ;	protein binding [GO:0005515]; zinc ion binding [GO:0008270]; unmethylated CpG binding [GO:0045322]; transcription coregulator activity [GO:0003712]; histone demethylase activity [GO:0032452]; ;	cytosol [GO:0005829]; SCF ubiquitin ligase complex [GO:0019005]; ;
Nafisa_PRO7	F-box/LRR-repeat protein 19;Isoform of Q6PCT2, Isoform 2 of F-box/LRR-repeat protein 19;Isoform of Q6PCT2, Isoform 3 of F-box/LRR-repeat protein 19	FBXL19;FBXL19;FBXL19	NA	Q6PCT2;Q6PCT2-2;Q6PCT2-3	3.6369	-0.918	XT NP A	2023ms1276	proteasome-mediated ubiquitin-dependent protein catabolic process [GO:0043161]; histone demethylation [GO:0016577]; protein demethylation [GO:0006482]; regulation of transcription by RNA polymerase II [GO:0006357]; ;	protein binding [GO:0005515]; zinc ion binding [GO:0008270]; unmethylated CpG binding [GO:0045322]; transcription coregulator activity [GO:0003712]; histone demethylase activity [GO:0032452]; ;	cytosol [GO:0005829]; SCF ubiquitin ligase complex [GO:0019005]; ;
Nafisa_PRO5	F-box/LRR-repeat protein 19;Isoform of Q6PCT2, Isoform 2 of F-box/LRR-repeat protein 19;Isoform of Q6PCT2, Isoform 3 of F-box/LRR-repeat protein 19	FBXL19;FBXL19;FBXL19	NA	Q6PCT2;Q6PCT2-2;Q6PCT2-3	3.6625	-0.8747	XT NP A	2023ms1276	proteasome-mediated ubiquitin-dependent protein catabolic process [GO:0043161]; histone demethylation [GO:0016577]; protein demethylation [GO:0006482]; regulation of transcription by RNA polymerase II [GO:0006357]; ;	protein binding [GO:0005515]; zinc ion binding [GO:0008270]; unmethylated CpG binding [GO:0045322]; transcription coregulator activity [GO:0003712]; histone demethylase activity [GO:0032452]; ;	cytosol [GO:0005829]; SCF ubiquitin ligase complex [GO:0019005]; ;
Nafisa_SEN7	Selenide, water dikinase 2	SEPHS2	Q99611	Q99611	4.3421	-0.2707	XT NP B	2023ms1276	selenium compound metabolic process [GO:0001887]; selenocysteine metabolic process [GO:0016259]; selenocysteine biosynthetic process [GO:0016260]; phosphorylation [GO:0016310]	selenide, water dikinase activity [GO:0004756]; ATP binding [GO:0005524]; metal ion binding [GO:0046872]	cellular_component [GO:0005575]; cytosol [GO:0005829]; cytoplasm [GO:0005737]
Nafisa_SEN6	Selenide, water dikinase 2	SEPHS2	Q99611	Q99611	4.36	-0.2671	XT NP B	2023ms1276	selenium compound metabolic process [GO:0001887]; selenocysteine metabolic process [GO:0016259]; selenocysteine biosynthetic process [GO:0016260]; phosphorylation [GO:0016310]	selenide, water dikinase activity [GO:0004756]; ATP binding [GO:0005524]; metal ion binding [GO:0046872]	cellular_component [GO:0005575]; cytosol [GO:0005829]; cytoplasm [GO:0005737]
Nafisa_SEN5	Selenide, water dikinase 2	SEPHS2	Q99611	Q99611	4.3077	-0.3454	XT NP B	2023ms1276	selenium compound metabolic process [GO:0001887]; selenocysteine metabolic process [GO:0016259]; selenocysteine biosynthetic process [GO:0016260]; phosphorylation [GO:0016310]	selenide, water dikinase activity [GO:0004756]; ATP binding [GO:0005524]; metal ion binding [GO:0046872]	cellular_component [GO:0005575]; cytosol [GO:0005829]; cytoplasm [GO:0005737]
Nafisa_SEN4	Selenide, water dikinase 2	SEPHS2	Q99611	Q99611	4.3329	-0.2875	XT NP B	2023ms1276	selenium compound metabolic process [GO:0001887]; selenocysteine metabolic process [GO:0016259]; selenocysteine biosynthetic process [GO:0016260]; phosphorylation [GO:0016310]	selenide, water dikinase activity [GO:0004756]; ATP binding [GO:0005524]; metal ion binding [GO:0046872]	cellular_component [GO:0005575]; cytosol [GO:0005829]; cytoplasm [GO:0005737]
Nafisa_SEN3	Selenide, water dikinase 2	SEPHS2	Q99611	Q99611	4.3446	-0.275	XT NP B	2023ms1276	selenium compound metabolic process [GO:0001887]; selenocysteine metabolic process [GO:0016259]; selenocysteine biosynthetic process [GO:0016260]; phosphorylation [GO:0016310]	selenide, water dikinase activity [GO:0004756]; ATP binding [GO:0005524]; metal ion binding [GO:0046872]	cellular_component [GO:0005575]; cytosol [GO:0005829]; cytoplasm [GO:0005737]
Nafisa_SEN2	Selenide, water dikinase 2	SEPHS2	Q99611	Q99611	4.3918	-0.2411	XT NP B	2023ms1276	selenium compound metabolic process [GO:0001887]; selenocysteine metabolic process [GO:0016259]; selenocysteine biosynthetic process [GO:0016260]; phosphorylation [GO:0016310]	selenide, water dikinase activity [GO:0004756]; ATP binding [GO:0005524]; metal ion binding [GO:0046872]	cellular_component [GO:0005575]; cytosol [GO:0005829]; cytoplasm [GO:0005737]
Nafisa_SEN1	Selenide, water dikinase 2	SEPHS2	Q99611	Q99611	4.3859	-0.2319	XT NP B	2023ms1276	selenium compound metabolic process [GO:0001887]; selenocysteine metabolic process [GO:0016259]; selenocysteine biosynthetic process [GO:0016260]; phosphorylation [GO:0016310]	selenide, water dikinase activity [GO:0004756]; ATP binding [GO:0005524]; metal ion binding [GO:0046872]	cellular_component [GO:0005575]; cytosol [GO:0005829]; cytoplasm [GO:0005737]
Nafisa_PRO7	Selenide, water dikinase 2	SEPHS2	Q99611	Q99611	4.0291	-0.5257	XT NP B	2023ms1276	selenium compound metabolic process [GO:0001887]; selenocysteine metabolic process [GO:0016259]; selenocysteine biosynthetic process [GO:0016260]; phosphorylation [GO:0016310]	selenide, water dikinase activity [GO:0004756]; ATP binding [GO:0005524]; metal ion binding [GO:0046872]	cellular_component [GO:0005575]; cytosol [GO:0005829]; cytoplasm [GO:0005737]
Nafisa_PRO6	Selenide, water dikinase 2	SEPHS2	Q99611	Q99611	4.055	-0.4901	XT NP B	2023ms1276	selenium compound metabolic process [GO:0001887]; selenocysteine metabolic process [GO:0016259]; selenocysteine biosynthetic process [GO:0016260]; phosphorylation [GO:0016310]	selenide, water dikinase activity [GO:0004756]; ATP binding [GO:0005524]; metal ion binding [GO:0046872]	cellular_component [GO:0005575]; cytosol [GO:0005829]; cytoplasm [GO:0005737]
Nafisa_PRO5	Selenide, water dikinase 2	SEPHS2	Q99611	Q99611	4.0179	-0.5193	XT NP B	2023ms1276	selenium compound metabolic process [GO:0001887]; selenocysteine metabolic process [GO:0016259]; selenocysteine biosynthetic process [GO:0016260]; phosphorylation [GO:0016310]	selenide, water dikinase activity [GO:0004756]; ATP binding [GO:0005524]; metal ion binding [GO:0046872]	cellular_component [GO:0005575]; cytosol [GO:0005829]; cytoplasm [GO:0005737]
Nafisa_PRO4	Selenide, water dikinase 2	SEPHS2	Q99611	Q99611	4.008	-0.5642	XT NP B	2023ms1276	selenium compound metabolic process [GO:0001887]; selenocysteine metabolic process [GO:0016259]; selenocysteine biosynthetic process [GO:0016260]; phosphorylation [GO:0016310]	selenide, water dikinase activity [GO:0004756]; ATP binding [GO:0005524]; metal ion binding [GO:0046872]	cellular_component [GO:0005575]; cytosol [GO:0005829]; cytoplasm [GO:0005737]
Nafisa_PRO3	Selenide, water dikinase 2	SEPHS2	Q99611	Q99611	4.0877	-0.4828	XT NP B	2023ms1276	selenium compound metabolic process [GO:0001887]; selenocysteine metabolic process [GO:0016259]; selenocysteine biosynthetic process [GO:0016260]; phosphorylation [GO:0016310]	selenide, water dikinase activity [GO:0004756]; ATP binding [GO:0005524]; metal ion binding [GO:0046872]	cellular_component [GO:0005575]; cytosol [GO:0005829]; cytoplasm [GO:0005737]
Nafisa_PRO2	Selenide, water dikinase 2	SEPHS2	Q99611	Q99611	4.0749	-0.4768	XT NP B	2023ms1276	selenium compound metabolic process [GO:0001887]; selenocysteine metabolic process [GO:0016259]; selenocysteine biosynthetic process [GO:0016260]; phosphorylation [GO:0016310]	selenide, water dikinase activity [GO:0004756]; ATP binding [GO:0005524]; metal ion binding [GO:0046872]	cellular_component [GO:0005575]; cytosol [GO:0005829]; cytoplasm [GO:0005737]
Nafisa_PRO1	Selenide, water dikinase 2	SEPHS2	Q99611	Q99611	4.0936	-0.4537	XT NP B	2023ms1276	selenium compound metabolic process [GO:0001887]; selenocysteine metabolic process [GO:0016259]; selenocysteine biosynthetic process [GO:0016260]; phosphorylation [GO:0016310]	selenide, water dikinase activity [GO:0004756]; ATP binding [GO:0005524]; metal ion binding [GO:0046872]	cellular_component [GO:0005575]; cytosol [GO:0005829]; cytoplasm [GO:0005737]
Nafisa_SEN7	Cytosolic beta-glucosidase	GBA3	Q9H227	Q9H227	5.0563	0.4435	XT NP B	2023ms1276	glucosylceramide catabolic process [GO:0006680]; galactosylceramide catabolic process [GO:0006683]; glycosphingolipid metabolic process [GO:0006687]; glycoside catabolic process [GO:0016139]; protein stabilization [GO:0050821]; cellular oligosaccharide catabolic process [GO:0051692]; beta-glucoside catabolic process [GO:1901805]; positive regulation of exo-alpha-sialidase activity [GO:1903017]; glycosylceramide catabolic process [GO:0046477]	galactosylceramidase activity [GO:0004336]; glucosylceramidase activity [GO:0004348]; beta-galactosidase activity [GO:0004565]; protein binding [GO:0005515]; beta-glucosidase activity [GO:0008422]; glycosylceramidase activity [GO:0017042]; scopolin beta-glucosidase activity [GO:0102483]	cytosol [GO:0005829]; catalytic complex [GO:1902494]
Nafisa_SEN6	Cytosolic beta-glucosidase	GBA3	Q9H227	Q9H227	5.0727	0.4456	XT NP B	2023ms1276	glucosylceramide catabolic process [GO:0006680]; galactosylceramide catabolic process [GO:0006683]; glycosphingolipid metabolic process [GO:0006687]; glycoside catabolic process [GO:0016139]; protein stabilization [GO:0050821]; cellular oligosaccharide catabolic process [GO:0051692]; beta-glucoside catabolic process [GO:1901805]; positive regulation of exo-alpha-sialidase activity [GO:1903017]; glycosylceramide catabolic process [GO:0046477]	galactosylceramidase activity [GO:0004336]; glucosylceramidase activity [GO:0004348]; beta-galactosidase activity [GO:0004565]; protein binding [GO:0005515]; beta-glucosidase activity [GO:0008422]; glycosylceramidase activity [GO:0017042]; scopolin beta-glucosidase activity [GO:0102483]	cytosol [GO:0005829]; catalytic complex [GO:1902494]
Nafisa_SEN5	Cytosolic beta-glucosidase	GBA3	Q9H227	Q9H227	5.0613	0.4082	XT NP B	2023ms1276	glucosylceramide catabolic process [GO:0006680]; galactosylceramide catabolic process [GO:0006683]; glycosphingolipid metabolic process [GO:0006687]; glycoside catabolic process [GO:0016139]; protein stabilization [GO:0050821]; cellular oligosaccharide catabolic process [GO:0051692]; beta-glucoside catabolic process [GO:1901805]; positive regulation of exo-alpha-sialidase activity [GO:1903017]; glycosylceramide catabolic process [GO:0046477]	galactosylceramidase activity [GO:0004336]; glucosylceramidase activity [GO:0004348]; beta-galactosidase activity [GO:0004565]; protein binding [GO:0005515]; beta-glucosidase activity [GO:0008422]; glycosylceramidase activity [GO:0017042]; scopolin beta-glucosidase activity [GO:0102483]	cytosol [GO:0005829]; catalytic complex [GO:1902494]
Nafisa_SEN4	Cytosolic beta-glucosidase	GBA3	Q9H227	Q9H227	5.022	0.4017	XT NP B	2023ms1276	glucosylceramide catabolic process [GO:0006680]; galactosylceramide catabolic process [GO:0006683]; glycosphingolipid metabolic process [GO:0006687]; glycoside catabolic process [GO:0016139]; protein stabilization [GO:0050821]; cellular oligosaccharide catabolic process [GO:0051692]; beta-glucoside catabolic process [GO:1901805]; positive regulation of exo-alpha-sialidase activity [GO:1903017]; glycosylceramide catabolic process [GO:0046477]	galactosylceramidase activity [GO:0004336]; glucosylceramidase activity [GO:0004348]; beta-galactosidase activity [GO:0004565]; protein binding [GO:0005515]; beta-glucosidase activity [GO:0008422]; glycosylceramidase activity [GO:0017042]; scopolin beta-glucosidase activity [GO:0102483]	cytosol [GO:0005829]; catalytic complex [GO:1902494]
Nafisa_SEN3	Cytosolic beta-glucosidase	GBA3	Q9H227	Q9H227	5.0812	0.4616	XT NP B	2023ms1276	glucosylceramide catabolic process [GO:0006680]; galactosylceramide catabolic process [GO:0006683]; glycosphingolipid metabolic process [GO:0006687]; glycoside catabolic process [GO:0016139]; protein stabilization [GO:0050821]; cellular oligosaccharide catabolic process [GO:0051692]; beta-glucoside catabolic process [GO:1901805]; positive regulation of exo-alpha-sialidase activity [GO:1903017]; glycosylceramide catabolic process [GO:0046477]	galactosylceramidase activity [GO:0004336]; glucosylceramidase activity [GO:0004348]; beta-galactosidase activity [GO:0004565]; protein binding [GO:0005515]; beta-glucosidase activity [GO:0008422]; glycosylceramidase activity [GO:0017042]; scopolin beta-glucosidase activity [GO:0102483]	cytosol [GO:0005829]; catalytic complex [GO:1902494]
Nafisa_SEN2	Cytosolic beta-glucosidase	GBA3	Q9H227	Q9H227	5.0595	0.4266	XT NP B	2023ms1276	glucosylceramide catabolic process [GO:0006680]; galactosylceramide catabolic process [GO:0006683]; glycosphingolipid metabolic process [GO:0006687]; glycoside catabolic process [GO:0016139]; protein stabilization [GO:0050821]; cellular oligosaccharide catabolic process [GO:0051692]; beta-glucoside catabolic process [GO:1901805]; positive regulation of exo-alpha-sialidase activity [GO:1903017]; glycosylceramide catabolic process [GO:0046477]	galactosylceramidase activity [GO:0004336]; glucosylceramidase activity [GO:0004348]; beta-galactosidase activity [GO:0004565]; protein binding [GO:0005515]; beta-glucosidase activity [GO:0008422]; glycosylceramidase activity [GO:0017042]; scopolin beta-glucosidase activity [GO:0102483]	cytosol [GO:0005829]; catalytic complex [GO:1902494]
Nafisa_SEN1	Cytosolic beta-glucosidase	GBA3	Q9H227	Q9H227	5.0377	0.42	XT NP B	2023ms1276	glucosylceramide catabolic process [GO:0006680]; galactosylceramide catabolic process [GO:0006683]; glycosphingolipid metabolic process [GO:0006687]; glycoside catabolic process [GO:0016139]; protein stabilization [GO:0050821]; cellular oligosaccharide catabolic process [GO:0051692]; beta-glucoside catabolic process [GO:1901805]; positive regulation of exo-alpha-sialidase activity [GO:1903017]; glycosylceramide catabolic process [GO:0046477]	galactosylceramidase activity [GO:0004336]; glucosylceramidase activity [GO:0004348]; beta-galactosidase activity [GO:0004565]; protein binding [GO:0005515]; beta-glucosidase activity [GO:0008422]; glycosylceramidase activity [GO:0017042]; scopolin beta-glucosidase activity [GO:0102483]	cytosol [GO:0005829]; catalytic complex [GO:1902494]
Nafisa_PRO7	Cytosolic beta-glucosidase	GBA3	Q9H227	Q9H227	5.0431	0.4883	XT NP B	2023ms1276	glucosylceramide catabolic process [GO:0006680]; galactosylceramide catabolic process [GO:0006683]; glycosphingolipid metabolic process [GO:0006687]; glycoside catabolic process [GO:0016139]; protein stabilization [GO:0050821]; cellular oligosaccharide catabolic process [GO:0051692]; beta-glucoside catabolic process [GO:1901805]; positive regulation of exo-alpha-sialidase activity [GO:1903017]; glycosylceramide catabolic process [GO:0046477]	galactosylceramidase activity [GO:0004336]; glucosylceramidase activity [GO:0004348]; beta-galactosidase activity [GO:0004565]; protein binding [GO:0005515]; beta-glucosidase activity [GO:0008422]; glycosylceramidase activity [GO:0017042]; scopolin beta-glucosidase activity [GO:0102483]	cytosol [GO:0005829]; catalytic complex [GO:1902494]
Nafisa_PRO6	Cytosolic beta-glucosidase	GBA3	Q9H227	Q9H227	5.066	0.521	XT NP B	2023ms1276	glucosylceramide catabolic process [GO:0006680]; galactosylceramide catabolic process [GO:0006683]; glycosphingolipid metabolic process [GO:0006687]; glycoside catabolic process [GO:0016139]; protein stabilization [GO:0050821]; cellular oligosaccharide catabolic process [GO:0051692]; beta-glucoside catabolic process [GO:1901805]; positive regulation of exo-alpha-sialidase activity [GO:1903017]; glycosylceramide catabolic process [GO:0046477]	galactosylceramidase activity [GO:0004336]; glucosylceramidase activity [GO:0004348]; beta-galactosidase activity [GO:0004565]; protein binding [GO:0005515]; beta-glucosidase activity [GO:0008422]; glycosylceramidase activity [GO:0017042]; scopolin beta-glucosidase activity [GO:0102483]	cytosol [GO:0005829]; catalytic complex [GO:1902494]
Nafisa_PRO5	Cytosolic beta-glucosidase	GBA3	Q9H227	Q9H227	5.1014	0.5642	XT NP B	2023ms1276	glucosylceramide catabolic process [GO:0006680]; galactosylceramide catabolic process [GO:0006683]; glycosphingolipid metabolic process [GO:0006687]; glycoside catabolic process [GO:0016139]; protein stabilization [GO:0050821]; cellular oligosaccharide catabolic process [GO:0051692]; beta-glucoside catabolic process [GO:1901805]; positive regulation of exo-alpha-sialidase activity [GO:1903017]; glycosylceramide catabolic process [GO:0046477]	galactosylceramidase activity [GO:0004336]; glucosylceramidase activity [GO:0004348]; beta-galactosidase activity [GO:0004565]; protein binding [GO:0005515]; beta-glucosidase activity [GO:0008422]; glycosylceramidase activity [GO:0017042]; scopolin beta-glucosidase activity [GO:0102483]	cytosol [GO:0005829]; catalytic complex [GO:1902494]
Nafisa_PRO4	Cytosolic beta-glucosidase	GBA3	Q9H227	Q9H227	5.0701	0.4979	XT NP B	2023ms1276	glucosylceramide catabolic process [GO:0006680]; galactosylceramide catabolic process [GO:0006683]; glycosphingolipid metabolic process [GO:0006687]; glycoside catabolic process [GO:0016139]; protein stabilization [GO:0050821]; cellular oligosaccharide catabolic process [GO:0051692]; beta-glucoside catabolic process [GO:1901805]; positive regulation of exo-alpha-sialidase activity [GO:1903017]; glycosylceramide catabolic process [GO:0046477]	galactosylceramidase activity [GO:0004336]; glucosylceramidase activity [GO:0004348]; beta-galactosidase activity [GO:0004565]; protein binding [GO:0005515]; beta-glucosidase activity [GO:0008422]; glycosylceramidase activity [GO:0017042]; scopolin beta-glucosidase activity [GO:0102483]	cytosol [GO:0005829]; catalytic complex [GO:1902494]
Nafisa_PRO3	Cytosolic beta-glucosidase	GBA3	Q9H227	Q9H227	5.0778	0.5072	XT NP B	2023ms1276	glucosylceramide catabolic process [GO:0006680]; galactosylceramide catabolic process [GO:0006683]; glycosphingolipid metabolic process [GO:0006687]; glycoside catabolic process [GO:0016139]; protein stabilization [GO:0050821]; cellular oligosaccharide catabolic process [GO:0051692]; beta-glucoside catabolic process [GO:1901805]; positive regulation of exo-alpha-sialidase activity [GO:1903017]; glycosylceramide catabolic process [GO:0046477]	galactosylceramidase activity [GO:0004336]; glucosylceramidase activity [GO:0004348]; beta-galactosidase activity [GO:0004565]; protein binding [GO:0005515]; beta-glucosidase activity [GO:0008422]; glycosylceramidase activity [GO:0017042]; scopolin beta-glucosidase activity [GO:0102483]	cytosol [GO:0005829]; catalytic complex [GO:1902494]
Nafisa_PRO2	Cytosolic beta-glucosidase	GBA3	Q9H227	Q9H227	5.0825	0.5307	XT NP B	2023ms1276	glucosylceramide catabolic process [GO:0006680]; galactosylceramide catabolic process [GO:0006683]; glycosphingolipid metabolic process [GO:0006687]; glycoside catabolic process [GO:0016139]; protein stabilization [GO:0050821]; cellular oligosaccharide catabolic process [GO:0051692]; beta-glucoside catabolic process [GO:1901805]; positive regulation of exo-alpha-sialidase activity [GO:1903017]; glycosylceramide catabolic process [GO:0046477]	galactosylceramidase activity [GO:0004336]; glucosylceramidase activity [GO:0004348]; beta-galactosidase activity [GO:0004565]; protein binding [GO:0005515]; beta-glucosidase activity [GO:0008422]; glycosylceramidase activity [GO:0017042]; scopolin beta-glucosidase activity [GO:0102483]	cytosol [GO:0005829]; catalytic complex [GO:1902494]
Nafisa_PRO1	Cytosolic beta-glucosidase	GBA3	Q9H227	Q9H227	5.0903	0.543	XT NP B	2023ms1276	glucosylceramide catabolic process [GO:0006680]; galactosylceramide catabolic process [GO:0006683]; glycosphingolipid metabolic process [GO:0006687]; glycoside catabolic process [GO:0016139]; protein stabilization [GO:0050821]; cellular oligosaccharide catabolic process [GO:0051692]; beta-glucoside catabolic process [GO:1901805]; positive regulation of exo-alpha-sialidase activity [GO:1903017]; glycosylceramide catabolic process [GO:0046477]	galactosylceramidase activity [GO:0004336]; glucosylceramidase activity [GO:0004348]; beta-galactosidase activity [GO:0004565]; protein binding [GO:0005515]; beta-glucosidase activity [GO:0008422]; glycosylceramidase activity [GO:0017042]; scopolin beta-glucosidase activity [GO:0102483]	cytosol [GO:0005829]; catalytic complex [GO:1902494]
Nafisa_SEN7	Fibulin-7;Isoform of Q53RD9, Isoform 2 of Fibulin-7;Isoform of Q53RD9, Isoform 3 of Fibulin-7	FBLN7;FBLN7;FBLN7	NA	Q53RD9;Q53RD9-2;Q53RD9-3	4.9235	0.3107	XT NP A	2023ms1276	cell adhesion [GO:0007155]; positive regulation of biomineralization [GO:0110151]; ;	calcium ion binding [GO:0005509]; heparin binding [GO:0008201]; heparan sulfate proteoglycan binding [GO:0043395]; ;	extracellular space [GO:0005615]; focal adhesion [GO:0005925]; extracellular matrix [GO:0031012]; ;
Nafisa_SEN6	Fibulin-7;Isoform of Q53RD9, Isoform 2 of Fibulin-7;Isoform of Q53RD9, Isoform 3 of Fibulin-7	FBLN7;FBLN7;FBLN7	NA	Q53RD9;Q53RD9-2;Q53RD9-3	4.8841	0.257	XT NP A	2023ms1276	cell adhesion [GO:0007155]; positive regulation of biomineralization [GO:0110151]; ;	calcium ion binding [GO:0005509]; heparin binding [GO:0008201]; heparan sulfate proteoglycan binding [GO:0043395]; ;	extracellular space [GO:0005615]; focal adhesion [GO:0005925]; extracellular matrix [GO:0031012]; ;
Nafisa_SEN5	Fibulin-7;Isoform of Q53RD9, Isoform 2 of Fibulin-7;Isoform of Q53RD9, Isoform 3 of Fibulin-7	FBLN7;FBLN7;FBLN7	NA	Q53RD9;Q53RD9-2;Q53RD9-3	4.8709	0.2178	XT NP A	2023ms1276	cell adhesion [GO:0007155]; positive regulation of biomineralization [GO:0110151]; ;	calcium ion binding [GO:0005509]; heparin binding [GO:0008201]; heparan sulfate proteoglycan binding [GO:0043395]; ;	extracellular space [GO:0005615]; focal adhesion [GO:0005925]; extracellular matrix [GO:0031012]; ;
Nafisa_SEN4	Fibulin-7;Isoform of Q53RD9, Isoform 2 of Fibulin-7;Isoform of Q53RD9, Isoform 3 of Fibulin-7	FBLN7;FBLN7;FBLN7	NA	Q53RD9;Q53RD9-2;Q53RD9-3	4.9932	0.3728	XT NP A	2023ms1276	cell adhesion [GO:0007155]; positive regulation of biomineralization [GO:0110151]; ;	calcium ion binding [GO:0005509]; heparin binding [GO:0008201]; heparan sulfate proteoglycan binding [GO:0043395]; ;	extracellular space [GO:0005615]; focal adhesion [GO:0005925]; extracellular matrix [GO:0031012]; ;
Nafisa_SEN3	Fibulin-7;Isoform of Q53RD9, Isoform 2 of Fibulin-7;Isoform of Q53RD9, Isoform 3 of Fibulin-7	FBLN7;FBLN7;FBLN7	NA	Q53RD9;Q53RD9-2;Q53RD9-3	4.9767	0.3571	XT NP A	2023ms1276	cell adhesion [GO:0007155]; positive regulation of biomineralization [GO:0110151]; ;	calcium ion binding [GO:0005509]; heparin binding [GO:0008201]; heparan sulfate proteoglycan binding [GO:0043395]; ;	extracellular space [GO:0005615]; focal adhesion [GO:0005925]; extracellular matrix [GO:0031012]; ;
Nafisa_SEN2	Fibulin-7;Isoform of Q53RD9, Isoform 2 of Fibulin-7;Isoform of Q53RD9, Isoform 3 of Fibulin-7	FBLN7;FBLN7;FBLN7	NA	Q53RD9;Q53RD9-2;Q53RD9-3	4.8786	0.2457	XT NP A	2023ms1276	cell adhesion [GO:0007155]; positive regulation of biomineralization [GO:0110151]; ;	calcium ion binding [GO:0005509]; heparin binding [GO:0008201]; heparan sulfate proteoglycan binding [GO:0043395]; ;	extracellular space [GO:0005615]; focal adhesion [GO:0005925]; extracellular matrix [GO:0031012]; ;
Nafisa_SEN1	Fibulin-7;Isoform of Q53RD9, Isoform 2 of Fibulin-7;Isoform of Q53RD9, Isoform 3 of Fibulin-7	FBLN7;FBLN7;FBLN7	NA	Q53RD9;Q53RD9-2;Q53RD9-3	4.9173	0.2996	XT NP A	2023ms1276	cell adhesion [GO:0007155]; positive regulation of biomineralization [GO:0110151]; ;	calcium ion binding [GO:0005509]; heparin binding [GO:0008201]; heparan sulfate proteoglycan binding [GO:0043395]; ;	extracellular space [GO:0005615]; focal adhesion [GO:0005925]; extracellular matrix [GO:0031012]; ;
Nafisa_PRO7	Fibulin-7;Isoform of Q53RD9, Isoform 2 of Fibulin-7;Isoform of Q53RD9, Isoform 3 of Fibulin-7	FBLN7;FBLN7;FBLN7	NA	Q53RD9;Q53RD9-2;Q53RD9-3	5.3532	0.7983	XT NP A	2023ms1276	cell adhesion [GO:0007155]; positive regulation of biomineralization [GO:0110151]; ;	calcium ion binding [GO:0005509]; heparin binding [GO:0008201]; heparan sulfate proteoglycan binding [GO:0043395]; ;	extracellular space [GO:0005615]; focal adhesion [GO:0005925]; extracellular matrix [GO:0031012]; ;
Nafisa_PRO6	Fibulin-7;Isoform of Q53RD9, Isoform 2 of Fibulin-7;Isoform of Q53RD9, Isoform 3 of Fibulin-7	FBLN7;FBLN7;FBLN7	NA	Q53RD9;Q53RD9-2;Q53RD9-3	5.3209	0.7758	XT NP A	2023ms1276	cell adhesion [GO:0007155]; positive regulation of biomineralization [GO:0110151]; ;	calcium ion binding [GO:0005509]; heparin binding [GO:0008201]; heparan sulfate proteoglycan binding [GO:0043395]; ;	extracellular space [GO:0005615]; focal adhesion [GO:0005925]; extracellular matrix [GO:0031012]; ;
Nafisa_PRO5	Fibulin-7;Isoform of Q53RD9, Isoform 2 of Fibulin-7;Isoform of Q53RD9, Isoform 3 of Fibulin-7	FBLN7;FBLN7;FBLN7	NA	Q53RD9;Q53RD9-2;Q53RD9-3	5.3098	0.7726	XT NP A	2023ms1276	cell adhesion [GO:0007155]; positive regulation of biomineralization [GO:0110151]; ;	calcium ion binding [GO:0005509]; heparin binding [GO:0008201]; heparan sulfate proteoglycan binding [GO:0043395]; ;	extracellular space [GO:0005615]; focal adhesion [GO:0005925]; extracellular matrix [GO:0031012]; ;
Nafisa_PRO4	Fibulin-7;Isoform of Q53RD9, Isoform 2 of Fibulin-7;Isoform of Q53RD9, Isoform 3 of Fibulin-7	FBLN7;FBLN7;FBLN7	NA	Q53RD9;Q53RD9-2;Q53RD9-3	5.3715	0.7993	XT NP A	2023ms1276	cell adhesion [GO:0007155]; positive regulation of biomineralization [GO:0110151]; ;	calcium ion binding [GO:0005509]; heparin binding [GO:0008201]; heparan sulfate proteoglycan binding [GO:0043395]; ;	extracellular space [GO:0005615]; focal adhesion [GO:0005925]; extracellular matrix [GO:0031012]; ;
Nafisa_PRO3	Fibulin-7;Isoform of Q53RD9, Isoform 2 of Fibulin-7;Isoform of Q53RD9, Isoform 3 of Fibulin-7	FBLN7;FBLN7;FBLN7	NA	Q53RD9;Q53RD9-2;Q53RD9-3	5.3037	0.7331	XT NP A	2023ms1276	cell adhesion [GO:0007155]; positive regulation of biomineralization [GO:0110151]; ;	calcium ion binding [GO:0005509]; heparin binding [GO:0008201]; heparan sulfate proteoglycan binding [GO:0043395]; ;	extracellular space [GO:0005615]; focal adhesion [GO:0005925]; extracellular matrix [GO:0031012]; ;
Nafisa_PRO2	Fibulin-7;Isoform of Q53RD9, Isoform 2 of Fibulin-7;Isoform of Q53RD9, Isoform 3 of Fibulin-7	FBLN7;FBLN7;FBLN7	NA	Q53RD9;Q53RD9-2;Q53RD9-3	5.3451	0.7933	XT NP A	2023ms1276	cell adhesion [GO:0007155]; positive regulation of biomineralization [GO:0110151]; ;	calcium ion binding [GO:0005509]; heparin binding [GO:0008201]; heparan sulfate proteoglycan binding [GO:0043395]; ;	extracellular space [GO:0005615]; focal adhesion [GO:0005925]; extracellular matrix [GO:0031012]; ;
Nafisa_PRO1	Fibulin-7;Isoform of Q53RD9, Isoform 2 of Fibulin-7;Isoform of Q53RD9, Isoform 3 of Fibulin-7	FBLN7;FBLN7;FBLN7	NA	Q53RD9;Q53RD9-2;Q53RD9-3	5.3522	0.8049	XT NP A	2023ms1276	cell adhesion [GO:0007155]; positive regulation of biomineralization [GO:0110151]; ;	calcium ion binding [GO:0005509]; heparin binding [GO:0008201]; heparan sulfate proteoglycan binding [GO:0043395]; ;	extracellular space [GO:0005615]; focal adhesion [GO:0005925]; extracellular matrix [GO:0031012]; ;
Nafisa_SEN7	ADP-ribose glycohydrolase OARD1	OARD1	A0A024RCY9	Q1LZ74	4.6936	0.0808	XT NP B	2023ms1276	NA	NA	NA
Nafisa_SEN6	ADP-ribose glycohydrolase OARD1	OARD1	A0A024RCY9	Q1LZ74	4.7259	0.0988	XT NP B	2023ms1276	NA	NA	NA
Nafisa_SEN5	ADP-ribose glycohydrolase OARD1	OARD1	A0A024RCY9	Q1LZ74	4.702	0.0489	XT NP B	2023ms1276	NA	NA	NA
Nafisa_SEN4	ADP-ribose glycohydrolase OARD1	OARD1	A0A024RCY9	Q1LZ74	4.6706	0.0502	XT NP B	2023ms1276	NA	NA	NA
Nafisa_SEN3	ADP-ribose glycohydrolase OARD1	OARD1	A0A024RCY9	Q1LZ74	4.7157	0.0961	XT NP B	2023ms1276	NA	NA	NA
Nafisa_SEN2	ADP-ribose glycohydrolase OARD1	OARD1	A0A024RCY9	Q1LZ74	4.6778	0.0448	XT NP B	2023ms1276	NA	NA	NA
Nafisa_SEN1	ADP-ribose glycohydrolase OARD1	OARD1	A0A024RCY9	Q1LZ74	4.6772	0.0594	XT NP B	2023ms1276	NA	NA	NA
Nafisa_PRO7	ADP-ribose glycohydrolase OARD1	OARD1	A0A024RCY9	Q1LZ74	4.5707	0.0159	XT NP B	2023ms1276	NA	NA	NA
Nafisa_PRO6	ADP-ribose glycohydrolase OARD1	OARD1	A0A024RCY9	Q1LZ74	4.6459	0.1009	XT NP B	2023ms1276	NA	NA	NA
Nafisa_PRO5	ADP-ribose glycohydrolase OARD1	OARD1	A0A024RCY9	Q1LZ74	4.5373	0.0001	XT NP B	2023ms1276	NA	NA	NA
Nafisa_PRO4	ADP-ribose glycohydrolase OARD1	OARD1	A0A024RCY9	Q1LZ74	4.6799	0.1076	XT NP B	2023ms1276	NA	NA	NA
Nafisa_PRO3	ADP-ribose glycohydrolase OARD1	OARD1	A0A024RCY9	Q1LZ74	4.7194	0.1489	XT NP B	2023ms1276	NA	NA	NA
Nafisa_PRO2	ADP-ribose glycohydrolase OARD1	OARD1	A0A024RCY9	Q1LZ74	4.6804	0.1287	XT NP B	2023ms1276	NA	NA	NA
Nafisa_PRO1	ADP-ribose glycohydrolase OARD1	OARD1	A0A024RCY9	Q1LZ74	4.6326	0.0853	XT NP B	2023ms1276	NA	NA	NA
Nafisa_SEN7	Filamin C	FLNC	Q14315	A0A3Q1LV98	4.8464	0.2336	XT NP B	2023ms1276	NA	NA	NA
Nafisa_SEN6	Filamin C	FLNC	Q14315	A0A3Q1LV98	4.817	0.1899	XT NP B	2023ms1276	NA	NA	NA
Nafisa_SEN5	Filamin C	FLNC	Q14315	A0A3Q1LV98	4.8101	0.157	XT NP B	2023ms1276	NA	NA	NA
Nafisa_SEN4	Filamin C	FLNC	Q14315	A0A3Q1LV98	4.8737	0.2534	XT NP B	2023ms1276	NA	NA	NA
Nafisa_SEN3	Filamin C	FLNC	Q14315	A0A3Q1LV98	4.8288	0.2092	XT NP B	2023ms1276	NA	NA	NA
Nafisa_SEN2	Filamin C	FLNC	Q14315	A0A3Q1LV98	4.8021	0.1692	XT NP B	2023ms1276	NA	NA	NA
Nafisa_SEN1	Filamin C	FLNC	Q14315	A0A3Q1LV98	4.8049	0.1872	XT NP B	2023ms1276	NA	NA	NA
Nafisa_PRO7	Filamin C	FLNC	Q14315	A0A3Q1LV98	4.8531	0.2982	XT NP B	2023ms1276	NA	NA	NA
Nafisa_PRO6	Filamin C	FLNC	Q14315	A0A3Q1LV98	4.913	0.368	XT NP B	2023ms1276	NA	NA	NA
Nafisa_PRO5	Filamin C	FLNC	Q14315	A0A3Q1LV98	4.8881	0.3509	XT NP B	2023ms1276	NA	NA	NA
Nafisa_PRO4	Filamin C	FLNC	Q14315	A0A3Q1LV98	4.9036	0.3314	XT NP B	2023ms1276	NA	NA	NA
Nafisa_PRO3	Filamin C	FLNC	Q14315	A0A3Q1LV98	4.9423	0.3718	XT NP B	2023ms1276	NA	NA	NA
Nafisa_PRO2	Filamin C	FLNC	Q14315	A0A3Q1LV98	4.8977	0.346	XT NP B	2023ms1276	NA	NA	NA
Nafisa_PRO1	Filamin C	FLNC	Q14315	A0A3Q1LV98	4.8894	0.3422	XT NP B	2023ms1276	NA	NA	NA
Nafisa_SEN7	tRNA-splicing endonuclease subunit Sen34	TSEN34	A0A024R4N9	Q9BSV6	4.3119	-0.3008	XT NP A	2023ms1276	mRNA processing [GO:0006397]; RNA phosphodiester bond hydrolysis, endonucleolytic [GO:0090502]; tRNA-type intron splice site recognition and cleavage [GO:0000379]	nucleic acid binding [GO:0003676]; lyase activity [GO:0016829]; tRNA-intron endonuclease activity [GO:0000213]	nucleoplasm [GO:0005654]; nucleolus [GO:0005730]; tRNA-intron endonuclease complex [GO:0000214]
Nafisa_SEN6	tRNA-splicing endonuclease subunit Sen34	TSEN34	A0A024R4N9	Q9BSV6	4.2627	-0.3644	XT NP A	2023ms1276	mRNA processing [GO:0006397]; RNA phosphodiester bond hydrolysis, endonucleolytic [GO:0090502]; tRNA-type intron splice site recognition and cleavage [GO:0000379]	nucleic acid binding [GO:0003676]; lyase activity [GO:0016829]; tRNA-intron endonuclease activity [GO:0000213]	nucleoplasm [GO:0005654]; nucleolus [GO:0005730]; tRNA-intron endonuclease complex [GO:0000214]
Nafisa_SEN5	tRNA-splicing endonuclease subunit Sen34	TSEN34	A0A024R4N9	Q9BSV6	4.4297	-0.2234	XT NP A	2023ms1276	mRNA processing [GO:0006397]; RNA phosphodiester bond hydrolysis, endonucleolytic [GO:0090502]; tRNA-type intron splice site recognition and cleavage [GO:0000379]	nucleic acid binding [GO:0003676]; lyase activity [GO:0016829]; tRNA-intron endonuclease activity [GO:0000213]	nucleoplasm [GO:0005654]; nucleolus [GO:0005730]; tRNA-intron endonuclease complex [GO:0000214]
Nafisa_SEN4	tRNA-splicing endonuclease subunit Sen34	TSEN34	A0A024R4N9	Q9BSV6	4.2526	-0.3678	XT NP A	2023ms1276	mRNA processing [GO:0006397]; RNA phosphodiester bond hydrolysis, endonucleolytic [GO:0090502]; tRNA-type intron splice site recognition and cleavage [GO:0000379]	nucleic acid binding [GO:0003676]; lyase activity [GO:0016829]; tRNA-intron endonuclease activity [GO:0000213]	nucleoplasm [GO:0005654]; nucleolus [GO:0005730]; tRNA-intron endonuclease complex [GO:0000214]
Nafisa_SEN3	tRNA-splicing endonuclease subunit Sen34	TSEN34	A0A024R4N9	Q9BSV6	4.1162	-0.5035	XT NP A	2023ms1276	mRNA processing [GO:0006397]; RNA phosphodiester bond hydrolysis, endonucleolytic [GO:0090502]; tRNA-type intron splice site recognition and cleavage [GO:0000379]	nucleic acid binding [GO:0003676]; lyase activity [GO:0016829]; tRNA-intron endonuclease activity [GO:0000213]	nucleoplasm [GO:0005654]; nucleolus [GO:0005730]; tRNA-intron endonuclease complex [GO:0000214]
Nafisa_SEN2	tRNA-splicing endonuclease subunit Sen34	TSEN34	A0A024R4N9	Q9BSV6	4.3267	-0.3062	XT NP A	2023ms1276	mRNA processing [GO:0006397]; RNA phosphodiester bond hydrolysis, endonucleolytic [GO:0090502]; tRNA-type intron splice site recognition and cleavage [GO:0000379]	nucleic acid binding [GO:0003676]; lyase activity [GO:0016829]; tRNA-intron endonuclease activity [GO:0000213]	nucleoplasm [GO:0005654]; nucleolus [GO:0005730]; tRNA-intron endonuclease complex [GO:0000214]
Nafisa_SEN1	tRNA-splicing endonuclease subunit Sen34	TSEN34	A0A024R4N9	Q9BSV6	4.2339	-0.3839	XT NP A	2023ms1276	mRNA processing [GO:0006397]; RNA phosphodiester bond hydrolysis, endonucleolytic [GO:0090502]; tRNA-type intron splice site recognition and cleavage [GO:0000379]	nucleic acid binding [GO:0003676]; lyase activity [GO:0016829]; tRNA-intron endonuclease activity [GO:0000213]	nucleoplasm [GO:0005654]; nucleolus [GO:0005730]; tRNA-intron endonuclease complex [GO:0000214]
Nafisa_PRO7	tRNA-splicing endonuclease subunit Sen34	TSEN34	A0A024R4N9	Q9BSV6	4.156	-0.3989	XT NP A	2023ms1276	mRNA processing [GO:0006397]; RNA phosphodiester bond hydrolysis, endonucleolytic [GO:0090502]; tRNA-type intron splice site recognition and cleavage [GO:0000379]	nucleic acid binding [GO:0003676]; lyase activity [GO:0016829]; tRNA-intron endonuclease activity [GO:0000213]	nucleoplasm [GO:0005654]; nucleolus [GO:0005730]; tRNA-intron endonuclease complex [GO:0000214]
Nafisa_PRO6	tRNA-splicing endonuclease subunit Sen34	TSEN34	A0A024R4N9	Q9BSV6	3.7934	-0.7516	XT NP A	2023ms1276	mRNA processing [GO:0006397]; RNA phosphodiester bond hydrolysis, endonucleolytic [GO:0090502]; tRNA-type intron splice site recognition and cleavage [GO:0000379]	nucleic acid binding [GO:0003676]; lyase activity [GO:0016829]; tRNA-intron endonuclease activity [GO:0000213]	nucleoplasm [GO:0005654]; nucleolus [GO:0005730]; tRNA-intron endonuclease complex [GO:0000214]
Nafisa_PRO5	tRNA-splicing endonuclease subunit Sen34	TSEN34	A0A024R4N9	Q9BSV6	4.123	-0.4142	XT NP A	2023ms1276	mRNA processing [GO:0006397]; RNA phosphodiester bond hydrolysis, endonucleolytic [GO:0090502]; tRNA-type intron splice site recognition and cleavage [GO:0000379]	nucleic acid binding [GO:0003676]; lyase activity [GO:0016829]; tRNA-intron endonuclease activity [GO:0000213]	nucleoplasm [GO:0005654]; nucleolus [GO:0005730]; tRNA-intron endonuclease complex [GO:0000214]
Nafisa_PRO4	tRNA-splicing endonuclease subunit Sen34	TSEN34	A0A024R4N9	Q9BSV6	4.0772	-0.495	XT NP A	2023ms1276	mRNA processing [GO:0006397]; RNA phosphodiester bond hydrolysis, endonucleolytic [GO:0090502]; tRNA-type intron splice site recognition and cleavage [GO:0000379]	nucleic acid binding [GO:0003676]; lyase activity [GO:0016829]; tRNA-intron endonuclease activity [GO:0000213]	nucleoplasm [GO:0005654]; nucleolus [GO:0005730]; tRNA-intron endonuclease complex [GO:0000214]
Nafisa_PRO3	tRNA-splicing endonuclease subunit Sen34	TSEN34	A0A024R4N9	Q9BSV6	4.0551	-0.5155	XT NP A	2023ms1276	mRNA processing [GO:0006397]; RNA phosphodiester bond hydrolysis, endonucleolytic [GO:0090502]; tRNA-type intron splice site recognition and cleavage [GO:0000379]	nucleic acid binding [GO:0003676]; lyase activity [GO:0016829]; tRNA-intron endonuclease activity [GO:0000213]	nucleoplasm [GO:0005654]; nucleolus [GO:0005730]; tRNA-intron endonuclease complex [GO:0000214]
Nafisa_PRO2	tRNA-splicing endonuclease subunit Sen34	TSEN34	A0A024R4N9	Q9BSV6	3.7734	-0.7783	XT NP A	2023ms1276	mRNA processing [GO:0006397]; RNA phosphodiester bond hydrolysis, endonucleolytic [GO:0090502]; tRNA-type intron splice site recognition and cleavage [GO:0000379]	nucleic acid binding [GO:0003676]; lyase activity [GO:0016829]; tRNA-intron endonuclease activity [GO:0000213]	nucleoplasm [GO:0005654]; nucleolus [GO:0005730]; tRNA-intron endonuclease complex [GO:0000214]
Nafisa_PRO1	tRNA-splicing endonuclease subunit Sen34	TSEN34	A0A024R4N9	Q9BSV6	3.8893	-0.658	XT NP A	2023ms1276	mRNA processing [GO:0006397]; RNA phosphodiester bond hydrolysis, endonucleolytic [GO:0090502]; tRNA-type intron splice site recognition and cleavage [GO:0000379]	nucleic acid binding [GO:0003676]; lyase activity [GO:0016829]; tRNA-intron endonuclease activity [GO:0000213]	nucleoplasm [GO:0005654]; nucleolus [GO:0005730]; tRNA-intron endonuclease complex [GO:0000214]
Nafisa_SEN7	Isoform of Q00325, Isoform B of Phosphate carrier protein, mitochondrial	SLC25A3	A0A024RBE8	Q00325-2	4.9637	0.351	XT NP A	2023ms1276	NA	NA	NA
Nafisa_SEN6	Isoform of Q00325, Isoform B of Phosphate carrier protein, mitochondrial	SLC25A3	A0A024RBE8	Q00325-2	5.0872	0.4601	XT NP A	2023ms1276	NA	NA	NA
Nafisa_SEN5	Isoform of Q00325, Isoform B of Phosphate carrier protein, mitochondrial	SLC25A3	A0A024RBE8	Q00325-2	5.0609	0.4078	XT NP A	2023ms1276	NA	NA	NA
Nafisa_SEN4	Isoform of Q00325, Isoform B of Phosphate carrier protein, mitochondrial	SLC25A3	A0A024RBE8	Q00325-2	5.0172	0.3968	XT NP A	2023ms1276	NA	NA	NA
Nafisa_SEN3	Isoform of Q00325, Isoform B of Phosphate carrier protein, mitochondrial	SLC25A3	A0A024RBE8	Q00325-2	4.9832	0.3635	XT NP A	2023ms1276	NA	NA	NA
Nafisa_SEN2	Isoform of Q00325, Isoform B of Phosphate carrier protein, mitochondrial	SLC25A3	A0A024RBE8	Q00325-2	5.2141	0.5812	XT NP A	2023ms1276	NA	NA	NA
Nafisa_SEN1	Isoform of Q00325, Isoform B of Phosphate carrier protein, mitochondrial	SLC25A3	A0A024RBE8	Q00325-2	5.0387	0.421	XT NP A	2023ms1276	NA	NA	NA
Nafisa_PRO7	Isoform of Q00325, Isoform B of Phosphate carrier protein, mitochondrial	SLC25A3	A0A024RBE8	Q00325-2	4.2562	-0.2987	XT NP A	2023ms1276	NA	NA	NA
Nafisa_PRO6	Isoform of Q00325, Isoform B of Phosphate carrier protein, mitochondrial	SLC25A3	A0A024RBE8	Q00325-2	4.4164	-0.1286	XT NP A	2023ms1276	NA	NA	NA
Nafisa_PRO5	Isoform of Q00325, Isoform B of Phosphate carrier protein, mitochondrial	SLC25A3	A0A024RBE8	Q00325-2	4.3031	-0.2341	XT NP A	2023ms1276	NA	NA	NA
Nafisa_PRO4	Isoform of Q00325, Isoform B of Phosphate carrier protein, mitochondrial	SLC25A3	A0A024RBE8	Q00325-2	4.395	-0.1772	XT NP A	2023ms1276	NA	NA	NA
Nafisa_PRO3	Isoform of Q00325, Isoform B of Phosphate carrier protein, mitochondrial	SLC25A3	A0A024RBE8	Q00325-2	4.456	-0.1145	XT NP A	2023ms1276	NA	NA	NA
Nafisa_PRO2	Isoform of Q00325, Isoform B of Phosphate carrier protein, mitochondrial	SLC25A3	A0A024RBE8	Q00325-2	4.4764	-0.0754	XT NP A	2023ms1276	NA	NA	NA
Nafisa_PRO1	Isoform of Q00325, Isoform B of Phosphate carrier protein, mitochondrial	SLC25A3	A0A024RBE8	Q00325-2	4.4846	-0.0626	XT NP A	2023ms1276	NA	NA	NA
Nafisa_SEN7	RNA 3'-terminal phosphate cyclase	RTCA	O00442	Q2HJ88	4.7936	0.1809	XT NP A	2023ms1276	NA	NA	NA
Nafisa_SEN6	RNA 3'-terminal phosphate cyclase	RTCA	O00442	Q2HJ88	4.9917	0.3647	XT NP A	2023ms1276	NA	NA	NA
Nafisa_SEN5	RNA 3'-terminal phosphate cyclase	RTCA	O00442	Q2HJ88	5.0414	0.3882	XT NP A	2023ms1276	NA	NA	NA
Nafisa_SEN4	RNA 3'-terminal phosphate cyclase	RTCA	O00442	Q2HJ88	4.9166	0.2962	XT NP A	2023ms1276	NA	NA	NA
Nafisa_SEN3	RNA 3'-terminal phosphate cyclase	RTCA	O00442	Q2HJ88	4.6632	0.0436	XT NP A	2023ms1276	NA	NA	NA
Nafisa_SEN2	RNA 3'-terminal phosphate cyclase	RTCA	O00442	Q2HJ88	4.809	0.1761	XT NP A	2023ms1276	NA	NA	NA
Nafisa_SEN1	RNA 3'-terminal phosphate cyclase	RTCA	O00442	Q2HJ88	4.6769	0.0592	XT NP A	2023ms1276	NA	NA	NA
Nafisa_PRO7	RNA 3'-terminal phosphate cyclase	RTCA	O00442	Q2HJ88	4.8714	0.3165	XT NP A	2023ms1276	NA	NA	NA
Nafisa_PRO6	RNA 3'-terminal phosphate cyclase	RTCA	O00442	Q2HJ88	4.772	0.227	XT NP A	2023ms1276	NA	NA	NA
Nafisa_PRO5	RNA 3'-terminal phosphate cyclase	RTCA	O00442	Q2HJ88	4.7459	0.2087	XT NP A	2023ms1276	NA	NA	NA
Nafisa_PRO4	RNA 3'-terminal phosphate cyclase	RTCA	O00442	Q2HJ88	4.8424	0.2702	XT NP A	2023ms1276	NA	NA	NA
Nafisa_PRO3	RNA 3'-terminal phosphate cyclase	RTCA	O00442	Q2HJ88	4.5277	-0.0428	XT NP A	2023ms1276	NA	NA	NA
Nafisa_PRO2	RNA 3'-terminal phosphate cyclase	RTCA	O00442	Q2HJ88	4.7844	0.2327	XT NP A	2023ms1276	NA	NA	NA
Nafisa_PRO1	RNA 3'-terminal phosphate cyclase	RTCA	O00442	Q2HJ88	4.8363	0.2891	XT NP A	2023ms1276	NA	NA	NA
Nafisa_SEN7	Target of rapamycin complex 2 subunit MAPKAP1;Isoform of Q9BPZ7, Isoform 2 of Target of rapamycin complex 2 subunit MAPKAP1;Isoform of Q9BPZ7, Isoform 4 of Target of rapamycin complex 2 subunit MAPKAP1	MAPKAP1;MAPKAP1;MAPKAP1	NA	Q9BPZ7;Q9BPZ7-2;Q9BPZ7-4	3.8212	-0.7916	XT NP A	2023ms1276	substantia nigra development [GO:0021762]; positive regulation of peptidyl-serine phosphorylation [GO:0033138]; negative regulation of Ras protein signal transduction [GO:0046580]; regulation of cellular response to oxidative stress [GO:1900407]; TORC2 signaling [GO:0038203]; ;	protein binding [GO:0005515]; phosphatidylinositol-4,5-bisphosphate binding [GO:0005546]; phosphatidylinositol-3,4,5-trisphosphate binding [GO:0005547]; protein kinase binding [GO:0019901]; small GTPase binding [GO:0031267]; phosphatidylinositol-3,4-bisphosphate binding [GO:0043325]; phosphatidic acid binding [GO:0070300]; phosphatidylinositol-3,5-bisphosphate binding [GO:0080025]; ;	nucleoplasm [GO:0005654]; Golgi apparatus [GO:0005794]; cytosol [GO:0005829]; plasma membrane [GO:0005886]; cytoplasmic vesicle [GO:0031410]; TORC2 complex [GO:0031932]; cytoplasm [GO:0005737]; ;
Nafisa_SEN6	Target of rapamycin complex 2 subunit MAPKAP1;Isoform of Q9BPZ7, Isoform 2 of Target of rapamycin complex 2 subunit MAPKAP1;Isoform of Q9BPZ7, Isoform 4 of Target of rapamycin complex 2 subunit MAPKAP1	MAPKAP1;MAPKAP1;MAPKAP1	NA	Q9BPZ7;Q9BPZ7-2;Q9BPZ7-4	3.9141	-0.713	XT NP A	2023ms1276	substantia nigra development [GO:0021762]; positive regulation of peptidyl-serine phosphorylation [GO:0033138]; negative regulation of Ras protein signal transduction [GO:0046580]; regulation of cellular response to oxidative stress [GO:1900407]; TORC2 signaling [GO:0038203]; ;	protein binding [GO:0005515]; phosphatidylinositol-4,5-bisphosphate binding [GO:0005546]; phosphatidylinositol-3,4,5-trisphosphate binding [GO:0005547]; protein kinase binding [GO:0019901]; small GTPase binding [GO:0031267]; phosphatidylinositol-3,4-bisphosphate binding [GO:0043325]; phosphatidic acid binding [GO:0070300]; phosphatidylinositol-3,5-bisphosphate binding [GO:0080025]; ;	nucleoplasm [GO:0005654]; Golgi apparatus [GO:0005794]; cytosol [GO:0005829]; plasma membrane [GO:0005886]; cytoplasmic vesicle [GO:0031410]; TORC2 complex [GO:0031932]; cytoplasm [GO:0005737]; ;
Nafisa_SEN5	Target of rapamycin complex 2 subunit MAPKAP1;Isoform of Q9BPZ7, Isoform 2 of Target of rapamycin complex 2 subunit MAPKAP1;Isoform of Q9BPZ7, Isoform 4 of Target of rapamycin complex 2 subunit MAPKAP1	MAPKAP1;MAPKAP1;MAPKAP1	NA	Q9BPZ7;Q9BPZ7-2;Q9BPZ7-4	4.0433	-0.6098	XT NP A	2023ms1276	substantia nigra development [GO:0021762]; positive regulation of peptidyl-serine phosphorylation [GO:0033138]; negative regulation of Ras protein signal transduction [GO:0046580]; regulation of cellular response to oxidative stress [GO:1900407]; TORC2 signaling [GO:0038203]; ;	protein binding [GO:0005515]; phosphatidylinositol-4,5-bisphosphate binding [GO:0005546]; phosphatidylinositol-3,4,5-trisphosphate binding [GO:0005547]; protein kinase binding [GO:0019901]; small GTPase binding [GO:0031267]; phosphatidylinositol-3,4-bisphosphate binding [GO:0043325]; phosphatidic acid binding [GO:0070300]; phosphatidylinositol-3,5-bisphosphate binding [GO:0080025]; ;	nucleoplasm [GO:0005654]; Golgi apparatus [GO:0005794]; cytosol [GO:0005829]; plasma membrane [GO:0005886]; cytoplasmic vesicle [GO:0031410]; TORC2 complex [GO:0031932]; cytoplasm [GO:0005737]; ;
Nafisa_SEN4	Target of rapamycin complex 2 subunit MAPKAP1;Isoform of Q9BPZ7, Isoform 2 of Target of rapamycin complex 2 subunit MAPKAP1;Isoform of Q9BPZ7, Isoform 4 of Target of rapamycin complex 2 subunit MAPKAP1	MAPKAP1;MAPKAP1;MAPKAP1	NA	Q9BPZ7;Q9BPZ7-2;Q9BPZ7-4	3.8705	-0.7498	XT NP A	2023ms1276	substantia nigra development [GO:0021762]; positive regulation of peptidyl-serine phosphorylation [GO:0033138]; negative regulation of Ras protein signal transduction [GO:0046580]; regulation of cellular response to oxidative stress [GO:1900407]; TORC2 signaling [GO:0038203]; ;	protein binding [GO:0005515]; phosphatidylinositol-4,5-bisphosphate binding [GO:0005546]; phosphatidylinositol-3,4,5-trisphosphate binding [GO:0005547]; protein kinase binding [GO:0019901]; small GTPase binding [GO:0031267]; phosphatidylinositol-3,4-bisphosphate binding [GO:0043325]; phosphatidic acid binding [GO:0070300]; phosphatidylinositol-3,5-bisphosphate binding [GO:0080025]; ;	nucleoplasm [GO:0005654]; Golgi apparatus [GO:0005794]; cytosol [GO:0005829]; plasma membrane [GO:0005886]; cytoplasmic vesicle [GO:0031410]; TORC2 complex [GO:0031932]; cytoplasm [GO:0005737]; ;
Nafisa_SEN3	Target of rapamycin complex 2 subunit MAPKAP1;Isoform of Q9BPZ7, Isoform 2 of Target of rapamycin complex 2 subunit MAPKAP1;Isoform of Q9BPZ7, Isoform 4 of Target of rapamycin complex 2 subunit MAPKAP1	MAPKAP1;MAPKAP1;MAPKAP1	NA	Q9BPZ7;Q9BPZ7-2;Q9BPZ7-4	3.8312	-0.7885	XT NP A	2023ms1276	substantia nigra development [GO:0021762]; positive regulation of peptidyl-serine phosphorylation [GO:0033138]; negative regulation of Ras protein signal transduction [GO:0046580]; regulation of cellular response to oxidative stress [GO:1900407]; TORC2 signaling [GO:0038203]; ;	protein binding [GO:0005515]; phosphatidylinositol-4,5-bisphosphate binding [GO:0005546]; phosphatidylinositol-3,4,5-trisphosphate binding [GO:0005547]; protein kinase binding [GO:0019901]; small GTPase binding [GO:0031267]; phosphatidylinositol-3,4-bisphosphate binding [GO:0043325]; phosphatidic acid binding [GO:0070300]; phosphatidylinositol-3,5-bisphosphate binding [GO:0080025]; ;	nucleoplasm [GO:0005654]; Golgi apparatus [GO:0005794]; cytosol [GO:0005829]; plasma membrane [GO:0005886]; cytoplasmic vesicle [GO:0031410]; TORC2 complex [GO:0031932]; cytoplasm [GO:0005737]; ;
Nafisa_SEN2	Target of rapamycin complex 2 subunit MAPKAP1;Isoform of Q9BPZ7, Isoform 2 of Target of rapamycin complex 2 subunit MAPKAP1;Isoform of Q9BPZ7, Isoform 4 of Target of rapamycin complex 2 subunit MAPKAP1	MAPKAP1;MAPKAP1;MAPKAP1	NA	Q9BPZ7;Q9BPZ7-2;Q9BPZ7-4	3.9245	-0.7084	XT NP A	2023ms1276	substantia nigra development [GO:0021762]; positive regulation of peptidyl-serine phosphorylation [GO:0033138]; negative regulation of Ras protein signal transduction [GO:0046580]; regulation of cellular response to oxidative stress [GO:1900407]; TORC2 signaling [GO:0038203]; ;	protein binding [GO:0005515]; phosphatidylinositol-4,5-bisphosphate binding [GO:0005546]; phosphatidylinositol-3,4,5-trisphosphate binding [GO:0005547]; protein kinase binding [GO:0019901]; small GTPase binding [GO:0031267]; phosphatidylinositol-3,4-bisphosphate binding [GO:0043325]; phosphatidic acid binding [GO:0070300]; phosphatidylinositol-3,5-bisphosphate binding [GO:0080025]; ;	nucleoplasm [GO:0005654]; Golgi apparatus [GO:0005794]; cytosol [GO:0005829]; plasma membrane [GO:0005886]; cytoplasmic vesicle [GO:0031410]; TORC2 complex [GO:0031932]; cytoplasm [GO:0005737]; ;
Nafisa_SEN1	Target of rapamycin complex 2 subunit MAPKAP1;Isoform of Q9BPZ7, Isoform 2 of Target of rapamycin complex 2 subunit MAPKAP1;Isoform of Q9BPZ7, Isoform 4 of Target of rapamycin complex 2 subunit MAPKAP1	MAPKAP1;MAPKAP1;MAPKAP1	NA	Q9BPZ7;Q9BPZ7-2;Q9BPZ7-4	3.7584	-0.8593	XT NP A	2023ms1276	substantia nigra development [GO:0021762]; positive regulation of peptidyl-serine phosphorylation [GO:0033138]; negative regulation of Ras protein signal transduction [GO:0046580]; regulation of cellular response to oxidative stress [GO:1900407]; TORC2 signaling [GO:0038203]; ;	protein binding [GO:0005515]; phosphatidylinositol-4,5-bisphosphate binding [GO:0005546]; phosphatidylinositol-3,4,5-trisphosphate binding [GO:0005547]; protein kinase binding [GO:0019901]; small GTPase binding [GO:0031267]; phosphatidylinositol-3,4-bisphosphate binding [GO:0043325]; phosphatidic acid binding [GO:0070300]; phosphatidylinositol-3,5-bisphosphate binding [GO:0080025]; ;	nucleoplasm [GO:0005654]; Golgi apparatus [GO:0005794]; cytosol [GO:0005829]; plasma membrane [GO:0005886]; cytoplasmic vesicle [GO:0031410]; TORC2 complex [GO:0031932]; cytoplasm [GO:0005737]; ;
Nafisa_PRO7	Target of rapamycin complex 2 subunit MAPKAP1;Isoform of Q9BPZ7, Isoform 2 of Target of rapamycin complex 2 subunit MAPKAP1;Isoform of Q9BPZ7, Isoform 4 of Target of rapamycin complex 2 subunit MAPKAP1	MAPKAP1;MAPKAP1;MAPKAP1	NA	Q9BPZ7;Q9BPZ7-2;Q9BPZ7-4	3.9236	-0.6313	XT NP A	2023ms1276	substantia nigra development [GO:0021762]; positive regulation of peptidyl-serine phosphorylation [GO:0033138]; negative regulation of Ras protein signal transduction [GO:0046580]; regulation of cellular response to oxidative stress [GO:1900407]; TORC2 signaling [GO:0038203]; ;	protein binding [GO:0005515]; phosphatidylinositol-4,5-bisphosphate binding [GO:0005546]; phosphatidylinositol-3,4,5-trisphosphate binding [GO:0005547]; protein kinase binding [GO:0019901]; small GTPase binding [GO:0031267]; phosphatidylinositol-3,4-bisphosphate binding [GO:0043325]; phosphatidic acid binding [GO:0070300]; phosphatidylinositol-3,5-bisphosphate binding [GO:0080025]; ;	nucleoplasm [GO:0005654]; Golgi apparatus [GO:0005794]; cytosol [GO:0005829]; plasma membrane [GO:0005886]; cytoplasmic vesicle [GO:0031410]; TORC2 complex [GO:0031932]; cytoplasm [GO:0005737]; ;
Nafisa_PRO5	Target of rapamycin complex 2 subunit MAPKAP1;Isoform of Q9BPZ7, Isoform 2 of Target of rapamycin complex 2 subunit MAPKAP1;Isoform of Q9BPZ7, Isoform 4 of Target of rapamycin complex 2 subunit MAPKAP1	MAPKAP1;MAPKAP1;MAPKAP1	NA	Q9BPZ7;Q9BPZ7-2;Q9BPZ7-4	3.4344	-1.1028	XT NP A	2023ms1276	substantia nigra development [GO:0021762]; positive regulation of peptidyl-serine phosphorylation [GO:0033138]; negative regulation of Ras protein signal transduction [GO:0046580]; regulation of cellular response to oxidative stress [GO:1900407]; TORC2 signaling [GO:0038203]; ;	protein binding [GO:0005515]; phosphatidylinositol-4,5-bisphosphate binding [GO:0005546]; phosphatidylinositol-3,4,5-trisphosphate binding [GO:0005547]; protein kinase binding [GO:0019901]; small GTPase binding [GO:0031267]; phosphatidylinositol-3,4-bisphosphate binding [GO:0043325]; phosphatidic acid binding [GO:0070300]; phosphatidylinositol-3,5-bisphosphate binding [GO:0080025]; ;	nucleoplasm [GO:0005654]; Golgi apparatus [GO:0005794]; cytosol [GO:0005829]; plasma membrane [GO:0005886]; cytoplasmic vesicle [GO:0031410]; TORC2 complex [GO:0031932]; cytoplasm [GO:0005737]; ;
Nafisa_PRO4	Target of rapamycin complex 2 subunit MAPKAP1;Isoform of Q9BPZ7, Isoform 2 of Target of rapamycin complex 2 subunit MAPKAP1;Isoform of Q9BPZ7, Isoform 4 of Target of rapamycin complex 2 subunit MAPKAP1	MAPKAP1;MAPKAP1;MAPKAP1	NA	Q9BPZ7;Q9BPZ7-2;Q9BPZ7-4	3.8267	-0.7455	XT NP A	2023ms1276	substantia nigra development [GO:0021762]; positive regulation of peptidyl-serine phosphorylation [GO:0033138]; negative regulation of Ras protein signal transduction [GO:0046580]; regulation of cellular response to oxidative stress [GO:1900407]; TORC2 signaling [GO:0038203]; ;	protein binding [GO:0005515]; phosphatidylinositol-4,5-bisphosphate binding [GO:0005546]; phosphatidylinositol-3,4,5-trisphosphate binding [GO:0005547]; protein kinase binding [GO:0019901]; small GTPase binding [GO:0031267]; phosphatidylinositol-3,4-bisphosphate binding [GO:0043325]; phosphatidic acid binding [GO:0070300]; phosphatidylinositol-3,5-bisphosphate binding [GO:0080025]; ;	nucleoplasm [GO:0005654]; Golgi apparatus [GO:0005794]; cytosol [GO:0005829]; plasma membrane [GO:0005886]; cytoplasmic vesicle [GO:0031410]; TORC2 complex [GO:0031932]; cytoplasm [GO:0005737]; ;
Nafisa_PRO1	Target of rapamycin complex 2 subunit MAPKAP1;Isoform of Q9BPZ7, Isoform 2 of Target of rapamycin complex 2 subunit MAPKAP1;Isoform of Q9BPZ7, Isoform 4 of Target of rapamycin complex 2 subunit MAPKAP1	MAPKAP1;MAPKAP1;MAPKAP1	NA	Q9BPZ7;Q9BPZ7-2;Q9BPZ7-4	3.5924	-0.9549	XT NP A	2023ms1276	substantia nigra development [GO:0021762]; positive regulation of peptidyl-serine phosphorylation [GO:0033138]; negative regulation of Ras protein signal transduction [GO:0046580]; regulation of cellular response to oxidative stress [GO:1900407]; TORC2 signaling [GO:0038203]; ;	protein binding [GO:0005515]; phosphatidylinositol-4,5-bisphosphate binding [GO:0005546]; phosphatidylinositol-3,4,5-trisphosphate binding [GO:0005547]; protein kinase binding [GO:0019901]; small GTPase binding [GO:0031267]; phosphatidylinositol-3,4-bisphosphate binding [GO:0043325]; phosphatidic acid binding [GO:0070300]; phosphatidylinositol-3,5-bisphosphate binding [GO:0080025]; ;	nucleoplasm [GO:0005654]; Golgi apparatus [GO:0005794]; cytosol [GO:0005829]; plasma membrane [GO:0005886]; cytoplasmic vesicle [GO:0031410]; TORC2 complex [GO:0031932]; cytoplasm [GO:0005737]; ;
Nafisa_SEN7	Protein HP-25 homolog 2	NA	NULL	Q2KIU3	4.6356	0.0228	XT NP B	2023ms1276	NA	NA	NA
Nafisa_SEN6	Protein HP-25 homolog 2	NA	NULL	Q2KIU3	4.6694	0.0423	XT NP B	2023ms1276	NA	NA	NA
Nafisa_SEN5	Protein HP-25 homolog 2	NA	NULL	Q2KIU3	4.6098	-0.0433	XT NP B	2023ms1276	NA	NA	NA
Nafisa_SEN4	Protein HP-25 homolog 2	NA	NULL	Q2KIU3	4.6573	0.0369	XT NP B	2023ms1276	NA	NA	NA
Nafisa_SEN3	Protein HP-25 homolog 2	NA	NULL	Q2KIU3	4.617	-0.0026	XT NP B	2023ms1276	NA	NA	NA
Nafisa_SEN2	Protein HP-25 homolog 2	NA	NULL	Q2KIU3	4.6512	0.0183	XT NP B	2023ms1276	NA	NA	NA
Nafisa_SEN1	Protein HP-25 homolog 2	NA	NULL	Q2KIU3	4.6147	-0.0031	XT NP B	2023ms1276	NA	NA	NA
Nafisa_PRO7	Protein HP-25 homolog 2	NA	NULL	Q2KIU3	4.6434	0.0885	XT NP B	2023ms1276	NA	NA	NA
Nafisa_PRO6	Protein HP-25 homolog 2	NA	NULL	Q2KIU3	4.7557	0.2106	XT NP B	2023ms1276	NA	NA	NA
Nafisa_PRO5	Protein HP-25 homolog 2	NA	NULL	Q2KIU3	4.6366	0.0994	XT NP B	2023ms1276	NA	NA	NA
Nafisa_PRO4	Protein HP-25 homolog 2	NA	NULL	Q2KIU3	4.7331	0.1608	XT NP B	2023ms1276	NA	NA	NA
Nafisa_PRO3	Protein HP-25 homolog 2	NA	NULL	Q2KIU3	4.7333	0.1628	XT NP B	2023ms1276	NA	NA	NA
Nafisa_PRO2	Protein HP-25 homolog 2	NA	NULL	Q2KIU3	4.7221	0.1703	XT NP B	2023ms1276	NA	NA	NA
Nafisa_PRO1	Protein HP-25 homolog 2	NA	NULL	Q2KIU3	4.7534	0.2062	XT NP B	2023ms1276	NA	NA	NA
Nafisa_SEN7	TRAF-interacting protein with FHA domain-containing protein A	TIFA	Q96CG3	Q96CG3	3.9903	-0.6225	XT NP B	2023ms1276	cytoplasmic pattern recognition receptor signaling pathway [GO:0002753]; positive regulation of I-kappaB kinase/NF-kappaB signaling [GO:0043123]; innate immune response [GO:0045087]; protein homooligomerization [GO:0051260]; I-kappaB kinase/NF-kappaB signaling [GO:0007249]	protein binding [GO:0005515]	cytoplasm [GO:0005737]; cytosol [GO:0005829]
Nafisa_SEN6	TRAF-interacting protein with FHA domain-containing protein A	TIFA	Q96CG3	Q96CG3	4.1548	-0.4723	XT NP B	2023ms1276	cytoplasmic pattern recognition receptor signaling pathway [GO:0002753]; positive regulation of I-kappaB kinase/NF-kappaB signaling [GO:0043123]; innate immune response [GO:0045087]; protein homooligomerization [GO:0051260]; I-kappaB kinase/NF-kappaB signaling [GO:0007249]	protein binding [GO:0005515]	cytoplasm [GO:0005737]; cytosol [GO:0005829]
Nafisa_SEN5	TRAF-interacting protein with FHA domain-containing protein A	TIFA	Q96CG3	Q96CG3	4.0459	-0.6072	XT NP B	2023ms1276	cytoplasmic pattern recognition receptor signaling pathway [GO:0002753]; positive regulation of I-kappaB kinase/NF-kappaB signaling [GO:0043123]; innate immune response [GO:0045087]; protein homooligomerization [GO:0051260]; I-kappaB kinase/NF-kappaB signaling [GO:0007249]	protein binding [GO:0005515]	cytoplasm [GO:0005737]; cytosol [GO:0005829]
Nafisa_SEN4	TRAF-interacting protein with FHA domain-containing protein A	TIFA	Q96CG3	Q96CG3	3.798	-0.8224	XT NP B	2023ms1276	cytoplasmic pattern recognition receptor signaling pathway [GO:0002753]; positive regulation of I-kappaB kinase/NF-kappaB signaling [GO:0043123]; innate immune response [GO:0045087]; protein homooligomerization [GO:0051260]; I-kappaB kinase/NF-kappaB signaling [GO:0007249]	protein binding [GO:0005515]	cytoplasm [GO:0005737]; cytosol [GO:0005829]
Nafisa_SEN3	TRAF-interacting protein with FHA domain-containing protein A	TIFA	Q96CG3	Q96CG3	3.9592	-0.6605	XT NP B	2023ms1276	cytoplasmic pattern recognition receptor signaling pathway [GO:0002753]; positive regulation of I-kappaB kinase/NF-kappaB signaling [GO:0043123]; innate immune response [GO:0045087]; protein homooligomerization [GO:0051260]; I-kappaB kinase/NF-kappaB signaling [GO:0007249]	protein binding [GO:0005515]	cytoplasm [GO:0005737]; cytosol [GO:0005829]
Nafisa_SEN2	TRAF-interacting protein with FHA domain-containing protein A	TIFA	Q96CG3	Q96CG3	4.0701	-0.5628	XT NP B	2023ms1276	cytoplasmic pattern recognition receptor signaling pathway [GO:0002753]; positive regulation of I-kappaB kinase/NF-kappaB signaling [GO:0043123]; innate immune response [GO:0045087]; protein homooligomerization [GO:0051260]; I-kappaB kinase/NF-kappaB signaling [GO:0007249]	protein binding [GO:0005515]	cytoplasm [GO:0005737]; cytosol [GO:0005829]
Nafisa_SEN1	TRAF-interacting protein with FHA domain-containing protein A	TIFA	Q96CG3	Q96CG3	3.9745	-0.6432	XT NP B	2023ms1276	cytoplasmic pattern recognition receptor signaling pathway [GO:0002753]; positive regulation of I-kappaB kinase/NF-kappaB signaling [GO:0043123]; innate immune response [GO:0045087]; protein homooligomerization [GO:0051260]; I-kappaB kinase/NF-kappaB signaling [GO:0007249]	protein binding [GO:0005515]	cytoplasm [GO:0005737]; cytosol [GO:0005829]
Nafisa_PRO6	TRAF-interacting protein with FHA domain-containing protein A	TIFA	Q96CG3	Q96CG3	3.442	-1.103	XT NP B	2023ms1276	cytoplasmic pattern recognition receptor signaling pathway [GO:0002753]; positive regulation of I-kappaB kinase/NF-kappaB signaling [GO:0043123]; innate immune response [GO:0045087]; protein homooligomerization [GO:0051260]; I-kappaB kinase/NF-kappaB signaling [GO:0007249]	protein binding [GO:0005515]	cytoplasm [GO:0005737]; cytosol [GO:0005829]
Nafisa_SEN7	Nucleolar protein 8;Isoform of Q76FK4, Isoform 4 of Nucleolar protein 8	NOL8;NOL8	NA	Q76FK4;Q76FK4-4	4.667	0.0542	XT NP A	2023ms1276	rRNA processing [GO:0006364]; protein localization to nucleolus [GO:1902570];	RNA binding [GO:0003723]; protein binding [GO:0005515];	chromosome [GO:0005694]; nucleolus [GO:0005730];
Nafisa_SEN6	Nucleolar protein 8;Isoform of Q76FK4, Isoform 4 of Nucleolar protein 8	NOL8;NOL8	NA	Q76FK4;Q76FK4-4	4.6201	-0.007	XT NP A	2023ms1276	rRNA processing [GO:0006364]; protein localization to nucleolus [GO:1902570];	RNA binding [GO:0003723]; protein binding [GO:0005515];	chromosome [GO:0005694]; nucleolus [GO:0005730];
Nafisa_SEN5	Nucleolar protein 8;Isoform of Q76FK4, Isoform 4 of Nucleolar protein 8	NOL8;NOL8	NA	Q76FK4;Q76FK4-4	4.6542	0.0011	XT NP A	2023ms1276	rRNA processing [GO:0006364]; protein localization to nucleolus [GO:1902570];	RNA binding [GO:0003723]; protein binding [GO:0005515];	chromosome [GO:0005694]; nucleolus [GO:0005730];
Nafisa_SEN4	Nucleolar protein 8;Isoform of Q76FK4, Isoform 4 of Nucleolar protein 8	NOL8;NOL8	NA	Q76FK4;Q76FK4-4	4.7178	0.0974	XT NP A	2023ms1276	rRNA processing [GO:0006364]; protein localization to nucleolus [GO:1902570];	RNA binding [GO:0003723]; protein binding [GO:0005515];	chromosome [GO:0005694]; nucleolus [GO:0005730];
Nafisa_SEN3	Nucleolar protein 8;Isoform of Q76FK4, Isoform 4 of Nucleolar protein 8	NOL8;NOL8	NA	Q76FK4;Q76FK4-4	4.8318	0.2122	XT NP A	2023ms1276	rRNA processing [GO:0006364]; protein localization to nucleolus [GO:1902570];	RNA binding [GO:0003723]; protein binding [GO:0005515];	chromosome [GO:0005694]; nucleolus [GO:0005730];
Nafisa_SEN2	Nucleolar protein 8;Isoform of Q76FK4, Isoform 4 of Nucleolar protein 8	NOL8;NOL8	NA	Q76FK4;Q76FK4-4	4.6962	0.0632	XT NP A	2023ms1276	rRNA processing [GO:0006364]; protein localization to nucleolus [GO:1902570];	RNA binding [GO:0003723]; protein binding [GO:0005515];	chromosome [GO:0005694]; nucleolus [GO:0005730];
Nafisa_SEN1	Nucleolar protein 8;Isoform of Q76FK4, Isoform 4 of Nucleolar protein 8	NOL8;NOL8	NA	Q76FK4;Q76FK4-4	4.6874	0.0697	XT NP A	2023ms1276	rRNA processing [GO:0006364]; protein localization to nucleolus [GO:1902570];	RNA binding [GO:0003723]; protein binding [GO:0005515];	chromosome [GO:0005694]; nucleolus [GO:0005730];
Nafisa_PRO6	Nucleolar protein 8;Isoform of Q76FK4, Isoform 4 of Nucleolar protein 8	NOL8;NOL8	NA	Q76FK4;Q76FK4-4	4.7654	0.2203	XT NP A	2023ms1276	rRNA processing [GO:0006364]; protein localization to nucleolus [GO:1902570];	RNA binding [GO:0003723]; protein binding [GO:0005515];	chromosome [GO:0005694]; nucleolus [GO:0005730];
Nafisa_PRO5	Nucleolar protein 8;Isoform of Q76FK4, Isoform 4 of Nucleolar protein 8	NOL8;NOL8	NA	Q76FK4;Q76FK4-4	4.5673	0.0301	XT NP A	2023ms1276	rRNA processing [GO:0006364]; protein localization to nucleolus [GO:1902570];	RNA binding [GO:0003723]; protein binding [GO:0005515];	chromosome [GO:0005694]; nucleolus [GO:0005730];
Nafisa_PRO4	Nucleolar protein 8;Isoform of Q76FK4, Isoform 4 of Nucleolar protein 8	NOL8;NOL8	NA	Q76FK4;Q76FK4-4	4.7761	0.2038	XT NP A	2023ms1276	rRNA processing [GO:0006364]; protein localization to nucleolus [GO:1902570];	RNA binding [GO:0003723]; protein binding [GO:0005515];	chromosome [GO:0005694]; nucleolus [GO:0005730];
Nafisa_PRO3	Nucleolar protein 8;Isoform of Q76FK4, Isoform 4 of Nucleolar protein 8	NOL8;NOL8	NA	Q76FK4;Q76FK4-4	4.9438	0.3732	XT NP A	2023ms1276	rRNA processing [GO:0006364]; protein localization to nucleolus [GO:1902570];	RNA binding [GO:0003723]; protein binding [GO:0005515];	chromosome [GO:0005694]; nucleolus [GO:0005730];
Nafisa_PRO2	Nucleolar protein 8;Isoform of Q76FK4, Isoform 4 of Nucleolar protein 8	NOL8;NOL8	NA	Q76FK4;Q76FK4-4	4.717	0.1652	XT NP A	2023ms1276	rRNA processing [GO:0006364]; protein localization to nucleolus [GO:1902570];	RNA binding [GO:0003723]; protein binding [GO:0005515];	chromosome [GO:0005694]; nucleolus [GO:0005730];
Nafisa_SEN7	Methylated-DNA--protein-cysteine methyltransferase	MGMT	B4DEE8	P16455	4.228	-0.3847	XT NP B	2023ms1276	DNA ligation [GO:0006266]; DNA methylation [GO:0006306]; DNA dealkylation involved in DNA repair [GO:0006307]; response to toxic substance [GO:0009636]; cellular response to oxidative stress [GO:0034599]; response to xenobiotic stimulus [GO:0009410]; negative regulation of apoptotic process [GO:0043066]; regulation of cysteine-type endopeptidase activity involved in apoptotic process [GO:0043281]; response to ethanol [GO:0045471]; response to folic acid [GO:0051593]; mammary gland epithelial cell differentiation [GO:0060644]; cellular response to organic cyclic compound [GO:0071407]; cellular response to ionizing radiation [GO:0071479]; positive regulation of double-strand break repair [GO:2000781]; DNA repair [GO:0006281]	DNA binding [GO:0003677]; calcium ion binding [GO:0005509]; methyltransferase activity [GO:0008168]; DNA-methyltransferase activity [GO:0009008]; methylated-DNA-[protein]-cysteine S-methyltransferase activity [GO:0003908]	nucleoplasm [GO:0005654]; membrane [GO:0016020]; nucleus [GO:0005634]
Nafisa_SEN6	Methylated-DNA--protein-cysteine methyltransferase	MGMT	B4DEE8	P16455	4.2264	-0.4006	XT NP B	2023ms1276	DNA ligation [GO:0006266]; DNA methylation [GO:0006306]; DNA dealkylation involved in DNA repair [GO:0006307]; response to toxic substance [GO:0009636]; cellular response to oxidative stress [GO:0034599]; response to xenobiotic stimulus [GO:0009410]; negative regulation of apoptotic process [GO:0043066]; regulation of cysteine-type endopeptidase activity involved in apoptotic process [GO:0043281]; response to ethanol [GO:0045471]; response to folic acid [GO:0051593]; mammary gland epithelial cell differentiation [GO:0060644]; cellular response to organic cyclic compound [GO:0071407]; cellular response to ionizing radiation [GO:0071479]; positive regulation of double-strand break repair [GO:2000781]; DNA repair [GO:0006281]	DNA binding [GO:0003677]; calcium ion binding [GO:0005509]; methyltransferase activity [GO:0008168]; DNA-methyltransferase activity [GO:0009008]; methylated-DNA-[protein]-cysteine S-methyltransferase activity [GO:0003908]	nucleoplasm [GO:0005654]; membrane [GO:0016020]; nucleus [GO:0005634]
Nafisa_SEN5	Methylated-DNA--protein-cysteine methyltransferase	MGMT	B4DEE8	P16455	4.1856	-0.4675	XT NP B	2023ms1276	DNA ligation [GO:0006266]; DNA methylation [GO:0006306]; DNA dealkylation involved in DNA repair [GO:0006307]; response to toxic substance [GO:0009636]; cellular response to oxidative stress [GO:0034599]; response to xenobiotic stimulus [GO:0009410]; negative regulation of apoptotic process [GO:0043066]; regulation of cysteine-type endopeptidase activity involved in apoptotic process [GO:0043281]; response to ethanol [GO:0045471]; response to folic acid [GO:0051593]; mammary gland epithelial cell differentiation [GO:0060644]; cellular response to organic cyclic compound [GO:0071407]; cellular response to ionizing radiation [GO:0071479]; positive regulation of double-strand break repair [GO:2000781]; DNA repair [GO:0006281]	DNA binding [GO:0003677]; calcium ion binding [GO:0005509]; methyltransferase activity [GO:0008168]; DNA-methyltransferase activity [GO:0009008]; methylated-DNA-[protein]-cysteine S-methyltransferase activity [GO:0003908]	nucleoplasm [GO:0005654]; membrane [GO:0016020]; nucleus [GO:0005634]
Nafisa_SEN4	Methylated-DNA--protein-cysteine methyltransferase	MGMT	B4DEE8	P16455	4.1285	-0.4919	XT NP B	2023ms1276	DNA ligation [GO:0006266]; DNA methylation [GO:0006306]; DNA dealkylation involved in DNA repair [GO:0006307]; response to toxic substance [GO:0009636]; cellular response to oxidative stress [GO:0034599]; response to xenobiotic stimulus [GO:0009410]; negative regulation of apoptotic process [GO:0043066]; regulation of cysteine-type endopeptidase activity involved in apoptotic process [GO:0043281]; response to ethanol [GO:0045471]; response to folic acid [GO:0051593]; mammary gland epithelial cell differentiation [GO:0060644]; cellular response to organic cyclic compound [GO:0071407]; cellular response to ionizing radiation [GO:0071479]; positive regulation of double-strand break repair [GO:2000781]; DNA repair [GO:0006281]	DNA binding [GO:0003677]; calcium ion binding [GO:0005509]; methyltransferase activity [GO:0008168]; DNA-methyltransferase activity [GO:0009008]; methylated-DNA-[protein]-cysteine S-methyltransferase activity [GO:0003908]	nucleoplasm [GO:0005654]; membrane [GO:0016020]; nucleus [GO:0005634]
Nafisa_SEN3	Methylated-DNA--protein-cysteine methyltransferase	MGMT	B4DEE8	P16455	4.2229	-0.3968	XT NP B	2023ms1276	DNA ligation [GO:0006266]; DNA methylation [GO:0006306]; DNA dealkylation involved in DNA repair [GO:0006307]; response to toxic substance [GO:0009636]; cellular response to oxidative stress [GO:0034599]; response to xenobiotic stimulus [GO:0009410]; negative regulation of apoptotic process [GO:0043066]; regulation of cysteine-type endopeptidase activity involved in apoptotic process [GO:0043281]; response to ethanol [GO:0045471]; response to folic acid [GO:0051593]; mammary gland epithelial cell differentiation [GO:0060644]; cellular response to organic cyclic compound [GO:0071407]; cellular response to ionizing radiation [GO:0071479]; positive regulation of double-strand break repair [GO:2000781]; DNA repair [GO:0006281]	DNA binding [GO:0003677]; calcium ion binding [GO:0005509]; methyltransferase activity [GO:0008168]; DNA-methyltransferase activity [GO:0009008]; methylated-DNA-[protein]-cysteine S-methyltransferase activity [GO:0003908]	nucleoplasm [GO:0005654]; membrane [GO:0016020]; nucleus [GO:0005634]
Nafisa_SEN2	Methylated-DNA--protein-cysteine methyltransferase	MGMT	B4DEE8	P16455	4.328	-0.305	XT NP B	2023ms1276	DNA ligation [GO:0006266]; DNA methylation [GO:0006306]; DNA dealkylation involved in DNA repair [GO:0006307]; response to toxic substance [GO:0009636]; cellular response to oxidative stress [GO:0034599]; response to xenobiotic stimulus [GO:0009410]; negative regulation of apoptotic process [GO:0043066]; regulation of cysteine-type endopeptidase activity involved in apoptotic process [GO:0043281]; response to ethanol [GO:0045471]; response to folic acid [GO:0051593]; mammary gland epithelial cell differentiation [GO:0060644]; cellular response to organic cyclic compound [GO:0071407]; cellular response to ionizing radiation [GO:0071479]; positive regulation of double-strand break repair [GO:2000781]; DNA repair [GO:0006281]	DNA binding [GO:0003677]; calcium ion binding [GO:0005509]; methyltransferase activity [GO:0008168]; DNA-methyltransferase activity [GO:0009008]; methylated-DNA-[protein]-cysteine S-methyltransferase activity [GO:0003908]	nucleoplasm [GO:0005654]; membrane [GO:0016020]; nucleus [GO:0005634]
Nafisa_SEN1	Methylated-DNA--protein-cysteine methyltransferase	MGMT	B4DEE8	P16455	4.278	-0.3398	XT NP B	2023ms1276	DNA ligation [GO:0006266]; DNA methylation [GO:0006306]; DNA dealkylation involved in DNA repair [GO:0006307]; response to toxic substance [GO:0009636]; cellular response to oxidative stress [GO:0034599]; response to xenobiotic stimulus [GO:0009410]; negative regulation of apoptotic process [GO:0043066]; regulation of cysteine-type endopeptidase activity involved in apoptotic process [GO:0043281]; response to ethanol [GO:0045471]; response to folic acid [GO:0051593]; mammary gland epithelial cell differentiation [GO:0060644]; cellular response to organic cyclic compound [GO:0071407]; cellular response to ionizing radiation [GO:0071479]; positive regulation of double-strand break repair [GO:2000781]; DNA repair [GO:0006281]	DNA binding [GO:0003677]; calcium ion binding [GO:0005509]; methyltransferase activity [GO:0008168]; DNA-methyltransferase activity [GO:0009008]; methylated-DNA-[protein]-cysteine S-methyltransferase activity [GO:0003908]	nucleoplasm [GO:0005654]; membrane [GO:0016020]; nucleus [GO:0005634]
Nafisa_PRO7	Methylated-DNA--protein-cysteine methyltransferase	MGMT	B4DEE8	P16455	3.6328	-0.9221	XT NP B	2023ms1276	DNA ligation [GO:0006266]; DNA methylation [GO:0006306]; DNA dealkylation involved in DNA repair [GO:0006307]; response to toxic substance [GO:0009636]; cellular response to oxidative stress [GO:0034599]; response to xenobiotic stimulus [GO:0009410]; negative regulation of apoptotic process [GO:0043066]; regulation of cysteine-type endopeptidase activity involved in apoptotic process [GO:0043281]; response to ethanol [GO:0045471]; response to folic acid [GO:0051593]; mammary gland epithelial cell differentiation [GO:0060644]; cellular response to organic cyclic compound [GO:0071407]; cellular response to ionizing radiation [GO:0071479]; positive regulation of double-strand break repair [GO:2000781]; DNA repair [GO:0006281]	DNA binding [GO:0003677]; calcium ion binding [GO:0005509]; methyltransferase activity [GO:0008168]; DNA-methyltransferase activity [GO:0009008]; methylated-DNA-[protein]-cysteine S-methyltransferase activity [GO:0003908]	nucleoplasm [GO:0005654]; membrane [GO:0016020]; nucleus [GO:0005634]
Nafisa_PRO5	Methylated-DNA--protein-cysteine methyltransferase	MGMT	B4DEE8	P16455	3.2014	-1.3358	XT NP B	2023ms1276	DNA ligation [GO:0006266]; DNA methylation [GO:0006306]; DNA dealkylation involved in DNA repair [GO:0006307]; response to toxic substance [GO:0009636]; cellular response to oxidative stress [GO:0034599]; response to xenobiotic stimulus [GO:0009410]; negative regulation of apoptotic process [GO:0043066]; regulation of cysteine-type endopeptidase activity involved in apoptotic process [GO:0043281]; response to ethanol [GO:0045471]; response to folic acid [GO:0051593]; mammary gland epithelial cell differentiation [GO:0060644]; cellular response to organic cyclic compound [GO:0071407]; cellular response to ionizing radiation [GO:0071479]; positive regulation of double-strand break repair [GO:2000781]; DNA repair [GO:0006281]	DNA binding [GO:0003677]; calcium ion binding [GO:0005509]; methyltransferase activity [GO:0008168]; DNA-methyltransferase activity [GO:0009008]; methylated-DNA-[protein]-cysteine S-methyltransferase activity [GO:0003908]	nucleoplasm [GO:0005654]; membrane [GO:0016020]; nucleus [GO:0005634]
Nafisa_PRO4	Methylated-DNA--protein-cysteine methyltransferase	MGMT	B4DEE8	P16455	3.7778	-0.7944	XT NP B	2023ms1276	DNA ligation [GO:0006266]; DNA methylation [GO:0006306]; DNA dealkylation involved in DNA repair [GO:0006307]; response to toxic substance [GO:0009636]; cellular response to oxidative stress [GO:0034599]; response to xenobiotic stimulus [GO:0009410]; negative regulation of apoptotic process [GO:0043066]; regulation of cysteine-type endopeptidase activity involved in apoptotic process [GO:0043281]; response to ethanol [GO:0045471]; response to folic acid [GO:0051593]; mammary gland epithelial cell differentiation [GO:0060644]; cellular response to organic cyclic compound [GO:0071407]; cellular response to ionizing radiation [GO:0071479]; positive regulation of double-strand break repair [GO:2000781]; DNA repair [GO:0006281]	DNA binding [GO:0003677]; calcium ion binding [GO:0005509]; methyltransferase activity [GO:0008168]; DNA-methyltransferase activity [GO:0009008]; methylated-DNA-[protein]-cysteine S-methyltransferase activity [GO:0003908]	nucleoplasm [GO:0005654]; membrane [GO:0016020]; nucleus [GO:0005634]
Nafisa_PRO2	Methylated-DNA--protein-cysteine methyltransferase	MGMT	B4DEE8	P16455	3.4758	-1.076	XT NP B	2023ms1276	DNA ligation [GO:0006266]; DNA methylation [GO:0006306]; DNA dealkylation involved in DNA repair [GO:0006307]; response to toxic substance [GO:0009636]; cellular response to oxidative stress [GO:0034599]; response to xenobiotic stimulus [GO:0009410]; negative regulation of apoptotic process [GO:0043066]; regulation of cysteine-type endopeptidase activity involved in apoptotic process [GO:0043281]; response to ethanol [GO:0045471]; response to folic acid [GO:0051593]; mammary gland epithelial cell differentiation [GO:0060644]; cellular response to organic cyclic compound [GO:0071407]; cellular response to ionizing radiation [GO:0071479]; positive regulation of double-strand break repair [GO:2000781]; DNA repair [GO:0006281]	DNA binding [GO:0003677]; calcium ion binding [GO:0005509]; methyltransferase activity [GO:0008168]; DNA-methyltransferase activity [GO:0009008]; methylated-DNA-[protein]-cysteine S-methyltransferase activity [GO:0003908]	nucleoplasm [GO:0005654]; membrane [GO:0016020]; nucleus [GO:0005634]
Nafisa_SEN7	Protein tyrosine phosphatase non-receptor type 23	PTPN23	B4DST5	E1BIU7	3.9194	-0.6933	XT NP B	2023ms1276	NA	NA	NA
Nafisa_SEN6	Protein tyrosine phosphatase non-receptor type 23	PTPN23	B4DST5	E1BIU7	3.8239	-0.8032	XT NP B	2023ms1276	NA	NA	NA
Nafisa_SEN5	Protein tyrosine phosphatase non-receptor type 23	PTPN23	B4DST5	E1BIU7	3.9422	-0.711	XT NP B	2023ms1276	NA	NA	NA
Nafisa_SEN4	Protein tyrosine phosphatase non-receptor type 23	PTPN23	B4DST5	E1BIU7	3.9322	-0.6882	XT NP B	2023ms1276	NA	NA	NA
Nafisa_SEN3	Protein tyrosine phosphatase non-receptor type 23	PTPN23	B4DST5	E1BIU7	3.8912	-0.7285	XT NP B	2023ms1276	NA	NA	NA
Nafisa_SEN2	Protein tyrosine phosphatase non-receptor type 23	PTPN23	B4DST5	E1BIU7	3.874	-0.759	XT NP B	2023ms1276	NA	NA	NA
Nafisa_SEN1	Protein tyrosine phosphatase non-receptor type 23	PTPN23	B4DST5	E1BIU7	3.9329	-0.6848	XT NP B	2023ms1276	NA	NA	NA
Nafisa_PRO7	Protein tyrosine phosphatase non-receptor type 23	PTPN23	B4DST5	E1BIU7	3.9763	-0.5786	XT NP B	2023ms1276	NA	NA	NA
Nafisa_PRO6	Protein tyrosine phosphatase non-receptor type 23	PTPN23	B4DST5	E1BIU7	3.8587	-0.6863	XT NP B	2023ms1276	NA	NA	NA
Nafisa_PRO5	Protein tyrosine phosphatase non-receptor type 23	PTPN23	B4DST5	E1BIU7	3.9075	-0.6297	XT NP B	2023ms1276	NA	NA	NA
Nafisa_PRO4	Protein tyrosine phosphatase non-receptor type 23	PTPN23	B4DST5	E1BIU7	3.9771	-0.5951	XT NP B	2023ms1276	NA	NA	NA
Nafisa_PRO3	Protein tyrosine phosphatase non-receptor type 23	PTPN23	B4DST5	E1BIU7	3.9348	-0.6358	XT NP B	2023ms1276	NA	NA	NA
Nafisa_PRO2	Protein tyrosine phosphatase non-receptor type 23	PTPN23	B4DST5	E1BIU7	3.9325	-0.6193	XT NP B	2023ms1276	NA	NA	NA
Nafisa_PRO1	Protein tyrosine phosphatase non-receptor type 23	PTPN23	B4DST5	E1BIU7	4.0093	-0.538	XT NP B	2023ms1276	NA	NA	NA
Nafisa_SEN7	SH3 and PX domains 2A	SH3PXD2A	B3KPL1	F1MF26	4.0446	-0.5682	XT NP A	2023ms1276	NA	NA	NA
Nafisa_SEN6	SH3 and PX domains 2A	SH3PXD2A	B3KPL1	F1MF26	3.9469	-0.6802	XT NP A	2023ms1276	NA	NA	NA
Nafisa_SEN5	SH3 and PX domains 2A	SH3PXD2A	B3KPL1	F1MF26	3.8308	-0.8223	XT NP A	2023ms1276	NA	NA	NA
Nafisa_SEN4	SH3 and PX domains 2A	SH3PXD2A	B3KPL1	F1MF26	4.0457	-0.5746	XT NP A	2023ms1276	NA	NA	NA
Nafisa_SEN3	SH3 and PX domains 2A	SH3PXD2A	B3KPL1	F1MF26	3.9406	-0.679	XT NP A	2023ms1276	NA	NA	NA
Nafisa_SEN2	SH3 and PX domains 2A	SH3PXD2A	B3KPL1	F1MF26	3.9975	-0.6354	XT NP A	2023ms1276	NA	NA	NA
Nafisa_SEN1	SH3 and PX domains 2A	SH3PXD2A	B3KPL1	F1MF26	3.8789	-0.7388	XT NP A	2023ms1276	NA	NA	NA
Nafisa_PRO7	SH3 and PX domains 2A	SH3PXD2A	B3KPL1	F1MF26	4.3999	-0.1549	XT NP A	2023ms1276	NA	NA	NA
Nafisa_PRO6	SH3 and PX domains 2A	SH3PXD2A	B3KPL1	F1MF26	4.4058	-0.1393	XT NP A	2023ms1276	NA	NA	NA
Nafisa_PRO5	SH3 and PX domains 2A	SH3PXD2A	B3KPL1	F1MF26	4.4516	-0.0856	XT NP A	2023ms1276	NA	NA	NA
Nafisa_PRO4	SH3 and PX domains 2A	SH3PXD2A	B3KPL1	F1MF26	4.3313	-0.2409	XT NP A	2023ms1276	NA	NA	NA
Nafisa_PRO3	SH3 and PX domains 2A	SH3PXD2A	B3KPL1	F1MF26	4.4624	-0.1082	XT NP A	2023ms1276	NA	NA	NA
Nafisa_PRO2	SH3 and PX domains 2A	SH3PXD2A	B3KPL1	F1MF26	4.464	-0.0878	XT NP A	2023ms1276	NA	NA	NA
Nafisa_PRO1	SH3 and PX domains 2A	SH3PXD2A	B3KPL1	F1MF26	4.4381	-0.1092	XT NP A	2023ms1276	NA	NA	NA
Nafisa_SEN7	Integrator complex subunit 9;Isoform of Q9NV88, Isoform 2 of Integrator complex subunit 9	INTS9;INTS9	NA	Q9NV88;Q9NV88-2	4.5345	-0.0783	XT NP A	2023ms1276	snRNA processing [GO:0016180];	protein binding [GO:0005515];	nucleus [GO:0005634]; nucleoplasm [GO:0005654]; cytosol [GO:0005829]; integrator complex [GO:0032039];
Nafisa_SEN6	Integrator complex subunit 9;Isoform of Q9NV88, Isoform 2 of Integrator complex subunit 9	INTS9;INTS9	NA	Q9NV88;Q9NV88-2	4.6078	-0.0193	XT NP A	2023ms1276	snRNA processing [GO:0016180];	protein binding [GO:0005515];	nucleus [GO:0005634]; nucleoplasm [GO:0005654]; cytosol [GO:0005829]; integrator complex [GO:0032039];
Nafisa_SEN5	Integrator complex subunit 9;Isoform of Q9NV88, Isoform 2 of Integrator complex subunit 9	INTS9;INTS9	NA	Q9NV88;Q9NV88-2	4.5851	-0.068	XT NP A	2023ms1276	snRNA processing [GO:0016180];	protein binding [GO:0005515];	nucleus [GO:0005634]; nucleoplasm [GO:0005654]; cytosol [GO:0005829]; integrator complex [GO:0032039];
Nafisa_SEN4	Integrator complex subunit 9;Isoform of Q9NV88, Isoform 2 of Integrator complex subunit 9	INTS9;INTS9	NA	Q9NV88;Q9NV88-2	4.5115	-0.1088	XT NP A	2023ms1276	snRNA processing [GO:0016180];	protein binding [GO:0005515];	nucleus [GO:0005634]; nucleoplasm [GO:0005654]; cytosol [GO:0005829]; integrator complex [GO:0032039];
Nafisa_SEN3	Integrator complex subunit 9;Isoform of Q9NV88, Isoform 2 of Integrator complex subunit 9	INTS9;INTS9	NA	Q9NV88;Q9NV88-2	4.5465	-0.0732	XT NP A	2023ms1276	snRNA processing [GO:0016180];	protein binding [GO:0005515];	nucleus [GO:0005634]; nucleoplasm [GO:0005654]; cytosol [GO:0005829]; integrator complex [GO:0032039];
Nafisa_SEN2	Integrator complex subunit 9;Isoform of Q9NV88, Isoform 2 of Integrator complex subunit 9	INTS9;INTS9	NA	Q9NV88;Q9NV88-2	4.5775	-0.0554	XT NP A	2023ms1276	snRNA processing [GO:0016180];	protein binding [GO:0005515];	nucleus [GO:0005634]; nucleoplasm [GO:0005654]; cytosol [GO:0005829]; integrator complex [GO:0032039];
Nafisa_SEN1	Integrator complex subunit 9;Isoform of Q9NV88, Isoform 2 of Integrator complex subunit 9	INTS9;INTS9	NA	Q9NV88;Q9NV88-2	4.5157	-0.102	XT NP A	2023ms1276	snRNA processing [GO:0016180];	protein binding [GO:0005515];	nucleus [GO:0005634]; nucleoplasm [GO:0005654]; cytosol [GO:0005829]; integrator complex [GO:0032039];
Nafisa_PRO7	Integrator complex subunit 9;Isoform of Q9NV88, Isoform 2 of Integrator complex subunit 9	INTS9;INTS9	NA	Q9NV88;Q9NV88-2	4.0527	-0.5022	XT NP A	2023ms1276	snRNA processing [GO:0016180];	protein binding [GO:0005515];	nucleus [GO:0005634]; nucleoplasm [GO:0005654]; cytosol [GO:0005829]; integrator complex [GO:0032039];
Nafisa_PRO6	Integrator complex subunit 9;Isoform of Q9NV88, Isoform 2 of Integrator complex subunit 9	INTS9;INTS9	NA	Q9NV88;Q9NV88-2	4.0169	-0.5281	XT NP A	2023ms1276	snRNA processing [GO:0016180];	protein binding [GO:0005515];	nucleus [GO:0005634]; nucleoplasm [GO:0005654]; cytosol [GO:0005829]; integrator complex [GO:0032039];
Nafisa_PRO4	Integrator complex subunit 9;Isoform of Q9NV88, Isoform 2 of Integrator complex subunit 9	INTS9;INTS9	NA	Q9NV88;Q9NV88-2	4.0258	-0.5464	XT NP A	2023ms1276	snRNA processing [GO:0016180];	protein binding [GO:0005515];	nucleus [GO:0005634]; nucleoplasm [GO:0005654]; cytosol [GO:0005829]; integrator complex [GO:0032039];
Nafisa_PRO3	Integrator complex subunit 9;Isoform of Q9NV88, Isoform 2 of Integrator complex subunit 9	INTS9;INTS9	NA	Q9NV88;Q9NV88-2	4.1769	-0.3936	XT NP A	2023ms1276	snRNA processing [GO:0016180];	protein binding [GO:0005515];	nucleus [GO:0005634]; nucleoplasm [GO:0005654]; cytosol [GO:0005829]; integrator complex [GO:0032039];
Nafisa_PRO2	Integrator complex subunit 9;Isoform of Q9NV88, Isoform 2 of Integrator complex subunit 9	INTS9;INTS9	NA	Q9NV88;Q9NV88-2	3.9296	-0.6221	XT NP A	2023ms1276	snRNA processing [GO:0016180];	protein binding [GO:0005515];	nucleus [GO:0005634]; nucleoplasm [GO:0005654]; cytosol [GO:0005829]; integrator complex [GO:0032039];
Nafisa_PRO1	Integrator complex subunit 9;Isoform of Q9NV88, Isoform 2 of Integrator complex subunit 9	INTS9;INTS9	NA	Q9NV88;Q9NV88-2	3.8312	-0.7161	XT NP A	2023ms1276	snRNA processing [GO:0016180];	protein binding [GO:0005515];	nucleus [GO:0005634]; nucleoplasm [GO:0005654]; cytosol [GO:0005829]; integrator complex [GO:0032039];
Nafisa_SEN7	Ubiquitinyl hydrolase 1	VCPIP1	Q96JH7	E1BCH9	3.0878	-1.525	XT NP B	2023ms1276	NA	NA	NA
Nafisa_SEN6	Ubiquitinyl hydrolase 1	VCPIP1	Q96JH7	E1BCH9	3.6117	-1.0154	XT NP B	2023ms1276	NA	NA	NA
Nafisa_SEN5	Ubiquitinyl hydrolase 1	VCPIP1	Q96JH7	E1BCH9	3.607	-1.0461	XT NP B	2023ms1276	NA	NA	NA
Nafisa_SEN4	Ubiquitinyl hydrolase 1	VCPIP1	Q96JH7	E1BCH9	3.284	-1.3364	XT NP B	2023ms1276	NA	NA	NA
Nafisa_SEN3	Ubiquitinyl hydrolase 1	VCPIP1	Q96JH7	E1BCH9	3.5079	-1.1118	XT NP B	2023ms1276	NA	NA	NA
Nafisa_SEN2	Ubiquitinyl hydrolase 1	VCPIP1	Q96JH7	E1BCH9	3.414	-1.219	XT NP B	2023ms1276	NA	NA	NA
Nafisa_SEN1	Ubiquitinyl hydrolase 1	VCPIP1	Q96JH7	E1BCH9	3.3245	-1.2932	XT NP B	2023ms1276	NA	NA	NA
Nafisa_PRO7	Ubiquitinyl hydrolase 1	VCPIP1	Q96JH7	E1BCH9	3.5123	-1.0426	XT NP B	2023ms1276	NA	NA	NA
Nafisa_PRO6	Ubiquitinyl hydrolase 1	VCPIP1	Q96JH7	E1BCH9	3.7187	-0.8264	XT NP B	2023ms1276	NA	NA	NA
Nafisa_PRO5	Ubiquitinyl hydrolase 1	VCPIP1	Q96JH7	E1BCH9	3.717	-0.8202	XT NP B	2023ms1276	NA	NA	NA
Nafisa_PRO4	Ubiquitinyl hydrolase 1	VCPIP1	Q96JH7	E1BCH9	3.5379	-1.0343	XT NP B	2023ms1276	NA	NA	NA
Nafisa_PRO3	Ubiquitinyl hydrolase 1	VCPIP1	Q96JH7	E1BCH9	3.5718	-0.9987	XT NP B	2023ms1276	NA	NA	NA
Nafisa_PRO2	Ubiquitinyl hydrolase 1	VCPIP1	Q96JH7	E1BCH9	3.7237	-0.8281	XT NP B	2023ms1276	NA	NA	NA
Nafisa_PRO1	Ubiquitinyl hydrolase 1	VCPIP1	Q96JH7	E1BCH9	3.534	-1.0132	XT NP B	2023ms1276	NA	NA	NA
Nafisa_SEN7	Probable E3 ubiquitin-protein ligase makorin-2;Isoform of Q9H000, Isoform 2 of Probable E3 ubiquitin-protein ligase makorin-2	MKRN2;MKRN2	NA	Q9H000;Q9H000-2	4.329	-0.2838	XT NP A	2023ms1276	biological_process [GO:0008150]; protein ubiquitination [GO:0016567];	RNA binding [GO:0003723]; protein binding [GO:0005515]; metal ion binding [GO:0046872]; ubiquitin protein ligase activity [GO:0061630];	;
Nafisa_SEN6	Probable E3 ubiquitin-protein ligase makorin-2;Isoform of Q9H000, Isoform 2 of Probable E3 ubiquitin-protein ligase makorin-2	MKRN2;MKRN2	NA	Q9H000;Q9H000-2	4.3403	-0.2868	XT NP A	2023ms1276	biological_process [GO:0008150]; protein ubiquitination [GO:0016567];	RNA binding [GO:0003723]; protein binding [GO:0005515]; metal ion binding [GO:0046872]; ubiquitin protein ligase activity [GO:0061630];	;
Nafisa_SEN5	Probable E3 ubiquitin-protein ligase makorin-2;Isoform of Q9H000, Isoform 2 of Probable E3 ubiquitin-protein ligase makorin-2	MKRN2;MKRN2	NA	Q9H000;Q9H000-2	4.5326	-0.1205	XT NP A	2023ms1276	biological_process [GO:0008150]; protein ubiquitination [GO:0016567];	RNA binding [GO:0003723]; protein binding [GO:0005515]; metal ion binding [GO:0046872]; ubiquitin protein ligase activity [GO:0061630];	;
Nafisa_SEN4	Probable E3 ubiquitin-protein ligase makorin-2;Isoform of Q9H000, Isoform 2 of Probable E3 ubiquitin-protein ligase makorin-2	MKRN2;MKRN2	NA	Q9H000;Q9H000-2	4.3334	-0.2869	XT NP A	2023ms1276	biological_process [GO:0008150]; protein ubiquitination [GO:0016567];	RNA binding [GO:0003723]; protein binding [GO:0005515]; metal ion binding [GO:0046872]; ubiquitin protein ligase activity [GO:0061630];	;
Nafisa_SEN3	Probable E3 ubiquitin-protein ligase makorin-2;Isoform of Q9H000, Isoform 2 of Probable E3 ubiquitin-protein ligase makorin-2	MKRN2;MKRN2	NA	Q9H000;Q9H000-2	4.2365	-0.3832	XT NP A	2023ms1276	biological_process [GO:0008150]; protein ubiquitination [GO:0016567];	RNA binding [GO:0003723]; protein binding [GO:0005515]; metal ion binding [GO:0046872]; ubiquitin protein ligase activity [GO:0061630];	;
Nafisa_SEN2	Probable E3 ubiquitin-protein ligase makorin-2;Isoform of Q9H000, Isoform 2 of Probable E3 ubiquitin-protein ligase makorin-2	MKRN2;MKRN2	NA	Q9H000;Q9H000-2	4.4036	-0.2293	XT NP A	2023ms1276	biological_process [GO:0008150]; protein ubiquitination [GO:0016567];	RNA binding [GO:0003723]; protein binding [GO:0005515]; metal ion binding [GO:0046872]; ubiquitin protein ligase activity [GO:0061630];	;
Nafisa_SEN1	Probable E3 ubiquitin-protein ligase makorin-2;Isoform of Q9H000, Isoform 2 of Probable E3 ubiquitin-protein ligase makorin-2	MKRN2;MKRN2	NA	Q9H000;Q9H000-2	4.2872	-0.3305	XT NP A	2023ms1276	biological_process [GO:0008150]; protein ubiquitination [GO:0016567];	RNA binding [GO:0003723]; protein binding [GO:0005515]; metal ion binding [GO:0046872]; ubiquitin protein ligase activity [GO:0061630];	;
Nafisa_PRO7	Probable E3 ubiquitin-protein ligase makorin-2;Isoform of Q9H000, Isoform 2 of Probable E3 ubiquitin-protein ligase makorin-2	MKRN2;MKRN2	NA	Q9H000;Q9H000-2	4.1666	-0.3883	XT NP A	2023ms1276	biological_process [GO:0008150]; protein ubiquitination [GO:0016567];	RNA binding [GO:0003723]; protein binding [GO:0005515]; metal ion binding [GO:0046872]; ubiquitin protein ligase activity [GO:0061630];	;
Nafisa_PRO6	Probable E3 ubiquitin-protein ligase makorin-2;Isoform of Q9H000, Isoform 2 of Probable E3 ubiquitin-protein ligase makorin-2	MKRN2;MKRN2	NA	Q9H000;Q9H000-2	3.6741	-0.8709	XT NP A	2023ms1276	biological_process [GO:0008150]; protein ubiquitination [GO:0016567];	RNA binding [GO:0003723]; protein binding [GO:0005515]; metal ion binding [GO:0046872]; ubiquitin protein ligase activity [GO:0061630];	;
Nafisa_PRO5	Probable E3 ubiquitin-protein ligase makorin-2;Isoform of Q9H000, Isoform 2 of Probable E3 ubiquitin-protein ligase makorin-2	MKRN2;MKRN2	NA	Q9H000;Q9H000-2	4.003	-0.5342	XT NP A	2023ms1276	biological_process [GO:0008150]; protein ubiquitination [GO:0016567];	RNA binding [GO:0003723]; protein binding [GO:0005515]; metal ion binding [GO:0046872]; ubiquitin protein ligase activity [GO:0061630];	;
Nafisa_PRO4	Probable E3 ubiquitin-protein ligase makorin-2;Isoform of Q9H000, Isoform 2 of Probable E3 ubiquitin-protein ligase makorin-2	MKRN2;MKRN2	NA	Q9H000;Q9H000-2	4.2903	-0.2819	XT NP A	2023ms1276	biological_process [GO:0008150]; protein ubiquitination [GO:0016567];	RNA binding [GO:0003723]; protein binding [GO:0005515]; metal ion binding [GO:0046872]; ubiquitin protein ligase activity [GO:0061630];	;
Nafisa_PRO3	Probable E3 ubiquitin-protein ligase makorin-2;Isoform of Q9H000, Isoform 2 of Probable E3 ubiquitin-protein ligase makorin-2	MKRN2;MKRN2	NA	Q9H000;Q9H000-2	4.1059	-0.4646	XT NP A	2023ms1276	biological_process [GO:0008150]; protein ubiquitination [GO:0016567];	RNA binding [GO:0003723]; protein binding [GO:0005515]; metal ion binding [GO:0046872]; ubiquitin protein ligase activity [GO:0061630];	;
Nafisa_PRO2	Probable E3 ubiquitin-protein ligase makorin-2;Isoform of Q9H000, Isoform 2 of Probable E3 ubiquitin-protein ligase makorin-2	MKRN2;MKRN2	NA	Q9H000;Q9H000-2	3.8498	-0.7019	XT NP A	2023ms1276	biological_process [GO:0008150]; protein ubiquitination [GO:0016567];	RNA binding [GO:0003723]; protein binding [GO:0005515]; metal ion binding [GO:0046872]; ubiquitin protein ligase activity [GO:0061630];	;
Nafisa_PRO1	Probable E3 ubiquitin-protein ligase makorin-2;Isoform of Q9H000, Isoform 2 of Probable E3 ubiquitin-protein ligase makorin-2	MKRN2;MKRN2	NA	Q9H000;Q9H000-2	3.9312	-0.6161	XT NP A	2023ms1276	biological_process [GO:0008150]; protein ubiquitination [GO:0016567];	RNA binding [GO:0003723]; protein binding [GO:0005515]; metal ion binding [GO:0046872]; ubiquitin protein ligase activity [GO:0061630];	;
Nafisa_SEN7	Integrin subunit alpha M	ITGAM	P11215	G3MYD9	4.1281	-0.4847	XT NP A	2023ms1276	NA	NA	NA
Nafisa_SEN6	Integrin subunit alpha M	ITGAM	P11215	G3MYD9	3.9626	-0.6645	XT NP A	2023ms1276	NA	NA	NA
Nafisa_SEN5	Integrin subunit alpha M	ITGAM	P11215	G3MYD9	3.8821	-0.771	XT NP A	2023ms1276	NA	NA	NA
Nafisa_SEN4	Integrin subunit alpha M	ITGAM	P11215	G3MYD9	4.0936	-0.5268	XT NP A	2023ms1276	NA	NA	NA
Nafisa_SEN3	Integrin subunit alpha M	ITGAM	P11215	G3MYD9	4.1831	-0.4366	XT NP A	2023ms1276	NA	NA	NA
Nafisa_SEN2	Integrin subunit alpha M	ITGAM	P11215	G3MYD9	4.1263	-0.5066	XT NP A	2023ms1276	NA	NA	NA
Nafisa_SEN1	Integrin subunit alpha M	ITGAM	P11215	G3MYD9	4.1525	-0.4652	XT NP A	2023ms1276	NA	NA	NA
Nafisa_PRO7	Integrin subunit alpha M	ITGAM	P11215	G3MYD9	4.582	0.0271	XT NP A	2023ms1276	NA	NA	NA
Nafisa_PRO6	Integrin subunit alpha M	ITGAM	P11215	G3MYD9	4.5789	0.0338	XT NP A	2023ms1276	NA	NA	NA
Nafisa_PRO5	Integrin subunit alpha M	ITGAM	P11215	G3MYD9	4.6326	0.0954	XT NP A	2023ms1276	NA	NA	NA
Nafisa_PRO4	Integrin subunit alpha M	ITGAM	P11215	G3MYD9	4.6417	0.0695	XT NP A	2023ms1276	NA	NA	NA
Nafisa_PRO3	Integrin subunit alpha M	ITGAM	P11215	G3MYD9	4.6048	0.0343	XT NP A	2023ms1276	NA	NA	NA
Nafisa_PRO2	Integrin subunit alpha M	ITGAM	P11215	G3MYD9	4.6065	0.0548	XT NP A	2023ms1276	NA	NA	NA
Nafisa_PRO1	Integrin subunit alpha M	ITGAM	P11215	G3MYD9	4.6232	0.0759	XT NP A	2023ms1276	NA	NA	NA
Nafisa_SEN7	Uncharacterized protein	LOC100336425	NA	A0A3Q1M6T3	5.2893	0.6765	XT NP B	2023ms1276	NA	NA	NA
Nafisa_SEN6	Uncharacterized protein	LOC100336425	NA	A0A3Q1M6T3	5.2616	0.6345	XT NP B	2023ms1276	NA	NA	NA
Nafisa_SEN5	Uncharacterized protein	LOC100336425	NA	A0A3Q1M6T3	5.2279	0.5748	XT NP B	2023ms1276	NA	NA	NA
Nafisa_SEN4	Uncharacterized protein	LOC100336425	NA	A0A3Q1M6T3	5.1983	0.578	XT NP B	2023ms1276	NA	NA	NA
Nafisa_SEN3	Uncharacterized protein	LOC100336425	NA	A0A3Q1M6T3	5.2355	0.6159	XT NP B	2023ms1276	NA	NA	NA
Nafisa_SEN2	Uncharacterized protein	LOC100336425	NA	A0A3Q1M6T3	5.2513	0.6184	XT NP B	2023ms1276	NA	NA	NA
Nafisa_SEN1	Uncharacterized protein	LOC100336425	NA	A0A3Q1M6T3	5.2216	0.6039	XT NP B	2023ms1276	NA	NA	NA
Nafisa_PRO7	Uncharacterized protein	LOC100336425	NA	A0A3Q1M6T3	5.2796	0.7247	XT NP B	2023ms1276	NA	NA	NA
Nafisa_PRO6	Uncharacterized protein	LOC100336425	NA	A0A3Q1M6T3	5.3012	0.7562	XT NP B	2023ms1276	NA	NA	NA
Nafisa_PRO5	Uncharacterized protein	LOC100336425	NA	A0A3Q1M6T3	5.3204	0.7833	XT NP B	2023ms1276	NA	NA	NA
Nafisa_PRO4	Uncharacterized protein	LOC100336425	NA	A0A3Q1M6T3	5.3264	0.7541	XT NP B	2023ms1276	NA	NA	NA
Nafisa_PRO3	Uncharacterized protein	LOC100336425	NA	A0A3Q1M6T3	5.3117	0.7411	XT NP B	2023ms1276	NA	NA	NA
Nafisa_PRO2	Uncharacterized protein	LOC100336425	NA	A0A3Q1M6T3	5.3199	0.7681	XT NP B	2023ms1276	NA	NA	NA
Nafisa_PRO1	Uncharacterized protein	LOC100336425	NA	A0A3Q1M6T3	5.3077	0.7605	XT NP B	2023ms1276	NA	NA	NA
Nafisa_SEN7	Basigin	BSG	P35613	F6RFP6	4.5484	-0.0644	XT NP B	2023ms1276	NA	NA	NA
Nafisa_SEN6	Basigin	BSG	P35613	F6RFP6	4.4657	-0.1614	XT NP B	2023ms1276	NA	NA	NA
Nafisa_SEN5	Basigin	BSG	P35613	F6RFP6	4.5655	-0.0876	XT NP B	2023ms1276	NA	NA	NA
Nafisa_SEN4	Basigin	BSG	P35613	F6RFP6	4.4151	-0.2052	XT NP B	2023ms1276	NA	NA	NA
Nafisa_SEN3	Basigin	BSG	P35613	F6RFP6	4.5479	-0.0717	XT NP B	2023ms1276	NA	NA	NA
Nafisa_SEN2	Basigin	BSG	P35613	F6RFP6	4.4179	-0.215	XT NP B	2023ms1276	NA	NA	NA
Nafisa_SEN1	Basigin	BSG	P35613	F6RFP6	4.5052	-0.1125	XT NP B	2023ms1276	NA	NA	NA
Nafisa_PRO7	Basigin	BSG	P35613	F6RFP6	4.4729	-0.0819	XT NP B	2023ms1276	NA	NA	NA
Nafisa_PRO6	Basigin	BSG	P35613	F6RFP6	4.5653	0.0202	XT NP B	2023ms1276	NA	NA	NA
Nafisa_PRO5	Basigin	BSG	P35613	F6RFP6	4.5427	0.0055	XT NP B	2023ms1276	NA	NA	NA
Nafisa_PRO4	Basigin	BSG	P35613	F6RFP6	4.6156	0.0434	XT NP B	2023ms1276	NA	NA	NA
Nafisa_PRO3	Basigin	BSG	P35613	F6RFP6	4.5141	-0.0564	XT NP B	2023ms1276	NA	NA	NA
Nafisa_PRO2	Basigin	BSG	P35613	F6RFP6	4.5495	-0.0023	XT NP B	2023ms1276	NA	NA	NA
Nafisa_PRO1	Basigin	BSG	P35613	F6RFP6	4.4926	-0.0546	XT NP B	2023ms1276	NA	NA	NA
Nafisa_SEN7	Basigin;Isoform of P35613, Isoform 2 of Basigin;Isoform of P35613, Isoform 3 of Basigin;Isoform of P35613, Isoform 4 of Basigin	BSG;BSG;BSG;BSG	NA	P35613;P35613-2;P35613-3;P35613-4	5.1968	0.584	XT NP A	2023ms1276	protein localization to plasma membrane [GO:0072659]; angiogenesis [GO:0001525]; cell surface receptor signaling pathway [GO:0007166]; embryo implantation [GO:0007566]; neutrophil chemotaxis [GO:0030593]; odontogenesis of dentin-containing tooth [GO:0042475]; response to peptide hormone [GO:0043434]; response to mercury ion [GO:0046689]; decidualization [GO:0046697]; viral entry into host cell [GO:0046718]; response to cAMP [GO:0051591]; axon guidance [GO:0007411]; dendrite self-avoidance [GO:0070593]; homophilic cell adhesion via plasma membrane adhesion molecules [GO:0007156]; ; ;	protein binding [GO:0005515]; virus receptor activity [GO:0001618]; mannose binding [GO:0005537]; cadherin binding [GO:0045296]; cell-cell adhesion mediator activity [GO:0098632]; ; ;	Golgi membrane [GO:0000139]; photoreceptor outer segment [GO:0001750]; photoreceptor inner segment [GO:0001917]; acrosomal membrane [GO:0002080]; mitochondrion [GO:0005739]; endosome [GO:0005768]; endoplasmic reticulum membrane [GO:0005789]; plasma membrane [GO:0005886]; integral component of plasma membrane [GO:0005887]; focal adhesion [GO:0005925]; membrane [GO:0016020]; basolateral plasma membrane [GO:0016323]; sarcolemma [GO:0042383]; melanosome [GO:0042470]; intracellular membrane-bounded organelle [GO:0043231]; membrane raft [GO:0045121]; extracellular exosome [GO:0070062]; axon [GO:0030424]; ; ;
Nafisa_SEN6	Basigin;Isoform of P35613, Isoform 2 of Basigin;Isoform of P35613, Isoform 3 of Basigin;Isoform of P35613, Isoform 4 of Basigin	BSG;BSG;BSG;BSG	NA	P35613;P35613-2;P35613-3;P35613-4	5.2477	0.6206	XT NP A	2023ms1276	protein localization to plasma membrane [GO:0072659]; angiogenesis [GO:0001525]; cell surface receptor signaling pathway [GO:0007166]; embryo implantation [GO:0007566]; neutrophil chemotaxis [GO:0030593]; odontogenesis of dentin-containing tooth [GO:0042475]; response to peptide hormone [GO:0043434]; response to mercury ion [GO:0046689]; decidualization [GO:0046697]; viral entry into host cell [GO:0046718]; response to cAMP [GO:0051591]; axon guidance [GO:0007411]; dendrite self-avoidance [GO:0070593]; homophilic cell adhesion via plasma membrane adhesion molecules [GO:0007156]; ; ;	protein binding [GO:0005515]; virus receptor activity [GO:0001618]; mannose binding [GO:0005537]; cadherin binding [GO:0045296]; cell-cell adhesion mediator activity [GO:0098632]; ; ;	Golgi membrane [GO:0000139]; photoreceptor outer segment [GO:0001750]; photoreceptor inner segment [GO:0001917]; acrosomal membrane [GO:0002080]; mitochondrion [GO:0005739]; endosome [GO:0005768]; endoplasmic reticulum membrane [GO:0005789]; plasma membrane [GO:0005886]; integral component of plasma membrane [GO:0005887]; focal adhesion [GO:0005925]; membrane [GO:0016020]; basolateral plasma membrane [GO:0016323]; sarcolemma [GO:0042383]; melanosome [GO:0042470]; intracellular membrane-bounded organelle [GO:0043231]; membrane raft [GO:0045121]; extracellular exosome [GO:0070062]; axon [GO:0030424]; ; ;
Nafisa_SEN5	Basigin;Isoform of P35613, Isoform 2 of Basigin;Isoform of P35613, Isoform 3 of Basigin;Isoform of P35613, Isoform 4 of Basigin	BSG;BSG;BSG;BSG	NA	P35613;P35613-2;P35613-3;P35613-4	5.2937	0.6406	XT NP A	2023ms1276	protein localization to plasma membrane [GO:0072659]; angiogenesis [GO:0001525]; cell surface receptor signaling pathway [GO:0007166]; embryo implantation [GO:0007566]; neutrophil chemotaxis [GO:0030593]; odontogenesis of dentin-containing tooth [GO:0042475]; response to peptide hormone [GO:0043434]; response to mercury ion [GO:0046689]; decidualization [GO:0046697]; viral entry into host cell [GO:0046718]; response to cAMP [GO:0051591]; axon guidance [GO:0007411]; dendrite self-avoidance [GO:0070593]; homophilic cell adhesion via plasma membrane adhesion molecules [GO:0007156]; ; ;	protein binding [GO:0005515]; virus receptor activity [GO:0001618]; mannose binding [GO:0005537]; cadherin binding [GO:0045296]; cell-cell adhesion mediator activity [GO:0098632]; ; ;	Golgi membrane [GO:0000139]; photoreceptor outer segment [GO:0001750]; photoreceptor inner segment [GO:0001917]; acrosomal membrane [GO:0002080]; mitochondrion [GO:0005739]; endosome [GO:0005768]; endoplasmic reticulum membrane [GO:0005789]; plasma membrane [GO:0005886]; integral component of plasma membrane [GO:0005887]; focal adhesion [GO:0005925]; membrane [GO:0016020]; basolateral plasma membrane [GO:0016323]; sarcolemma [GO:0042383]; melanosome [GO:0042470]; intracellular membrane-bounded organelle [GO:0043231]; membrane raft [GO:0045121]; extracellular exosome [GO:0070062]; axon [GO:0030424]; ; ;
Nafisa_SEN4	Basigin;Isoform of P35613, Isoform 2 of Basigin;Isoform of P35613, Isoform 3 of Basigin;Isoform of P35613, Isoform 4 of Basigin	BSG;BSG;BSG;BSG	NA	P35613;P35613-2;P35613-3;P35613-4	5.2037	0.5834	XT NP A	2023ms1276	protein localization to plasma membrane [GO:0072659]; angiogenesis [GO:0001525]; cell surface receptor signaling pathway [GO:0007166]; embryo implantation [GO:0007566]; neutrophil chemotaxis [GO:0030593]; odontogenesis of dentin-containing tooth [GO:0042475]; response to peptide hormone [GO:0043434]; response to mercury ion [GO:0046689]; decidualization [GO:0046697]; viral entry into host cell [GO:0046718]; response to cAMP [GO:0051591]; axon guidance [GO:0007411]; dendrite self-avoidance [GO:0070593]; homophilic cell adhesion via plasma membrane adhesion molecules [GO:0007156]; ; ;	protein binding [GO:0005515]; virus receptor activity [GO:0001618]; mannose binding [GO:0005537]; cadherin binding [GO:0045296]; cell-cell adhesion mediator activity [GO:0098632]; ; ;	Golgi membrane [GO:0000139]; photoreceptor outer segment [GO:0001750]; photoreceptor inner segment [GO:0001917]; acrosomal membrane [GO:0002080]; mitochondrion [GO:0005739]; endosome [GO:0005768]; endoplasmic reticulum membrane [GO:0005789]; plasma membrane [GO:0005886]; integral component of plasma membrane [GO:0005887]; focal adhesion [GO:0005925]; membrane [GO:0016020]; basolateral plasma membrane [GO:0016323]; sarcolemma [GO:0042383]; melanosome [GO:0042470]; intracellular membrane-bounded organelle [GO:0043231]; membrane raft [GO:0045121]; extracellular exosome [GO:0070062]; axon [GO:0030424]; ; ;
Nafisa_SEN3	Basigin;Isoform of P35613, Isoform 2 of Basigin;Isoform of P35613, Isoform 3 of Basigin;Isoform of P35613, Isoform 4 of Basigin	BSG;BSG;BSG;BSG	NA	P35613;P35613-2;P35613-3;P35613-4	5.176	0.5563	XT NP A	2023ms1276	protein localization to plasma membrane [GO:0072659]; angiogenesis [GO:0001525]; cell surface receptor signaling pathway [GO:0007166]; embryo implantation [GO:0007566]; neutrophil chemotaxis [GO:0030593]; odontogenesis of dentin-containing tooth [GO:0042475]; response to peptide hormone [GO:0043434]; response to mercury ion [GO:0046689]; decidualization [GO:0046697]; viral entry into host cell [GO:0046718]; response to cAMP [GO:0051591]; axon guidance [GO:0007411]; dendrite self-avoidance [GO:0070593]; homophilic cell adhesion via plasma membrane adhesion molecules [GO:0007156]; ; ;	protein binding [GO:0005515]; virus receptor activity [GO:0001618]; mannose binding [GO:0005537]; cadherin binding [GO:0045296]; cell-cell adhesion mediator activity [GO:0098632]; ; ;	Golgi membrane [GO:0000139]; photoreceptor outer segment [GO:0001750]; photoreceptor inner segment [GO:0001917]; acrosomal membrane [GO:0002080]; mitochondrion [GO:0005739]; endosome [GO:0005768]; endoplasmic reticulum membrane [GO:0005789]; plasma membrane [GO:0005886]; integral component of plasma membrane [GO:0005887]; focal adhesion [GO:0005925]; membrane [GO:0016020]; basolateral plasma membrane [GO:0016323]; sarcolemma [GO:0042383]; melanosome [GO:0042470]; intracellular membrane-bounded organelle [GO:0043231]; membrane raft [GO:0045121]; extracellular exosome [GO:0070062]; axon [GO:0030424]; ; ;
Nafisa_SEN2	Basigin;Isoform of P35613, Isoform 2 of Basigin;Isoform of P35613, Isoform 3 of Basigin;Isoform of P35613, Isoform 4 of Basigin	BSG;BSG;BSG;BSG	NA	P35613;P35613-2;P35613-3;P35613-4	5.2938	0.6609	XT NP A	2023ms1276	protein localization to plasma membrane [GO:0072659]; angiogenesis [GO:0001525]; cell surface receptor signaling pathway [GO:0007166]; embryo implantation [GO:0007566]; neutrophil chemotaxis [GO:0030593]; odontogenesis of dentin-containing tooth [GO:0042475]; response to peptide hormone [GO:0043434]; response to mercury ion [GO:0046689]; decidualization [GO:0046697]; viral entry into host cell [GO:0046718]; response to cAMP [GO:0051591]; axon guidance [GO:0007411]; dendrite self-avoidance [GO:0070593]; homophilic cell adhesion via plasma membrane adhesion molecules [GO:0007156]; ; ;	protein binding [GO:0005515]; virus receptor activity [GO:0001618]; mannose binding [GO:0005537]; cadherin binding [GO:0045296]; cell-cell adhesion mediator activity [GO:0098632]; ; ;	Golgi membrane [GO:0000139]; photoreceptor outer segment [GO:0001750]; photoreceptor inner segment [GO:0001917]; acrosomal membrane [GO:0002080]; mitochondrion [GO:0005739]; endosome [GO:0005768]; endoplasmic reticulum membrane [GO:0005789]; plasma membrane [GO:0005886]; integral component of plasma membrane [GO:0005887]; focal adhesion [GO:0005925]; membrane [GO:0016020]; basolateral plasma membrane [GO:0016323]; sarcolemma [GO:0042383]; melanosome [GO:0042470]; intracellular membrane-bounded organelle [GO:0043231]; membrane raft [GO:0045121]; extracellular exosome [GO:0070062]; axon [GO:0030424]; ; ;
Nafisa_SEN1	Basigin;Isoform of P35613, Isoform 2 of Basigin;Isoform of P35613, Isoform 3 of Basigin;Isoform of P35613, Isoform 4 of Basigin	BSG;BSG;BSG;BSG	NA	P35613;P35613-2;P35613-3;P35613-4	5.2606	0.6429	XT NP A	2023ms1276	protein localization to plasma membrane [GO:0072659]; angiogenesis [GO:0001525]; cell surface receptor signaling pathway [GO:0007166]; embryo implantation [GO:0007566]; neutrophil chemotaxis [GO:0030593]; odontogenesis of dentin-containing tooth [GO:0042475]; response to peptide hormone [GO:0043434]; response to mercury ion [GO:0046689]; decidualization [GO:0046697]; viral entry into host cell [GO:0046718]; response to cAMP [GO:0051591]; axon guidance [GO:0007411]; dendrite self-avoidance [GO:0070593]; homophilic cell adhesion via plasma membrane adhesion molecules [GO:0007156]; ; ;	protein binding [GO:0005515]; virus receptor activity [GO:0001618]; mannose binding [GO:0005537]; cadherin binding [GO:0045296]; cell-cell adhesion mediator activity [GO:0098632]; ; ;	Golgi membrane [GO:0000139]; photoreceptor outer segment [GO:0001750]; photoreceptor inner segment [GO:0001917]; acrosomal membrane [GO:0002080]; mitochondrion [GO:0005739]; endosome [GO:0005768]; endoplasmic reticulum membrane [GO:0005789]; plasma membrane [GO:0005886]; integral component of plasma membrane [GO:0005887]; focal adhesion [GO:0005925]; membrane [GO:0016020]; basolateral plasma membrane [GO:0016323]; sarcolemma [GO:0042383]; melanosome [GO:0042470]; intracellular membrane-bounded organelle [GO:0043231]; membrane raft [GO:0045121]; extracellular exosome [GO:0070062]; axon [GO:0030424]; ; ;
Nafisa_PRO7	Basigin;Isoform of P35613, Isoform 2 of Basigin;Isoform of P35613, Isoform 3 of Basigin;Isoform of P35613, Isoform 4 of Basigin	BSG;BSG;BSG;BSG	NA	P35613;P35613-2;P35613-3;P35613-4	4.9727	0.4179	XT NP A	2023ms1276	protein localization to plasma membrane [GO:0072659]; angiogenesis [GO:0001525]; cell surface receptor signaling pathway [GO:0007166]; embryo implantation [GO:0007566]; neutrophil chemotaxis [GO:0030593]; odontogenesis of dentin-containing tooth [GO:0042475]; response to peptide hormone [GO:0043434]; response to mercury ion [GO:0046689]; decidualization [GO:0046697]; viral entry into host cell [GO:0046718]; response to cAMP [GO:0051591]; axon guidance [GO:0007411]; dendrite self-avoidance [GO:0070593]; homophilic cell adhesion via plasma membrane adhesion molecules [GO:0007156]; ; ;	protein binding [GO:0005515]; virus receptor activity [GO:0001618]; mannose binding [GO:0005537]; cadherin binding [GO:0045296]; cell-cell adhesion mediator activity [GO:0098632]; ; ;	Golgi membrane [GO:0000139]; photoreceptor outer segment [GO:0001750]; photoreceptor inner segment [GO:0001917]; acrosomal membrane [GO:0002080]; mitochondrion [GO:0005739]; endosome [GO:0005768]; endoplasmic reticulum membrane [GO:0005789]; plasma membrane [GO:0005886]; integral component of plasma membrane [GO:0005887]; focal adhesion [GO:0005925]; membrane [GO:0016020]; basolateral plasma membrane [GO:0016323]; sarcolemma [GO:0042383]; melanosome [GO:0042470]; intracellular membrane-bounded organelle [GO:0043231]; membrane raft [GO:0045121]; extracellular exosome [GO:0070062]; axon [GO:0030424]; ; ;
Nafisa_PRO6	Basigin;Isoform of P35613, Isoform 2 of Basigin;Isoform of P35613, Isoform 3 of Basigin;Isoform of P35613, Isoform 4 of Basigin	BSG;BSG;BSG;BSG	NA	P35613;P35613-2;P35613-3;P35613-4	4.9328	0.3878	XT NP A	2023ms1276	protein localization to plasma membrane [GO:0072659]; angiogenesis [GO:0001525]; cell surface receptor signaling pathway [GO:0007166]; embryo implantation [GO:0007566]; neutrophil chemotaxis [GO:0030593]; odontogenesis of dentin-containing tooth [GO:0042475]; response to peptide hormone [GO:0043434]; response to mercury ion [GO:0046689]; decidualization [GO:0046697]; viral entry into host cell [GO:0046718]; response to cAMP [GO:0051591]; axon guidance [GO:0007411]; dendrite self-avoidance [GO:0070593]; homophilic cell adhesion via plasma membrane adhesion molecules [GO:0007156]; ; ;	protein binding [GO:0005515]; virus receptor activity [GO:0001618]; mannose binding [GO:0005537]; cadherin binding [GO:0045296]; cell-cell adhesion mediator activity [GO:0098632]; ; ;	Golgi membrane [GO:0000139]; photoreceptor outer segment [GO:0001750]; photoreceptor inner segment [GO:0001917]; acrosomal membrane [GO:0002080]; mitochondrion [GO:0005739]; endosome [GO:0005768]; endoplasmic reticulum membrane [GO:0005789]; plasma membrane [GO:0005886]; integral component of plasma membrane [GO:0005887]; focal adhesion [GO:0005925]; membrane [GO:0016020]; basolateral plasma membrane [GO:0016323]; sarcolemma [GO:0042383]; melanosome [GO:0042470]; intracellular membrane-bounded organelle [GO:0043231]; membrane raft [GO:0045121]; extracellular exosome [GO:0070062]; axon [GO:0030424]; ; ;
Nafisa_PRO5	Basigin;Isoform of P35613, Isoform 2 of Basigin;Isoform of P35613, Isoform 3 of Basigin;Isoform of P35613, Isoform 4 of Basigin	BSG;BSG;BSG;BSG	NA	P35613;P35613-2;P35613-3;P35613-4	4.9693	0.4322	XT NP A	2023ms1276	protein localization to plasma membrane [GO:0072659]; angiogenesis [GO:0001525]; cell surface receptor signaling pathway [GO:0007166]; embryo implantation [GO:0007566]; neutrophil chemotaxis [GO:0030593]; odontogenesis of dentin-containing tooth [GO:0042475]; response to peptide hormone [GO:0043434]; response to mercury ion [GO:0046689]; decidualization [GO:0046697]; viral entry into host cell [GO:0046718]; response to cAMP [GO:0051591]; axon guidance [GO:0007411]; dendrite self-avoidance [GO:0070593]; homophilic cell adhesion via plasma membrane adhesion molecules [GO:0007156]; ; ;	protein binding [GO:0005515]; virus receptor activity [GO:0001618]; mannose binding [GO:0005537]; cadherin binding [GO:0045296]; cell-cell adhesion mediator activity [GO:0098632]; ; ;	Golgi membrane [GO:0000139]; photoreceptor outer segment [GO:0001750]; photoreceptor inner segment [GO:0001917]; acrosomal membrane [GO:0002080]; mitochondrion [GO:0005739]; endosome [GO:0005768]; endoplasmic reticulum membrane [GO:0005789]; plasma membrane [GO:0005886]; integral component of plasma membrane [GO:0005887]; focal adhesion [GO:0005925]; membrane [GO:0016020]; basolateral plasma membrane [GO:0016323]; sarcolemma [GO:0042383]; melanosome [GO:0042470]; intracellular membrane-bounded organelle [GO:0043231]; membrane raft [GO:0045121]; extracellular exosome [GO:0070062]; axon [GO:0030424]; ; ;
Nafisa_PRO4	Basigin;Isoform of P35613, Isoform 2 of Basigin;Isoform of P35613, Isoform 3 of Basigin;Isoform of P35613, Isoform 4 of Basigin	BSG;BSG;BSG;BSG	NA	P35613;P35613-2;P35613-3;P35613-4	5.0439	0.4717	XT NP A	2023ms1276	protein localization to plasma membrane [GO:0072659]; angiogenesis [GO:0001525]; cell surface receptor signaling pathway [GO:0007166]; embryo implantation [GO:0007566]; neutrophil chemotaxis [GO:0030593]; odontogenesis of dentin-containing tooth [GO:0042475]; response to peptide hormone [GO:0043434]; response to mercury ion [GO:0046689]; decidualization [GO:0046697]; viral entry into host cell [GO:0046718]; response to cAMP [GO:0051591]; axon guidance [GO:0007411]; dendrite self-avoidance [GO:0070593]; homophilic cell adhesion via plasma membrane adhesion molecules [GO:0007156]; ; ;	protein binding [GO:0005515]; virus receptor activity [GO:0001618]; mannose binding [GO:0005537]; cadherin binding [GO:0045296]; cell-cell adhesion mediator activity [GO:0098632]; ; ;	Golgi membrane [GO:0000139]; photoreceptor outer segment [GO:0001750]; photoreceptor inner segment [GO:0001917]; acrosomal membrane [GO:0002080]; mitochondrion [GO:0005739]; endosome [GO:0005768]; endoplasmic reticulum membrane [GO:0005789]; plasma membrane [GO:0005886]; integral component of plasma membrane [GO:0005887]; focal adhesion [GO:0005925]; membrane [GO:0016020]; basolateral plasma membrane [GO:0016323]; sarcolemma [GO:0042383]; melanosome [GO:0042470]; intracellular membrane-bounded organelle [GO:0043231]; membrane raft [GO:0045121]; extracellular exosome [GO:0070062]; axon [GO:0030424]; ; ;
Nafisa_PRO3	Basigin;Isoform of P35613, Isoform 2 of Basigin;Isoform of P35613, Isoform 3 of Basigin;Isoform of P35613, Isoform 4 of Basigin	BSG;BSG;BSG;BSG	NA	P35613;P35613-2;P35613-3;P35613-4	4.9975	0.4269	XT NP A	2023ms1276	protein localization to plasma membrane [GO:0072659]; angiogenesis [GO:0001525]; cell surface receptor signaling pathway [GO:0007166]; embryo implantation [GO:0007566]; neutrophil chemotaxis [GO:0030593]; odontogenesis of dentin-containing tooth [GO:0042475]; response to peptide hormone [GO:0043434]; response to mercury ion [GO:0046689]; decidualization [GO:0046697]; viral entry into host cell [GO:0046718]; response to cAMP [GO:0051591]; axon guidance [GO:0007411]; dendrite self-avoidance [GO:0070593]; homophilic cell adhesion via plasma membrane adhesion molecules [GO:0007156]; ; ;	protein binding [GO:0005515]; virus receptor activity [GO:0001618]; mannose binding [GO:0005537]; cadherin binding [GO:0045296]; cell-cell adhesion mediator activity [GO:0098632]; ; ;	Golgi membrane [GO:0000139]; photoreceptor outer segment [GO:0001750]; photoreceptor inner segment [GO:0001917]; acrosomal membrane [GO:0002080]; mitochondrion [GO:0005739]; endosome [GO:0005768]; endoplasmic reticulum membrane [GO:0005789]; plasma membrane [GO:0005886]; integral component of plasma membrane [GO:0005887]; focal adhesion [GO:0005925]; membrane [GO:0016020]; basolateral plasma membrane [GO:0016323]; sarcolemma [GO:0042383]; melanosome [GO:0042470]; intracellular membrane-bounded organelle [GO:0043231]; membrane raft [GO:0045121]; extracellular exosome [GO:0070062]; axon [GO:0030424]; ; ;
Nafisa_PRO2	Basigin;Isoform of P35613, Isoform 2 of Basigin;Isoform of P35613, Isoform 3 of Basigin;Isoform of P35613, Isoform 4 of Basigin	BSG;BSG;BSG;BSG	NA	P35613;P35613-2;P35613-3;P35613-4	5.016	0.4642	XT NP A	2023ms1276	protein localization to plasma membrane [GO:0072659]; angiogenesis [GO:0001525]; cell surface receptor signaling pathway [GO:0007166]; embryo implantation [GO:0007566]; neutrophil chemotaxis [GO:0030593]; odontogenesis of dentin-containing tooth [GO:0042475]; response to peptide hormone [GO:0043434]; response to mercury ion [GO:0046689]; decidualization [GO:0046697]; viral entry into host cell [GO:0046718]; response to cAMP [GO:0051591]; axon guidance [GO:0007411]; dendrite self-avoidance [GO:0070593]; homophilic cell adhesion via plasma membrane adhesion molecules [GO:0007156]; ; ;	protein binding [GO:0005515]; virus receptor activity [GO:0001618]; mannose binding [GO:0005537]; cadherin binding [GO:0045296]; cell-cell adhesion mediator activity [GO:0098632]; ; ;	Golgi membrane [GO:0000139]; photoreceptor outer segment [GO:0001750]; photoreceptor inner segment [GO:0001917]; acrosomal membrane [GO:0002080]; mitochondrion [GO:0005739]; endosome [GO:0005768]; endoplasmic reticulum membrane [GO:0005789]; plasma membrane [GO:0005886]; integral component of plasma membrane [GO:0005887]; focal adhesion [GO:0005925]; membrane [GO:0016020]; basolateral plasma membrane [GO:0016323]; sarcolemma [GO:0042383]; melanosome [GO:0042470]; intracellular membrane-bounded organelle [GO:0043231]; membrane raft [GO:0045121]; extracellular exosome [GO:0070062]; axon [GO:0030424]; ; ;
Nafisa_PRO1	Basigin;Isoform of P35613, Isoform 2 of Basigin;Isoform of P35613, Isoform 3 of Basigin;Isoform of P35613, Isoform 4 of Basigin	BSG;BSG;BSG;BSG	NA	P35613;P35613-2;P35613-3;P35613-4	4.9741	0.4268	XT NP A	2023ms1276	protein localization to plasma membrane [GO:0072659]; angiogenesis [GO:0001525]; cell surface receptor signaling pathway [GO:0007166]; embryo implantation [GO:0007566]; neutrophil chemotaxis [GO:0030593]; odontogenesis of dentin-containing tooth [GO:0042475]; response to peptide hormone [GO:0043434]; response to mercury ion [GO:0046689]; decidualization [GO:0046697]; viral entry into host cell [GO:0046718]; response to cAMP [GO:0051591]; axon guidance [GO:0007411]; dendrite self-avoidance [GO:0070593]; homophilic cell adhesion via plasma membrane adhesion molecules [GO:0007156]; ; ;	protein binding [GO:0005515]; virus receptor activity [GO:0001618]; mannose binding [GO:0005537]; cadherin binding [GO:0045296]; cell-cell adhesion mediator activity [GO:0098632]; ; ;	Golgi membrane [GO:0000139]; photoreceptor outer segment [GO:0001750]; photoreceptor inner segment [GO:0001917]; acrosomal membrane [GO:0002080]; mitochondrion [GO:0005739]; endosome [GO:0005768]; endoplasmic reticulum membrane [GO:0005789]; plasma membrane [GO:0005886]; integral component of plasma membrane [GO:0005887]; focal adhesion [GO:0005925]; membrane [GO:0016020]; basolateral plasma membrane [GO:0016323]; sarcolemma [GO:0042383]; melanosome [GO:0042470]; intracellular membrane-bounded organelle [GO:0043231]; membrane raft [GO:0045121]; extracellular exosome [GO:0070062]; axon [GO:0030424]; ; ;
Nafisa_SEN7	Alpha-S1-casein	CSN1S1	P47710	P02662	4.3906	-0.2222	XT NP A	2023ms1276	NA	NA	NA
Nafisa_SEN6	Alpha-S1-casein	CSN1S1	P47710	P02662	4.3455	-0.2816	XT NP A	2023ms1276	NA	NA	NA
Nafisa_SEN5	Alpha-S1-casein	CSN1S1	P47710	P02662	4.3295	-0.3236	XT NP A	2023ms1276	NA	NA	NA
Nafisa_SEN4	Alpha-S1-casein	CSN1S1	P47710	P02662	4.5165	-0.1038	XT NP A	2023ms1276	NA	NA	NA
Nafisa_SEN3	Alpha-S1-casein	CSN1S1	P47710	P02662	4.2924	-0.3273	XT NP A	2023ms1276	NA	NA	NA
Nafisa_SEN2	Alpha-S1-casein	CSN1S1	P47710	P02662	4.2233	-0.4097	XT NP A	2023ms1276	NA	NA	NA
Nafisa_SEN1	Alpha-S1-casein	CSN1S1	P47710	P02662	4.3042	-0.3135	XT NP A	2023ms1276	NA	NA	NA
Nafisa_PRO7	Alpha-S1-casein	CSN1S1	P47710	P02662	4.7179	0.1631	XT NP A	2023ms1276	NA	NA	NA
Nafisa_PRO6	Alpha-S1-casein	CSN1S1	P47710	P02662	4.7092	0.1641	XT NP A	2023ms1276	NA	NA	NA
Nafisa_PRO5	Alpha-S1-casein	CSN1S1	P47710	P02662	4.6579	0.1207	XT NP A	2023ms1276	NA	NA	NA
Nafisa_PRO4	Alpha-S1-casein	CSN1S1	P47710	P02662	4.6803	0.1081	XT NP A	2023ms1276	NA	NA	NA
Nafisa_PRO3	Alpha-S1-casein	CSN1S1	P47710	P02662	4.7378	0.1673	XT NP A	2023ms1276	NA	NA	NA
Nafisa_PRO2	Alpha-S1-casein	CSN1S1	P47710	P02662	4.7987	0.247	XT NP A	2023ms1276	NA	NA	NA
Nafisa_PRO1	Alpha-S1-casein	CSN1S1	P47710	P02662	4.7822	0.235	XT NP A	2023ms1276	NA	NA	NA
Nafisa_SEN7	Dedicator of cytokinesis protein 6	DOCK6	B7Z9U8	Q96HP0	2.9159	-1.6968	XT NP A	2023ms1276	small GTPase mediated signal transduction [GO:0007264]; regulation of catalytic activity [GO:0050790]	guanyl-nucleotide exchange factor activity [GO:0005085]; protein binding [GO:0005515]	cytosol [GO:0005829]; perinuclear region of cytoplasm [GO:0048471]
Nafisa_SEN6	Dedicator of cytokinesis protein 6	DOCK6	B7Z9U8	Q96HP0	3.3735	-1.2536	XT NP A	2023ms1276	small GTPase mediated signal transduction [GO:0007264]; regulation of catalytic activity [GO:0050790]	guanyl-nucleotide exchange factor activity [GO:0005085]; protein binding [GO:0005515]	cytosol [GO:0005829]; perinuclear region of cytoplasm [GO:0048471]
Nafisa_SEN5	Dedicator of cytokinesis protein 6	DOCK6	B7Z9U8	Q96HP0	3.2914	-1.3617	XT NP A	2023ms1276	small GTPase mediated signal transduction [GO:0007264]; regulation of catalytic activity [GO:0050790]	guanyl-nucleotide exchange factor activity [GO:0005085]; protein binding [GO:0005515]	cytosol [GO:0005829]; perinuclear region of cytoplasm [GO:0048471]
Nafisa_SEN4	Dedicator of cytokinesis protein 6	DOCK6	B7Z9U8	Q96HP0	3.5514	-1.0689	XT NP A	2023ms1276	small GTPase mediated signal transduction [GO:0007264]; regulation of catalytic activity [GO:0050790]	guanyl-nucleotide exchange factor activity [GO:0005085]; protein binding [GO:0005515]	cytosol [GO:0005829]; perinuclear region of cytoplasm [GO:0048471]
Nafisa_SEN3	Dedicator of cytokinesis protein 6	DOCK6	B7Z9U8	Q96HP0	3.159	-1.4607	XT NP A	2023ms1276	small GTPase mediated signal transduction [GO:0007264]; regulation of catalytic activity [GO:0050790]	guanyl-nucleotide exchange factor activity [GO:0005085]; protein binding [GO:0005515]	cytosol [GO:0005829]; perinuclear region of cytoplasm [GO:0048471]
Nafisa_SEN2	Dedicator of cytokinesis protein 6	DOCK6	B7Z9U8	Q96HP0	3.4314	-1.2016	XT NP A	2023ms1276	small GTPase mediated signal transduction [GO:0007264]; regulation of catalytic activity [GO:0050790]	guanyl-nucleotide exchange factor activity [GO:0005085]; protein binding [GO:0005515]	cytosol [GO:0005829]; perinuclear region of cytoplasm [GO:0048471]
Nafisa_SEN1	Dedicator of cytokinesis protein 6	DOCK6	B7Z9U8	Q96HP0	3.1714	-1.4463	XT NP A	2023ms1276	small GTPase mediated signal transduction [GO:0007264]; regulation of catalytic activity [GO:0050790]	guanyl-nucleotide exchange factor activity [GO:0005085]; protein binding [GO:0005515]	cytosol [GO:0005829]; perinuclear region of cytoplasm [GO:0048471]
Nafisa_SEN7	C4b-binding protein alpha-like	LOC510860	NA	Q1RMN9	5.3895	0.7767	XT NP B	2023ms1276	NA	NA	NA
Nafisa_SEN6	C4b-binding protein alpha-like	LOC510860	NA	Q1RMN9	5.346	0.719	XT NP B	2023ms1276	NA	NA	NA
Nafisa_SEN5	C4b-binding protein alpha-like	LOC510860	NA	Q1RMN9	5.3468	0.6936	XT NP B	2023ms1276	NA	NA	NA
Nafisa_SEN4	C4b-binding protein alpha-like	LOC510860	NA	Q1RMN9	5.331	0.7106	XT NP B	2023ms1276	NA	NA	NA
Nafisa_SEN3	C4b-binding protein alpha-like	LOC510860	NA	Q1RMN9	5.4088	0.7892	XT NP B	2023ms1276	NA	NA	NA
Nafisa_SEN2	C4b-binding protein alpha-like	LOC510860	NA	Q1RMN9	5.3384	0.7055	XT NP B	2023ms1276	NA	NA	NA
Nafisa_SEN1	C4b-binding protein alpha-like	LOC510860	NA	Q1RMN9	5.399	0.7813	XT NP B	2023ms1276	NA	NA	NA
Nafisa_PRO7	C4b-binding protein alpha-like	LOC510860	NA	Q1RMN9	5.473	0.9181	XT NP B	2023ms1276	NA	NA	NA
Nafisa_PRO6	C4b-binding protein alpha-like	LOC510860	NA	Q1RMN9	5.5177	0.9727	XT NP B	2023ms1276	NA	NA	NA
Nafisa_PRO5	C4b-binding protein alpha-like	LOC510860	NA	Q1RMN9	5.5049	0.9677	XT NP B	2023ms1276	NA	NA	NA
Nafisa_PRO4	C4b-binding protein alpha-like	LOC510860	NA	Q1RMN9	5.5085	0.9363	XT NP B	2023ms1276	NA	NA	NA
Nafisa_PRO3	C4b-binding protein alpha-like	LOC510860	NA	Q1RMN9	5.3686	0.7981	XT NP B	2023ms1276	NA	NA	NA
Nafisa_PRO2	C4b-binding protein alpha-like	LOC510860	NA	Q1RMN9	5.4161	0.8644	XT NP B	2023ms1276	NA	NA	NA
Nafisa_PRO1	C4b-binding protein alpha-like	LOC510860	NA	Q1RMN9	5.49	0.9427	XT NP B	2023ms1276	NA	NA	NA
Nafisa_SEN7	U6 snRNA phosphodiesterase	USB1	Q9BQ65	Q9BQ65	3.9769	-0.6359	XT NP A	2023ms1276	RNA splicing [GO:0008380]; snRNA 3'-end processing [GO:0034472]; U6 snRNA 3'-end processing [GO:0034477]; RNA phosphodiester bond hydrolysis, exonucleolytic [GO:0090503]	3'-5'-exoribonuclease activity [GO:0000175]; protein binding [GO:0005515]; poly(U)-specific exoribonuclease activity, producing 3' uridine cyclic phosphate ends [GO:1990838]	nucleus [GO:0005634]; nucleoplasm [GO:0005654]; intercellular bridge [GO:0045171]
Nafisa_SEN6	U6 snRNA phosphodiesterase	USB1	Q9BQ65	Q9BQ65	3.9689	-0.6582	XT NP A	2023ms1276	RNA splicing [GO:0008380]; snRNA 3'-end processing [GO:0034472]; U6 snRNA 3'-end processing [GO:0034477]; RNA phosphodiester bond hydrolysis, exonucleolytic [GO:0090503]	3'-5'-exoribonuclease activity [GO:0000175]; protein binding [GO:0005515]; poly(U)-specific exoribonuclease activity, producing 3' uridine cyclic phosphate ends [GO:1990838]	nucleus [GO:0005634]; nucleoplasm [GO:0005654]; intercellular bridge [GO:0045171]
Nafisa_SEN5	U6 snRNA phosphodiesterase	USB1	Q9BQ65	Q9BQ65	4.0709	-0.5822	XT NP A	2023ms1276	RNA splicing [GO:0008380]; snRNA 3'-end processing [GO:0034472]; U6 snRNA 3'-end processing [GO:0034477]; RNA phosphodiester bond hydrolysis, exonucleolytic [GO:0090503]	3'-5'-exoribonuclease activity [GO:0000175]; protein binding [GO:0005515]; poly(U)-specific exoribonuclease activity, producing 3' uridine cyclic phosphate ends [GO:1990838]	nucleus [GO:0005634]; nucleoplasm [GO:0005654]; intercellular bridge [GO:0045171]
Nafisa_SEN4	U6 snRNA phosphodiesterase	USB1	Q9BQ65	Q9BQ65	4.1769	-0.4435	XT NP A	2023ms1276	RNA splicing [GO:0008380]; snRNA 3'-end processing [GO:0034472]; U6 snRNA 3'-end processing [GO:0034477]; RNA phosphodiester bond hydrolysis, exonucleolytic [GO:0090503]	3'-5'-exoribonuclease activity [GO:0000175]; protein binding [GO:0005515]; poly(U)-specific exoribonuclease activity, producing 3' uridine cyclic phosphate ends [GO:1990838]	nucleus [GO:0005634]; nucleoplasm [GO:0005654]; intercellular bridge [GO:0045171]
Nafisa_SEN3	U6 snRNA phosphodiesterase	USB1	Q9BQ65	Q9BQ65	4.1508	-0.4688	XT NP A	2023ms1276	RNA splicing [GO:0008380]; snRNA 3'-end processing [GO:0034472]; U6 snRNA 3'-end processing [GO:0034477]; RNA phosphodiester bond hydrolysis, exonucleolytic [GO:0090503]	3'-5'-exoribonuclease activity [GO:0000175]; protein binding [GO:0005515]; poly(U)-specific exoribonuclease activity, producing 3' uridine cyclic phosphate ends [GO:1990838]	nucleus [GO:0005634]; nucleoplasm [GO:0005654]; intercellular bridge [GO:0045171]
Nafisa_SEN2	U6 snRNA phosphodiesterase	USB1	Q9BQ65	Q9BQ65	3.891	-0.7419	XT NP A	2023ms1276	RNA splicing [GO:0008380]; snRNA 3'-end processing [GO:0034472]; U6 snRNA 3'-end processing [GO:0034477]; RNA phosphodiester bond hydrolysis, exonucleolytic [GO:0090503]	3'-5'-exoribonuclease activity [GO:0000175]; protein binding [GO:0005515]; poly(U)-specific exoribonuclease activity, producing 3' uridine cyclic phosphate ends [GO:1990838]	nucleus [GO:0005634]; nucleoplasm [GO:0005654]; intercellular bridge [GO:0045171]
Nafisa_SEN1	U6 snRNA phosphodiesterase	USB1	Q9BQ65	Q9BQ65	4.1216	-0.4961	XT NP A	2023ms1276	RNA splicing [GO:0008380]; snRNA 3'-end processing [GO:0034472]; U6 snRNA 3'-end processing [GO:0034477]; RNA phosphodiester bond hydrolysis, exonucleolytic [GO:0090503]	3'-5'-exoribonuclease activity [GO:0000175]; protein binding [GO:0005515]; poly(U)-specific exoribonuclease activity, producing 3' uridine cyclic phosphate ends [GO:1990838]	nucleus [GO:0005634]; nucleoplasm [GO:0005654]; intercellular bridge [GO:0045171]
Nafisa_PRO4	U6 snRNA phosphodiesterase	USB1	Q9BQ65	Q9BQ65	4.1361	-0.4362	XT NP A	2023ms1276	RNA splicing [GO:0008380]; snRNA 3'-end processing [GO:0034472]; U6 snRNA 3'-end processing [GO:0034477]; RNA phosphodiester bond hydrolysis, exonucleolytic [GO:0090503]	3'-5'-exoribonuclease activity [GO:0000175]; protein binding [GO:0005515]; poly(U)-specific exoribonuclease activity, producing 3' uridine cyclic phosphate ends [GO:1990838]	nucleus [GO:0005634]; nucleoplasm [GO:0005654]; intercellular bridge [GO:0045171]
Nafisa_PRO3	U6 snRNA phosphodiesterase	USB1	Q9BQ65	Q9BQ65	4.0624	-0.5081	XT NP A	2023ms1276	RNA splicing [GO:0008380]; snRNA 3'-end processing [GO:0034472]; U6 snRNA 3'-end processing [GO:0034477]; RNA phosphodiester bond hydrolysis, exonucleolytic [GO:0090503]	3'-5'-exoribonuclease activity [GO:0000175]; protein binding [GO:0005515]; poly(U)-specific exoribonuclease activity, producing 3' uridine cyclic phosphate ends [GO:1990838]	nucleus [GO:0005634]; nucleoplasm [GO:0005654]; intercellular bridge [GO:0045171]
Nafisa_SEN7	Insulin-like growth factor II	IGF2	P01344	P07456	6.6034	1.9907	XT NP A	2023ms1276	NA	NA	NA
Nafisa_SEN6	Insulin-like growth factor II	IGF2	P01344	P07456	6.5095	1.8824	XT NP A	2023ms1276	NA	NA	NA
Nafisa_SEN5	Insulin-like growth factor II	IGF2	P01344	P07456	6.4629	1.8097	XT NP A	2023ms1276	NA	NA	NA
Nafisa_SEN4	Insulin-like growth factor II	IGF2	P01344	P07456	6.6248	2.0044	XT NP A	2023ms1276	NA	NA	NA
Nafisa_SEN3	Insulin-like growth factor II	IGF2	P01344	P07456	6.6708	2.0512	XT NP A	2023ms1276	NA	NA	NA
Nafisa_SEN2	Insulin-like growth factor II	IGF2	P01344	P07456	6.5104	1.8775	XT NP A	2023ms1276	NA	NA	NA
Nafisa_SEN1	Insulin-like growth factor II	IGF2	P01344	P07456	6.5399	1.9222	XT NP A	2023ms1276	NA	NA	NA
Nafisa_PRO7	Insulin-like growth factor II	IGF2	P01344	P07456	7.332	2.7772	XT NP A	2023ms1276	NA	NA	NA
Nafisa_PRO6	Insulin-like growth factor II	IGF2	P01344	P07456	7.2815	2.7364	XT NP A	2023ms1276	NA	NA	NA
Nafisa_PRO5	Insulin-like growth factor II	IGF2	P01344	P07456	7.2854	2.7482	XT NP A	2023ms1276	NA	NA	NA
Nafisa_PRO4	Insulin-like growth factor II	IGF2	P01344	P07456	7.2969	2.7247	XT NP A	2023ms1276	NA	NA	NA
Nafisa_PRO3	Insulin-like growth factor II	IGF2	P01344	P07456	7.2918	2.7213	XT NP A	2023ms1276	NA	NA	NA
Nafisa_PRO2	Insulin-like growth factor II	IGF2	P01344	P07456	7.2993	2.7476	XT NP A	2023ms1276	NA	NA	NA
Nafisa_PRO1	Insulin-like growth factor II	IGF2	P01344	P07456	7.3385	2.7912	XT NP A	2023ms1276	NA	NA	NA
Nafisa_SEN7	Pyridoxal-dependent decarboxylase domain-containing protein 1	PDXDC1	Q6P996	A7MBC2	4.7287	0.1159	XT NP B	2023ms1276	NA	NA	NA
Nafisa_SEN6	Pyridoxal-dependent decarboxylase domain-containing protein 1	PDXDC1	Q6P996	A7MBC2	4.7276	0.1005	XT NP B	2023ms1276	NA	NA	NA
Nafisa_SEN5	Pyridoxal-dependent decarboxylase domain-containing protein 1	PDXDC1	Q6P996	A7MBC2	4.7533	0.1002	XT NP B	2023ms1276	NA	NA	NA
Nafisa_SEN4	Pyridoxal-dependent decarboxylase domain-containing protein 1	PDXDC1	Q6P996	A7MBC2	4.7682	0.1478	XT NP B	2023ms1276	NA	NA	NA
Nafisa_SEN3	Pyridoxal-dependent decarboxylase domain-containing protein 1	PDXDC1	Q6P996	A7MBC2	4.7225	0.1028	XT NP B	2023ms1276	NA	NA	NA
Nafisa_SEN2	Pyridoxal-dependent decarboxylase domain-containing protein 1	PDXDC1	Q6P996	A7MBC2	4.7227	0.0898	XT NP B	2023ms1276	NA	NA	NA
Nafisa_SEN1	Pyridoxal-dependent decarboxylase domain-containing protein 1	PDXDC1	Q6P996	A7MBC2	4.724	0.1063	XT NP B	2023ms1276	NA	NA	NA
Nafisa_PRO7	Pyridoxal-dependent decarboxylase domain-containing protein 1	PDXDC1	Q6P996	A7MBC2	4.6322	0.0774	XT NP B	2023ms1276	NA	NA	NA
Nafisa_PRO6	Pyridoxal-dependent decarboxylase domain-containing protein 1	PDXDC1	Q6P996	A7MBC2	4.6655	0.1204	XT NP B	2023ms1276	NA	NA	NA
Nafisa_PRO5	Pyridoxal-dependent decarboxylase domain-containing protein 1	PDXDC1	Q6P996	A7MBC2	4.7122	0.175	XT NP B	2023ms1276	NA	NA	NA
Nafisa_PRO4	Pyridoxal-dependent decarboxylase domain-containing protein 1	PDXDC1	Q6P996	A7MBC2	4.6941	0.1219	XT NP B	2023ms1276	NA	NA	NA
Nafisa_PRO3	Pyridoxal-dependent decarboxylase domain-containing protein 1	PDXDC1	Q6P996	A7MBC2	4.6755	0.105	XT NP B	2023ms1276	NA	NA	NA
Nafisa_PRO2	Pyridoxal-dependent decarboxylase domain-containing protein 1	PDXDC1	Q6P996	A7MBC2	4.6639	0.1121	XT NP B	2023ms1276	NA	NA	NA
Nafisa_PRO1	Pyridoxal-dependent decarboxylase domain-containing protein 1	PDXDC1	Q6P996	A7MBC2	4.6763	0.1291	XT NP B	2023ms1276	NA	NA	NA
Nafisa_SEN7	Methyltransferase N6AMT1	N6AMT1	Q9Y5N5	Q9Y5N5	3.8085	-0.8043	XT NP B	2023ms1276	DNA methylation on adenine [GO:0032775]; positive regulation of cell growth [GO:0030307]; toxin metabolic process [GO:0009404]; peptidyl-glutamine methylation [GO:0018364]; arsonoacetate metabolic process [GO:0018872]; methylation [GO:0032259]; histone lysine methylation [GO:0034968]	site-specific DNA-methyltransferase (adenine-specific) activity [GO:0009007]; nucleic acid binding [GO:0003676]; protein binding [GO:0005515]; protein methyltransferase activity [GO:0008276]; histone-lysine N-methyltransferase activity [GO:0018024]; methylarsonite methyltransferase activity [GO:0030792]; protein-glutamine N-methyltransferase activity [GO:0036009]; S-adenosyl-L-methionine binding [GO:1904047]; S-adenosylmethionine-dependent methyltransferase activity [GO:0008757]	nucleus [GO:0005634]; cytosol [GO:0005829]; protein-containing complex [GO:0032991]; eRF1 methyltransferase complex [GO:0035657]
Nafisa_SEN6	Methyltransferase N6AMT1	N6AMT1	Q9Y5N5	Q9Y5N5	3.7345	-0.8926	XT NP B	2023ms1276	DNA methylation on adenine [GO:0032775]; positive regulation of cell growth [GO:0030307]; toxin metabolic process [GO:0009404]; peptidyl-glutamine methylation [GO:0018364]; arsonoacetate metabolic process [GO:0018872]; methylation [GO:0032259]; histone lysine methylation [GO:0034968]	site-specific DNA-methyltransferase (adenine-specific) activity [GO:0009007]; nucleic acid binding [GO:0003676]; protein binding [GO:0005515]; protein methyltransferase activity [GO:0008276]; histone-lysine N-methyltransferase activity [GO:0018024]; methylarsonite methyltransferase activity [GO:0030792]; protein-glutamine N-methyltransferase activity [GO:0036009]; S-adenosyl-L-methionine binding [GO:1904047]; S-adenosylmethionine-dependent methyltransferase activity [GO:0008757]	nucleus [GO:0005634]; cytosol [GO:0005829]; protein-containing complex [GO:0032991]; eRF1 methyltransferase complex [GO:0035657]
Nafisa_SEN5	Methyltransferase N6AMT1	N6AMT1	Q9Y5N5	Q9Y5N5	3.8788	-0.7744	XT NP B	2023ms1276	DNA methylation on adenine [GO:0032775]; positive regulation of cell growth [GO:0030307]; toxin metabolic process [GO:0009404]; peptidyl-glutamine methylation [GO:0018364]; arsonoacetate metabolic process [GO:0018872]; methylation [GO:0032259]; histone lysine methylation [GO:0034968]	site-specific DNA-methyltransferase (adenine-specific) activity [GO:0009007]; nucleic acid binding [GO:0003676]; protein binding [GO:0005515]; protein methyltransferase activity [GO:0008276]; histone-lysine N-methyltransferase activity [GO:0018024]; methylarsonite methyltransferase activity [GO:0030792]; protein-glutamine N-methyltransferase activity [GO:0036009]; S-adenosyl-L-methionine binding [GO:1904047]; S-adenosylmethionine-dependent methyltransferase activity [GO:0008757]	nucleus [GO:0005634]; cytosol [GO:0005829]; protein-containing complex [GO:0032991]; eRF1 methyltransferase complex [GO:0035657]
Nafisa_SEN4	Methyltransferase N6AMT1	N6AMT1	Q9Y5N5	Q9Y5N5	3.6567	-0.9637	XT NP B	2023ms1276	DNA methylation on adenine [GO:0032775]; positive regulation of cell growth [GO:0030307]; toxin metabolic process [GO:0009404]; peptidyl-glutamine methylation [GO:0018364]; arsonoacetate metabolic process [GO:0018872]; methylation [GO:0032259]; histone lysine methylation [GO:0034968]	site-specific DNA-methyltransferase (adenine-specific) activity [GO:0009007]; nucleic acid binding [GO:0003676]; protein binding [GO:0005515]; protein methyltransferase activity [GO:0008276]; histone-lysine N-methyltransferase activity [GO:0018024]; methylarsonite methyltransferase activity [GO:0030792]; protein-glutamine N-methyltransferase activity [GO:0036009]; S-adenosyl-L-methionine binding [GO:1904047]; S-adenosylmethionine-dependent methyltransferase activity [GO:0008757]	nucleus [GO:0005634]; cytosol [GO:0005829]; protein-containing complex [GO:0032991]; eRF1 methyltransferase complex [GO:0035657]
Nafisa_SEN3	Methyltransferase N6AMT1	N6AMT1	Q9Y5N5	Q9Y5N5	3.78	-0.8396	XT NP B	2023ms1276	DNA methylation on adenine [GO:0032775]; positive regulation of cell growth [GO:0030307]; toxin metabolic process [GO:0009404]; peptidyl-glutamine methylation [GO:0018364]; arsonoacetate metabolic process [GO:0018872]; methylation [GO:0032259]; histone lysine methylation [GO:0034968]	site-specific DNA-methyltransferase (adenine-specific) activity [GO:0009007]; nucleic acid binding [GO:0003676]; protein binding [GO:0005515]; protein methyltransferase activity [GO:0008276]; histone-lysine N-methyltransferase activity [GO:0018024]; methylarsonite methyltransferase activity [GO:0030792]; protein-glutamine N-methyltransferase activity [GO:0036009]; S-adenosyl-L-methionine binding [GO:1904047]; S-adenosylmethionine-dependent methyltransferase activity [GO:0008757]	nucleus [GO:0005634]; cytosol [GO:0005829]; protein-containing complex [GO:0032991]; eRF1 methyltransferase complex [GO:0035657]
Nafisa_SEN2	Methyltransferase N6AMT1	N6AMT1	Q9Y5N5	Q9Y5N5	3.9671	-0.6658	XT NP B	2023ms1276	DNA methylation on adenine [GO:0032775]; positive regulation of cell growth [GO:0030307]; toxin metabolic process [GO:0009404]; peptidyl-glutamine methylation [GO:0018364]; arsonoacetate metabolic process [GO:0018872]; methylation [GO:0032259]; histone lysine methylation [GO:0034968]	site-specific DNA-methyltransferase (adenine-specific) activity [GO:0009007]; nucleic acid binding [GO:0003676]; protein binding [GO:0005515]; protein methyltransferase activity [GO:0008276]; histone-lysine N-methyltransferase activity [GO:0018024]; methylarsonite methyltransferase activity [GO:0030792]; protein-glutamine N-methyltransferase activity [GO:0036009]; S-adenosyl-L-methionine binding [GO:1904047]; S-adenosylmethionine-dependent methyltransferase activity [GO:0008757]	nucleus [GO:0005634]; cytosol [GO:0005829]; protein-containing complex [GO:0032991]; eRF1 methyltransferase complex [GO:0035657]
Nafisa_SEN1	Methyltransferase N6AMT1	N6AMT1	Q9Y5N5	Q9Y5N5	3.8778	-0.7399	XT NP B	2023ms1276	DNA methylation on adenine [GO:0032775]; positive regulation of cell growth [GO:0030307]; toxin metabolic process [GO:0009404]; peptidyl-glutamine methylation [GO:0018364]; arsonoacetate metabolic process [GO:0018872]; methylation [GO:0032259]; histone lysine methylation [GO:0034968]	site-specific DNA-methyltransferase (adenine-specific) activity [GO:0009007]; nucleic acid binding [GO:0003676]; protein binding [GO:0005515]; protein methyltransferase activity [GO:0008276]; histone-lysine N-methyltransferase activity [GO:0018024]; methylarsonite methyltransferase activity [GO:0030792]; protein-glutamine N-methyltransferase activity [GO:0036009]; S-adenosyl-L-methionine binding [GO:1904047]; S-adenosylmethionine-dependent methyltransferase activity [GO:0008757]	nucleus [GO:0005634]; cytosol [GO:0005829]; protein-containing complex [GO:0032991]; eRF1 methyltransferase complex [GO:0035657]
Nafisa_PRO7	Methyltransferase N6AMT1	N6AMT1	Q9Y5N5	Q9Y5N5	3.5892	-0.9657	XT NP B	2023ms1276	DNA methylation on adenine [GO:0032775]; positive regulation of cell growth [GO:0030307]; toxin metabolic process [GO:0009404]; peptidyl-glutamine methylation [GO:0018364]; arsonoacetate metabolic process [GO:0018872]; methylation [GO:0032259]; histone lysine methylation [GO:0034968]	site-specific DNA-methyltransferase (adenine-specific) activity [GO:0009007]; nucleic acid binding [GO:0003676]; protein binding [GO:0005515]; protein methyltransferase activity [GO:0008276]; histone-lysine N-methyltransferase activity [GO:0018024]; methylarsonite methyltransferase activity [GO:0030792]; protein-glutamine N-methyltransferase activity [GO:0036009]; S-adenosyl-L-methionine binding [GO:1904047]; S-adenosylmethionine-dependent methyltransferase activity [GO:0008757]	nucleus [GO:0005634]; cytosol [GO:0005829]; protein-containing complex [GO:0032991]; eRF1 methyltransferase complex [GO:0035657]
Nafisa_PRO5	Methyltransferase N6AMT1	N6AMT1	Q9Y5N5	Q9Y5N5	3.5636	-0.9736	XT NP B	2023ms1276	DNA methylation on adenine [GO:0032775]; positive regulation of cell growth [GO:0030307]; toxin metabolic process [GO:0009404]; peptidyl-glutamine methylation [GO:0018364]; arsonoacetate metabolic process [GO:0018872]; methylation [GO:0032259]; histone lysine methylation [GO:0034968]	site-specific DNA-methyltransferase (adenine-specific) activity [GO:0009007]; nucleic acid binding [GO:0003676]; protein binding [GO:0005515]; protein methyltransferase activity [GO:0008276]; histone-lysine N-methyltransferase activity [GO:0018024]; methylarsonite methyltransferase activity [GO:0030792]; protein-glutamine N-methyltransferase activity [GO:0036009]; S-adenosyl-L-methionine binding [GO:1904047]; S-adenosylmethionine-dependent methyltransferase activity [GO:0008757]	nucleus [GO:0005634]; cytosol [GO:0005829]; protein-containing complex [GO:0032991]; eRF1 methyltransferase complex [GO:0035657]
Nafisa_PRO4	Methyltransferase N6AMT1	N6AMT1	Q9Y5N5	Q9Y5N5	3.6813	-0.8909	XT NP B	2023ms1276	DNA methylation on adenine [GO:0032775]; positive regulation of cell growth [GO:0030307]; toxin metabolic process [GO:0009404]; peptidyl-glutamine methylation [GO:0018364]; arsonoacetate metabolic process [GO:0018872]; methylation [GO:0032259]; histone lysine methylation [GO:0034968]	site-specific DNA-methyltransferase (adenine-specific) activity [GO:0009007]; nucleic acid binding [GO:0003676]; protein binding [GO:0005515]; protein methyltransferase activity [GO:0008276]; histone-lysine N-methyltransferase activity [GO:0018024]; methylarsonite methyltransferase activity [GO:0030792]; protein-glutamine N-methyltransferase activity [GO:0036009]; S-adenosyl-L-methionine binding [GO:1904047]; S-adenosylmethionine-dependent methyltransferase activity [GO:0008757]	nucleus [GO:0005634]; cytosol [GO:0005829]; protein-containing complex [GO:0032991]; eRF1 methyltransferase complex [GO:0035657]
Nafisa_PRO3	Methyltransferase N6AMT1	N6AMT1	Q9Y5N5	Q9Y5N5	2.8287	-1.7419	XT NP B	2023ms1276	DNA methylation on adenine [GO:0032775]; positive regulation of cell growth [GO:0030307]; toxin metabolic process [GO:0009404]; peptidyl-glutamine methylation [GO:0018364]; arsonoacetate metabolic process [GO:0018872]; methylation [GO:0032259]; histone lysine methylation [GO:0034968]	site-specific DNA-methyltransferase (adenine-specific) activity [GO:0009007]; nucleic acid binding [GO:0003676]; protein binding [GO:0005515]; protein methyltransferase activity [GO:0008276]; histone-lysine N-methyltransferase activity [GO:0018024]; methylarsonite methyltransferase activity [GO:0030792]; protein-glutamine N-methyltransferase activity [GO:0036009]; S-adenosyl-L-methionine binding [GO:1904047]; S-adenosylmethionine-dependent methyltransferase activity [GO:0008757]	nucleus [GO:0005634]; cytosol [GO:0005829]; protein-containing complex [GO:0032991]; eRF1 methyltransferase complex [GO:0035657]
Nafisa_PRO2	Methyltransferase N6AMT1	N6AMT1	Q9Y5N5	Q9Y5N5	3.5083	-1.0435	XT NP B	2023ms1276	DNA methylation on adenine [GO:0032775]; positive regulation of cell growth [GO:0030307]; toxin metabolic process [GO:0009404]; peptidyl-glutamine methylation [GO:0018364]; arsonoacetate metabolic process [GO:0018872]; methylation [GO:0032259]; histone lysine methylation [GO:0034968]	site-specific DNA-methyltransferase (adenine-specific) activity [GO:0009007]; nucleic acid binding [GO:0003676]; protein binding [GO:0005515]; protein methyltransferase activity [GO:0008276]; histone-lysine N-methyltransferase activity [GO:0018024]; methylarsonite methyltransferase activity [GO:0030792]; protein-glutamine N-methyltransferase activity [GO:0036009]; S-adenosyl-L-methionine binding [GO:1904047]; S-adenosylmethionine-dependent methyltransferase activity [GO:0008757]	nucleus [GO:0005634]; cytosol [GO:0005829]; protein-containing complex [GO:0032991]; eRF1 methyltransferase complex [GO:0035657]
Nafisa_PRO1	Methyltransferase N6AMT1	N6AMT1	Q9Y5N5	Q9Y5N5	3.3272	-1.2201	XT NP B	2023ms1276	DNA methylation on adenine [GO:0032775]; positive regulation of cell growth [GO:0030307]; toxin metabolic process [GO:0009404]; peptidyl-glutamine methylation [GO:0018364]; arsonoacetate metabolic process [GO:0018872]; methylation [GO:0032259]; histone lysine methylation [GO:0034968]	site-specific DNA-methyltransferase (adenine-specific) activity [GO:0009007]; nucleic acid binding [GO:0003676]; protein binding [GO:0005515]; protein methyltransferase activity [GO:0008276]; histone-lysine N-methyltransferase activity [GO:0018024]; methylarsonite methyltransferase activity [GO:0030792]; protein-glutamine N-methyltransferase activity [GO:0036009]; S-adenosyl-L-methionine binding [GO:1904047]; S-adenosylmethionine-dependent methyltransferase activity [GO:0008757]	nucleus [GO:0005634]; cytosol [GO:0005829]; protein-containing complex [GO:0032991]; eRF1 methyltransferase complex [GO:0035657]
Nafisa_SEN7	D-dopachrome decarboxylase	DDT	P30046	P30046	5.1241	0.5113	XT NP A	2023ms1276	negative regulation of macrophage chemotaxis [GO:0010760]; positive regulation of tumor necrosis factor production [GO:0032760]; melanin biosynthetic process [GO:0042438]; positive regulation of inflammatory response [GO:0050729]; positive regulation of ERK1 and ERK2 cascade [GO:0070374]	dopachrome isomerase activity [GO:0004167]; cytokine receptor binding [GO:0005126]; D-dopachrome decarboxylase activity [GO:0033981]; phenylpyruvate tautomerase activity [GO:0050178]	extracellular space [GO:0005615]; cytoplasm [GO:0005737]; extracellular exosome [GO:0070062]
Nafisa_SEN6	D-dopachrome decarboxylase	DDT	P30046	P30046	4.986	0.3589	XT NP A	2023ms1276	negative regulation of macrophage chemotaxis [GO:0010760]; positive regulation of tumor necrosis factor production [GO:0032760]; melanin biosynthetic process [GO:0042438]; positive regulation of inflammatory response [GO:0050729]; positive regulation of ERK1 and ERK2 cascade [GO:0070374]	dopachrome isomerase activity [GO:0004167]; cytokine receptor binding [GO:0005126]; D-dopachrome decarboxylase activity [GO:0033981]; phenylpyruvate tautomerase activity [GO:0050178]	extracellular space [GO:0005615]; cytoplasm [GO:0005737]; extracellular exosome [GO:0070062]
Nafisa_SEN5	D-dopachrome decarboxylase	DDT	P30046	P30046	5.0285	0.3754	XT NP A	2023ms1276	negative regulation of macrophage chemotaxis [GO:0010760]; positive regulation of tumor necrosis factor production [GO:0032760]; melanin biosynthetic process [GO:0042438]; positive regulation of inflammatory response [GO:0050729]; positive regulation of ERK1 and ERK2 cascade [GO:0070374]	dopachrome isomerase activity [GO:0004167]; cytokine receptor binding [GO:0005126]; D-dopachrome decarboxylase activity [GO:0033981]; phenylpyruvate tautomerase activity [GO:0050178]	extracellular space [GO:0005615]; cytoplasm [GO:0005737]; extracellular exosome [GO:0070062]
Nafisa_SEN4	D-dopachrome decarboxylase	DDT	P30046	P30046	5.004	0.3837	XT NP A	2023ms1276	negative regulation of macrophage chemotaxis [GO:0010760]; positive regulation of tumor necrosis factor production [GO:0032760]; melanin biosynthetic process [GO:0042438]; positive regulation of inflammatory response [GO:0050729]; positive regulation of ERK1 and ERK2 cascade [GO:0070374]	dopachrome isomerase activity [GO:0004167]; cytokine receptor binding [GO:0005126]; D-dopachrome decarboxylase activity [GO:0033981]; phenylpyruvate tautomerase activity [GO:0050178]	extracellular space [GO:0005615]; cytoplasm [GO:0005737]; extracellular exosome [GO:0070062]
Nafisa_SEN3	D-dopachrome decarboxylase	DDT	P30046	P30046	5.015	0.3954	XT NP A	2023ms1276	negative regulation of macrophage chemotaxis [GO:0010760]; positive regulation of tumor necrosis factor production [GO:0032760]; melanin biosynthetic process [GO:0042438]; positive regulation of inflammatory response [GO:0050729]; positive regulation of ERK1 and ERK2 cascade [GO:0070374]	dopachrome isomerase activity [GO:0004167]; cytokine receptor binding [GO:0005126]; D-dopachrome decarboxylase activity [GO:0033981]; phenylpyruvate tautomerase activity [GO:0050178]	extracellular space [GO:0005615]; cytoplasm [GO:0005737]; extracellular exosome [GO:0070062]
Nafisa_SEN2	D-dopachrome decarboxylase	DDT	P30046	P30046	4.9862	0.3533	XT NP A	2023ms1276	negative regulation of macrophage chemotaxis [GO:0010760]; positive regulation of tumor necrosis factor production [GO:0032760]; melanin biosynthetic process [GO:0042438]; positive regulation of inflammatory response [GO:0050729]; positive regulation of ERK1 and ERK2 cascade [GO:0070374]	dopachrome isomerase activity [GO:0004167]; cytokine receptor binding [GO:0005126]; D-dopachrome decarboxylase activity [GO:0033981]; phenylpyruvate tautomerase activity [GO:0050178]	extracellular space [GO:0005615]; cytoplasm [GO:0005737]; extracellular exosome [GO:0070062]
Nafisa_SEN1	D-dopachrome decarboxylase	DDT	P30046	P30046	5.0243	0.4066	XT NP A	2023ms1276	negative regulation of macrophage chemotaxis [GO:0010760]; positive regulation of tumor necrosis factor production [GO:0032760]; melanin biosynthetic process [GO:0042438]; positive regulation of inflammatory response [GO:0050729]; positive regulation of ERK1 and ERK2 cascade [GO:0070374]	dopachrome isomerase activity [GO:0004167]; cytokine receptor binding [GO:0005126]; D-dopachrome decarboxylase activity [GO:0033981]; phenylpyruvate tautomerase activity [GO:0050178]	extracellular space [GO:0005615]; cytoplasm [GO:0005737]; extracellular exosome [GO:0070062]
Nafisa_PRO7	D-dopachrome decarboxylase	DDT	P30046	P30046	4.4663	-0.0886	XT NP A	2023ms1276	negative regulation of macrophage chemotaxis [GO:0010760]; positive regulation of tumor necrosis factor production [GO:0032760]; melanin biosynthetic process [GO:0042438]; positive regulation of inflammatory response [GO:0050729]; positive regulation of ERK1 and ERK2 cascade [GO:0070374]	dopachrome isomerase activity [GO:0004167]; cytokine receptor binding [GO:0005126]; D-dopachrome decarboxylase activity [GO:0033981]; phenylpyruvate tautomerase activity [GO:0050178]	extracellular space [GO:0005615]; cytoplasm [GO:0005737]; extracellular exosome [GO:0070062]
Nafisa_PRO6	D-dopachrome decarboxylase	DDT	P30046	P30046	4.545	0	XT NP A	2023ms1276	negative regulation of macrophage chemotaxis [GO:0010760]; positive regulation of tumor necrosis factor production [GO:0032760]; melanin biosynthetic process [GO:0042438]; positive regulation of inflammatory response [GO:0050729]; positive regulation of ERK1 and ERK2 cascade [GO:0070374]	dopachrome isomerase activity [GO:0004167]; cytokine receptor binding [GO:0005126]; D-dopachrome decarboxylase activity [GO:0033981]; phenylpyruvate tautomerase activity [GO:0050178]	extracellular space [GO:0005615]; cytoplasm [GO:0005737]; extracellular exosome [GO:0070062]
Nafisa_PRO5	D-dopachrome decarboxylase	DDT	P30046	P30046	4.4924	-0.0448	XT NP A	2023ms1276	negative regulation of macrophage chemotaxis [GO:0010760]; positive regulation of tumor necrosis factor production [GO:0032760]; melanin biosynthetic process [GO:0042438]; positive regulation of inflammatory response [GO:0050729]; positive regulation of ERK1 and ERK2 cascade [GO:0070374]	dopachrome isomerase activity [GO:0004167]; cytokine receptor binding [GO:0005126]; D-dopachrome decarboxylase activity [GO:0033981]; phenylpyruvate tautomerase activity [GO:0050178]	extracellular space [GO:0005615]; cytoplasm [GO:0005737]; extracellular exosome [GO:0070062]
Nafisa_PRO4	D-dopachrome decarboxylase	DDT	P30046	P30046	4.3586	-0.2136	XT NP A	2023ms1276	negative regulation of macrophage chemotaxis [GO:0010760]; positive regulation of tumor necrosis factor production [GO:0032760]; melanin biosynthetic process [GO:0042438]; positive regulation of inflammatory response [GO:0050729]; positive regulation of ERK1 and ERK2 cascade [GO:0070374]	dopachrome isomerase activity [GO:0004167]; cytokine receptor binding [GO:0005126]; D-dopachrome decarboxylase activity [GO:0033981]; phenylpyruvate tautomerase activity [GO:0050178]	extracellular space [GO:0005615]; cytoplasm [GO:0005737]; extracellular exosome [GO:0070062]
Nafisa_PRO3	D-dopachrome decarboxylase	DDT	P30046	P30046	4.4668	-0.1037	XT NP A	2023ms1276	negative regulation of macrophage chemotaxis [GO:0010760]; positive regulation of tumor necrosis factor production [GO:0032760]; melanin biosynthetic process [GO:0042438]; positive regulation of inflammatory response [GO:0050729]; positive regulation of ERK1 and ERK2 cascade [GO:0070374]	dopachrome isomerase activity [GO:0004167]; cytokine receptor binding [GO:0005126]; D-dopachrome decarboxylase activity [GO:0033981]; phenylpyruvate tautomerase activity [GO:0050178]	extracellular space [GO:0005615]; cytoplasm [GO:0005737]; extracellular exosome [GO:0070062]
Nafisa_PRO2	D-dopachrome decarboxylase	DDT	P30046	P30046	4.3811	-0.1707	XT NP A	2023ms1276	negative regulation of macrophage chemotaxis [GO:0010760]; positive regulation of tumor necrosis factor production [GO:0032760]; melanin biosynthetic process [GO:0042438]; positive regulation of inflammatory response [GO:0050729]; positive regulation of ERK1 and ERK2 cascade [GO:0070374]	dopachrome isomerase activity [GO:0004167]; cytokine receptor binding [GO:0005126]; D-dopachrome decarboxylase activity [GO:0033981]; phenylpyruvate tautomerase activity [GO:0050178]	extracellular space [GO:0005615]; cytoplasm [GO:0005737]; extracellular exosome [GO:0070062]
Nafisa_PRO1	D-dopachrome decarboxylase	DDT	P30046	P30046	4.4268	-0.1205	XT NP A	2023ms1276	negative regulation of macrophage chemotaxis [GO:0010760]; positive regulation of tumor necrosis factor production [GO:0032760]; melanin biosynthetic process [GO:0042438]; positive regulation of inflammatory response [GO:0050729]; positive regulation of ERK1 and ERK2 cascade [GO:0070374]	dopachrome isomerase activity [GO:0004167]; cytokine receptor binding [GO:0005126]; D-dopachrome decarboxylase activity [GO:0033981]; phenylpyruvate tautomerase activity [GO:0050178]	extracellular space [GO:0005615]; cytoplasm [GO:0005737]; extracellular exosome [GO:0070062]
Nafisa_SEN7	Isoform of Q8WXG6, Isoform 4 of MAP kinase-activating death domain protein;Isoform of Q8WXG6, Isoform 5 of MAP kinase-activating death domain protein;Isoform of Q8WXG6, Isoform 8 of MAP kinase-activating death domain protein	MADD;MADD;MADD	NA	Q8WXG6-4;Q8WXG6-5;Q8WXG6-8	4.4023	-0.2105	XT NP A	2023ms1276	; ;	; ;	; ;
Nafisa_SEN6	Isoform of Q8WXG6, Isoform 4 of MAP kinase-activating death domain protein;Isoform of Q8WXG6, Isoform 5 of MAP kinase-activating death domain protein;Isoform of Q8WXG6, Isoform 8 of MAP kinase-activating death domain protein	MADD;MADD;MADD	NA	Q8WXG6-4;Q8WXG6-5;Q8WXG6-8	4.4775	-0.1496	XT NP A	2023ms1276	; ;	; ;	; ;
Nafisa_SEN5	Isoform of Q8WXG6, Isoform 4 of MAP kinase-activating death domain protein;Isoform of Q8WXG6, Isoform 5 of MAP kinase-activating death domain protein;Isoform of Q8WXG6, Isoform 8 of MAP kinase-activating death domain protein	MADD;MADD;MADD	NA	Q8WXG6-4;Q8WXG6-5;Q8WXG6-8	4.5127	-0.1404	XT NP A	2023ms1276	; ;	; ;	; ;
Nafisa_SEN4	Isoform of Q8WXG6, Isoform 4 of MAP kinase-activating death domain protein;Isoform of Q8WXG6, Isoform 5 of MAP kinase-activating death domain protein;Isoform of Q8WXG6, Isoform 8 of MAP kinase-activating death domain protein	MADD;MADD;MADD	NA	Q8WXG6-4;Q8WXG6-5;Q8WXG6-8	4.3716	-0.2487	XT NP A	2023ms1276	; ;	; ;	; ;
Nafisa_SEN3	Isoform of Q8WXG6, Isoform 4 of MAP kinase-activating death domain protein;Isoform of Q8WXG6, Isoform 5 of MAP kinase-activating death domain protein;Isoform of Q8WXG6, Isoform 8 of MAP kinase-activating death domain protein	MADD;MADD;MADD	NA	Q8WXG6-4;Q8WXG6-5;Q8WXG6-8	4.3552	-0.2644	XT NP A	2023ms1276	; ;	; ;	; ;
Nafisa_SEN2	Isoform of Q8WXG6, Isoform 4 of MAP kinase-activating death domain protein;Isoform of Q8WXG6, Isoform 5 of MAP kinase-activating death domain protein;Isoform of Q8WXG6, Isoform 8 of MAP kinase-activating death domain protein	MADD;MADD;MADD	NA	Q8WXG6-4;Q8WXG6-5;Q8WXG6-8	4.423	-0.21	XT NP A	2023ms1276	; ;	; ;	; ;
Nafisa_SEN1	Isoform of Q8WXG6, Isoform 4 of MAP kinase-activating death domain protein;Isoform of Q8WXG6, Isoform 5 of MAP kinase-activating death domain protein;Isoform of Q8WXG6, Isoform 8 of MAP kinase-activating death domain protein	MADD;MADD;MADD	NA	Q8WXG6-4;Q8WXG6-5;Q8WXG6-8	4.4504	-0.1673	XT NP A	2023ms1276	; ;	; ;	; ;
Nafisa_PRO7	Isoform of Q8WXG6, Isoform 4 of MAP kinase-activating death domain protein;Isoform of Q8WXG6, Isoform 5 of MAP kinase-activating death domain protein;Isoform of Q8WXG6, Isoform 8 of MAP kinase-activating death domain protein	MADD;MADD;MADD	NA	Q8WXG6-4;Q8WXG6-5;Q8WXG6-8	4.3137	-0.2412	XT NP A	2023ms1276	; ;	; ;	; ;
Nafisa_PRO6	Isoform of Q8WXG6, Isoform 4 of MAP kinase-activating death domain protein;Isoform of Q8WXG6, Isoform 5 of MAP kinase-activating death domain protein;Isoform of Q8WXG6, Isoform 8 of MAP kinase-activating death domain protein	MADD;MADD;MADD	NA	Q8WXG6-4;Q8WXG6-5;Q8WXG6-8	4.3749	-0.1701	XT NP A	2023ms1276	; ;	; ;	; ;
Nafisa_PRO5	Isoform of Q8WXG6, Isoform 4 of MAP kinase-activating death domain protein;Isoform of Q8WXG6, Isoform 5 of MAP kinase-activating death domain protein;Isoform of Q8WXG6, Isoform 8 of MAP kinase-activating death domain protein	MADD;MADD;MADD	NA	Q8WXG6-4;Q8WXG6-5;Q8WXG6-8	4.3661	-0.1711	XT NP A	2023ms1276	; ;	; ;	; ;
Nafisa_PRO4	Isoform of Q8WXG6, Isoform 4 of MAP kinase-activating death domain protein;Isoform of Q8WXG6, Isoform 5 of MAP kinase-activating death domain protein;Isoform of Q8WXG6, Isoform 8 of MAP kinase-activating death domain protein	MADD;MADD;MADD	NA	Q8WXG6-4;Q8WXG6-5;Q8WXG6-8	4.4324	-0.1398	XT NP A	2023ms1276	; ;	; ;	; ;
Nafisa_PRO3	Isoform of Q8WXG6, Isoform 4 of MAP kinase-activating death domain protein;Isoform of Q8WXG6, Isoform 5 of MAP kinase-activating death domain protein;Isoform of Q8WXG6, Isoform 8 of MAP kinase-activating death domain protein	MADD;MADD;MADD	NA	Q8WXG6-4;Q8WXG6-5;Q8WXG6-8	4.3472	-0.2233	XT NP A	2023ms1276	; ;	; ;	; ;
Nafisa_PRO2	Isoform of Q8WXG6, Isoform 4 of MAP kinase-activating death domain protein;Isoform of Q8WXG6, Isoform 5 of MAP kinase-activating death domain protein;Isoform of Q8WXG6, Isoform 8 of MAP kinase-activating death domain protein	MADD;MADD;MADD	NA	Q8WXG6-4;Q8WXG6-5;Q8WXG6-8	4.3068	-0.2449	XT NP A	2023ms1276	; ;	; ;	; ;
Nafisa_PRO1	Isoform of Q8WXG6, Isoform 4 of MAP kinase-activating death domain protein;Isoform of Q8WXG6, Isoform 5 of MAP kinase-activating death domain protein;Isoform of Q8WXG6, Isoform 8 of MAP kinase-activating death domain protein	MADD;MADD;MADD	NA	Q8WXG6-4;Q8WXG6-5;Q8WXG6-8	4.4325	-0.1148	XT NP A	2023ms1276	; ;	; ;	; ;
Nafisa_SEN7	Transmembrane protein 43	TMEM43	A0A024R2F9	Q9BTV4	4.6192	0.0064	XT NP A	2023ms1276	nuclear membrane organization [GO:0071763]	protein binding [GO:0005515]; identical protein binding [GO:0042802]; protein self-association [GO:0043621]	endoplasmic reticulum lumen [GO:0005788]; Golgi apparatus [GO:0005794]; integral component of nuclear inner membrane [GO:0005639]
Nafisa_SEN6	Transmembrane protein 43	TMEM43	A0A024R2F9	Q9BTV4	4.7804	0.1533	XT NP A	2023ms1276	nuclear membrane organization [GO:0071763]	protein binding [GO:0005515]; identical protein binding [GO:0042802]; protein self-association [GO:0043621]	endoplasmic reticulum lumen [GO:0005788]; Golgi apparatus [GO:0005794]; integral component of nuclear inner membrane [GO:0005639]
Nafisa_SEN5	Transmembrane protein 43	TMEM43	A0A024R2F9	Q9BTV4	4.8488	0.1957	XT NP A	2023ms1276	nuclear membrane organization [GO:0071763]	protein binding [GO:0005515]; identical protein binding [GO:0042802]; protein self-association [GO:0043621]	endoplasmic reticulum lumen [GO:0005788]; Golgi apparatus [GO:0005794]; integral component of nuclear inner membrane [GO:0005639]
Nafisa_SEN4	Transmembrane protein 43	TMEM43	A0A024R2F9	Q9BTV4	4.7371	0.1168	XT NP A	2023ms1276	nuclear membrane organization [GO:0071763]	protein binding [GO:0005515]; identical protein binding [GO:0042802]; protein self-association [GO:0043621]	endoplasmic reticulum lumen [GO:0005788]; Golgi apparatus [GO:0005794]; integral component of nuclear inner membrane [GO:0005639]
Nafisa_SEN3	Transmembrane protein 43	TMEM43	A0A024R2F9	Q9BTV4	4.7146	0.0949	XT NP A	2023ms1276	nuclear membrane organization [GO:0071763]	protein binding [GO:0005515]; identical protein binding [GO:0042802]; protein self-association [GO:0043621]	endoplasmic reticulum lumen [GO:0005788]; Golgi apparatus [GO:0005794]; integral component of nuclear inner membrane [GO:0005639]
Nafisa_SEN2	Transmembrane protein 43	TMEM43	A0A024R2F9	Q9BTV4	4.7966	0.1637	XT NP A	2023ms1276	nuclear membrane organization [GO:0071763]	protein binding [GO:0005515]; identical protein binding [GO:0042802]; protein self-association [GO:0043621]	endoplasmic reticulum lumen [GO:0005788]; Golgi apparatus [GO:0005794]; integral component of nuclear inner membrane [GO:0005639]
Nafisa_SEN1	Transmembrane protein 43	TMEM43	A0A024R2F9	Q9BTV4	4.783	0.1653	XT NP A	2023ms1276	nuclear membrane organization [GO:0071763]	protein binding [GO:0005515]; identical protein binding [GO:0042802]; protein self-association [GO:0043621]	endoplasmic reticulum lumen [GO:0005788]; Golgi apparatus [GO:0005794]; integral component of nuclear inner membrane [GO:0005639]
Nafisa_PRO7	Transmembrane protein 43	TMEM43	A0A024R2F9	Q9BTV4	4.1137	-0.4411	XT NP A	2023ms1276	nuclear membrane organization [GO:0071763]	protein binding [GO:0005515]; identical protein binding [GO:0042802]; protein self-association [GO:0043621]	endoplasmic reticulum lumen [GO:0005788]; Golgi apparatus [GO:0005794]; integral component of nuclear inner membrane [GO:0005639]
Nafisa_PRO6	Transmembrane protein 43	TMEM43	A0A024R2F9	Q9BTV4	4.0726	-0.4724	XT NP A	2023ms1276	nuclear membrane organization [GO:0071763]	protein binding [GO:0005515]; identical protein binding [GO:0042802]; protein self-association [GO:0043621]	endoplasmic reticulum lumen [GO:0005788]; Golgi apparatus [GO:0005794]; integral component of nuclear inner membrane [GO:0005639]
Nafisa_PRO5	Transmembrane protein 43	TMEM43	A0A024R2F9	Q9BTV4	4.0762	-0.461	XT NP A	2023ms1276	nuclear membrane organization [GO:0071763]	protein binding [GO:0005515]; identical protein binding [GO:0042802]; protein self-association [GO:0043621]	endoplasmic reticulum lumen [GO:0005788]; Golgi apparatus [GO:0005794]; integral component of nuclear inner membrane [GO:0005639]
Nafisa_PRO4	Transmembrane protein 43	TMEM43	A0A024R2F9	Q9BTV4	4.396	-0.1762	XT NP A	2023ms1276	nuclear membrane organization [GO:0071763]	protein binding [GO:0005515]; identical protein binding [GO:0042802]; protein self-association [GO:0043621]	endoplasmic reticulum lumen [GO:0005788]; Golgi apparatus [GO:0005794]; integral component of nuclear inner membrane [GO:0005639]
Nafisa_PRO3	Transmembrane protein 43	TMEM43	A0A024R2F9	Q9BTV4	4.2021	-0.3684	XT NP A	2023ms1276	nuclear membrane organization [GO:0071763]	protein binding [GO:0005515]; identical protein binding [GO:0042802]; protein self-association [GO:0043621]	endoplasmic reticulum lumen [GO:0005788]; Golgi apparatus [GO:0005794]; integral component of nuclear inner membrane [GO:0005639]
Nafisa_PRO2	Transmembrane protein 43	TMEM43	A0A024R2F9	Q9BTV4	4.1204	-0.4314	XT NP A	2023ms1276	nuclear membrane organization [GO:0071763]	protein binding [GO:0005515]; identical protein binding [GO:0042802]; protein self-association [GO:0043621]	endoplasmic reticulum lumen [GO:0005788]; Golgi apparatus [GO:0005794]; integral component of nuclear inner membrane [GO:0005639]
Nafisa_PRO1	Transmembrane protein 43	TMEM43	A0A024R2F9	Q9BTV4	4.3149	-0.2324	XT NP A	2023ms1276	nuclear membrane organization [GO:0071763]	protein binding [GO:0005515]; identical protein binding [GO:0042802]; protein self-association [GO:0043621]	endoplasmic reticulum lumen [GO:0005788]; Golgi apparatus [GO:0005794]; integral component of nuclear inner membrane [GO:0005639]
Nafisa_SEN7	CCR4-NOT transcription complex subunit 11	CNOT11	Q9UKZ1	Q9UKZ1	4.8996	0.2868	XT NP A	2023ms1276	gene silencing by RNA [GO:0031047]; mRNA catabolic process [GO:0006402]; negative regulation of translation [GO:0017148]	molecular_function [GO:0003674]; protein binding [GO:0005515]	nucleus [GO:0005634]; cytosol [GO:0005829]; CCR4-NOT complex [GO:0030014]
Nafisa_SEN6	CCR4-NOT transcription complex subunit 11	CNOT11	Q9UKZ1	Q9UKZ1	4.8708	0.2437	XT NP A	2023ms1276	gene silencing by RNA [GO:0031047]; mRNA catabolic process [GO:0006402]; negative regulation of translation [GO:0017148]	molecular_function [GO:0003674]; protein binding [GO:0005515]	nucleus [GO:0005634]; cytosol [GO:0005829]; CCR4-NOT complex [GO:0030014]
Nafisa_SEN5	CCR4-NOT transcription complex subunit 11	CNOT11	Q9UKZ1	Q9UKZ1	5.0006	0.3475	XT NP A	2023ms1276	gene silencing by RNA [GO:0031047]; mRNA catabolic process [GO:0006402]; negative regulation of translation [GO:0017148]	molecular_function [GO:0003674]; protein binding [GO:0005515]	nucleus [GO:0005634]; cytosol [GO:0005829]; CCR4-NOT complex [GO:0030014]
Nafisa_SEN4	CCR4-NOT transcription complex subunit 11	CNOT11	Q9UKZ1	Q9UKZ1	4.8793	0.2589	XT NP A	2023ms1276	gene silencing by RNA [GO:0031047]; mRNA catabolic process [GO:0006402]; negative regulation of translation [GO:0017148]	molecular_function [GO:0003674]; protein binding [GO:0005515]	nucleus [GO:0005634]; cytosol [GO:0005829]; CCR4-NOT complex [GO:0030014]
Nafisa_SEN3	CCR4-NOT transcription complex subunit 11	CNOT11	Q9UKZ1	Q9UKZ1	4.8522	0.2325	XT NP A	2023ms1276	gene silencing by RNA [GO:0031047]; mRNA catabolic process [GO:0006402]; negative regulation of translation [GO:0017148]	molecular_function [GO:0003674]; protein binding [GO:0005515]	nucleus [GO:0005634]; cytosol [GO:0005829]; CCR4-NOT complex [GO:0030014]
Nafisa_SEN2	CCR4-NOT transcription complex subunit 11	CNOT11	Q9UKZ1	Q9UKZ1	4.8712	0.2383	XT NP A	2023ms1276	gene silencing by RNA [GO:0031047]; mRNA catabolic process [GO:0006402]; negative regulation of translation [GO:0017148]	molecular_function [GO:0003674]; protein binding [GO:0005515]	nucleus [GO:0005634]; cytosol [GO:0005829]; CCR4-NOT complex [GO:0030014]
Nafisa_SEN1	CCR4-NOT transcription complex subunit 11	CNOT11	Q9UKZ1	Q9UKZ1	4.9311	0.3134	XT NP A	2023ms1276	gene silencing by RNA [GO:0031047]; mRNA catabolic process [GO:0006402]; negative regulation of translation [GO:0017148]	molecular_function [GO:0003674]; protein binding [GO:0005515]	nucleus [GO:0005634]; cytosol [GO:0005829]; CCR4-NOT complex [GO:0030014]
Nafisa_PRO7	CCR4-NOT transcription complex subunit 11	CNOT11	Q9UKZ1	Q9UKZ1	4.478	-0.0769	XT NP A	2023ms1276	gene silencing by RNA [GO:0031047]; mRNA catabolic process [GO:0006402]; negative regulation of translation [GO:0017148]	molecular_function [GO:0003674]; protein binding [GO:0005515]	nucleus [GO:0005634]; cytosol [GO:0005829]; CCR4-NOT complex [GO:0030014]
Nafisa_PRO6	CCR4-NOT transcription complex subunit 11	CNOT11	Q9UKZ1	Q9UKZ1	4.4247	-0.1203	XT NP A	2023ms1276	gene silencing by RNA [GO:0031047]; mRNA catabolic process [GO:0006402]; negative regulation of translation [GO:0017148]	molecular_function [GO:0003674]; protein binding [GO:0005515]	nucleus [GO:0005634]; cytosol [GO:0005829]; CCR4-NOT complex [GO:0030014]
Nafisa_PRO5	CCR4-NOT transcription complex subunit 11	CNOT11	Q9UKZ1	Q9UKZ1	4.4082	-0.129	XT NP A	2023ms1276	gene silencing by RNA [GO:0031047]; mRNA catabolic process [GO:0006402]; negative regulation of translation [GO:0017148]	molecular_function [GO:0003674]; protein binding [GO:0005515]	nucleus [GO:0005634]; cytosol [GO:0005829]; CCR4-NOT complex [GO:0030014]
Nafisa_PRO4	CCR4-NOT transcription complex subunit 11	CNOT11	Q9UKZ1	Q9UKZ1	4.4649	-0.1073	XT NP A	2023ms1276	gene silencing by RNA [GO:0031047]; mRNA catabolic process [GO:0006402]; negative regulation of translation [GO:0017148]	molecular_function [GO:0003674]; protein binding [GO:0005515]	nucleus [GO:0005634]; cytosol [GO:0005829]; CCR4-NOT complex [GO:0030014]
Nafisa_PRO3	CCR4-NOT transcription complex subunit 11	CNOT11	Q9UKZ1	Q9UKZ1	4.5728	0.0023	XT NP A	2023ms1276	gene silencing by RNA [GO:0031047]; mRNA catabolic process [GO:0006402]; negative regulation of translation [GO:0017148]	molecular_function [GO:0003674]; protein binding [GO:0005515]	nucleus [GO:0005634]; cytosol [GO:0005829]; CCR4-NOT complex [GO:0030014]
Nafisa_PRO2	CCR4-NOT transcription complex subunit 11	CNOT11	Q9UKZ1	Q9UKZ1	4.553	0.0012	XT NP A	2023ms1276	gene silencing by RNA [GO:0031047]; mRNA catabolic process [GO:0006402]; negative regulation of translation [GO:0017148]	molecular_function [GO:0003674]; protein binding [GO:0005515]	nucleus [GO:0005634]; cytosol [GO:0005829]; CCR4-NOT complex [GO:0030014]
Nafisa_PRO1	CCR4-NOT transcription complex subunit 11	CNOT11	Q9UKZ1	Q9UKZ1	4.3394	-0.2079	XT NP A	2023ms1276	gene silencing by RNA [GO:0031047]; mRNA catabolic process [GO:0006402]; negative regulation of translation [GO:0017148]	molecular_function [GO:0003674]; protein binding [GO:0005515]	nucleus [GO:0005634]; cytosol [GO:0005829]; CCR4-NOT complex [GO:0030014]
Nafisa_SEN7	Caspase 8	CASP8	A0A024R3Z8	Q2LGB8	4.4316	-0.1812	XT NP B	2023ms1276	NA	NA	NA
Nafisa_SEN6	Caspase 8	CASP8	A0A024R3Z8	Q2LGB8	4.4526	-0.1745	XT NP B	2023ms1276	NA	NA	NA
Nafisa_SEN5	Caspase 8	CASP8	A0A024R3Z8	Q2LGB8	4.4125	-0.2406	XT NP B	2023ms1276	NA	NA	NA
Nafisa_SEN4	Caspase 8	CASP8	A0A024R3Z8	Q2LGB8	4.4497	-0.1706	XT NP B	2023ms1276	NA	NA	NA
Nafisa_SEN3	Caspase 8	CASP8	A0A024R3Z8	Q2LGB8	4.4412	-0.1785	XT NP B	2023ms1276	NA	NA	NA
Nafisa_SEN2	Caspase 8	CASP8	A0A024R3Z8	Q2LGB8	4.4278	-0.2051	XT NP B	2023ms1276	NA	NA	NA
Nafisa_SEN1	Caspase 8	CASP8	A0A024R3Z8	Q2LGB8	4.3728	-0.2449	XT NP B	2023ms1276	NA	NA	NA
Nafisa_PRO7	Caspase 8	CASP8	A0A024R3Z8	Q2LGB8	4.4511	-0.1038	XT NP B	2023ms1276	NA	NA	NA
Nafisa_PRO6	Caspase 8	CASP8	A0A024R3Z8	Q2LGB8	4.4579	-0.0872	XT NP B	2023ms1276	NA	NA	NA
Nafisa_PRO5	Caspase 8	CASP8	A0A024R3Z8	Q2LGB8	4.5208	-0.0164	XT NP B	2023ms1276	NA	NA	NA
Nafisa_PRO4	Caspase 8	CASP8	A0A024R3Z8	Q2LGB8	4.4788	-0.0935	XT NP B	2023ms1276	NA	NA	NA
Nafisa_PRO3	Caspase 8	CASP8	A0A024R3Z8	Q2LGB8	4.4822	-0.0883	XT NP B	2023ms1276	NA	NA	NA
Nafisa_PRO2	Caspase 8	CASP8	A0A024R3Z8	Q2LGB8	4.5519	0.0001	XT NP B	2023ms1276	NA	NA	NA
Nafisa_PRO1	Caspase 8	CASP8	A0A024R3Z8	Q2LGB8	4.5116	-0.0357	XT NP B	2023ms1276	NA	NA	NA
Nafisa_SEN7	Translational activator of cytochrome c oxidase 1	TACO1	Q9BSH4	Q9BSH4	3.9838	-0.629	XT NP A	2023ms1276	mitochondrial cytochrome c oxidase assembly [GO:0033617]; motor learning [GO:0061743]; regulation of mitochondrial translation [GO:0070129]; regulation of cytochrome-c oxidase activity [GO:1904959]	mRNA binding [GO:0003729]; protein binding [GO:0005515]; rRNA binding [GO:0019843]; mitochondrial ribosome binding [GO:0097177]	mitochondrion [GO:0005739]
Nafisa_SEN6	Translational activator of cytochrome c oxidase 1	TACO1	Q9BSH4	Q9BSH4	4.013	-0.614	XT NP A	2023ms1276	mitochondrial cytochrome c oxidase assembly [GO:0033617]; motor learning [GO:0061743]; regulation of mitochondrial translation [GO:0070129]; regulation of cytochrome-c oxidase activity [GO:1904959]	mRNA binding [GO:0003729]; protein binding [GO:0005515]; rRNA binding [GO:0019843]; mitochondrial ribosome binding [GO:0097177]	mitochondrion [GO:0005739]
Nafisa_SEN5	Translational activator of cytochrome c oxidase 1	TACO1	Q9BSH4	Q9BSH4	4.0618	-0.5913	XT NP A	2023ms1276	mitochondrial cytochrome c oxidase assembly [GO:0033617]; motor learning [GO:0061743]; regulation of mitochondrial translation [GO:0070129]; regulation of cytochrome-c oxidase activity [GO:1904959]	mRNA binding [GO:0003729]; protein binding [GO:0005515]; rRNA binding [GO:0019843]; mitochondrial ribosome binding [GO:0097177]	mitochondrion [GO:0005739]
Nafisa_SEN4	Translational activator of cytochrome c oxidase 1	TACO1	Q9BSH4	Q9BSH4	4.0465	-0.5738	XT NP A	2023ms1276	mitochondrial cytochrome c oxidase assembly [GO:0033617]; motor learning [GO:0061743]; regulation of mitochondrial translation [GO:0070129]; regulation of cytochrome-c oxidase activity [GO:1904959]	mRNA binding [GO:0003729]; protein binding [GO:0005515]; rRNA binding [GO:0019843]; mitochondrial ribosome binding [GO:0097177]	mitochondrion [GO:0005739]
Nafisa_SEN3	Translational activator of cytochrome c oxidase 1	TACO1	Q9BSH4	Q9BSH4	4.0531	-0.5665	XT NP A	2023ms1276	mitochondrial cytochrome c oxidase assembly [GO:0033617]; motor learning [GO:0061743]; regulation of mitochondrial translation [GO:0070129]; regulation of cytochrome-c oxidase activity [GO:1904959]	mRNA binding [GO:0003729]; protein binding [GO:0005515]; rRNA binding [GO:0019843]; mitochondrial ribosome binding [GO:0097177]	mitochondrion [GO:0005739]
Nafisa_SEN2	Translational activator of cytochrome c oxidase 1	TACO1	Q9BSH4	Q9BSH4	4.0966	-0.5363	XT NP A	2023ms1276	mitochondrial cytochrome c oxidase assembly [GO:0033617]; motor learning [GO:0061743]; regulation of mitochondrial translation [GO:0070129]; regulation of cytochrome-c oxidase activity [GO:1904959]	mRNA binding [GO:0003729]; protein binding [GO:0005515]; rRNA binding [GO:0019843]; mitochondrial ribosome binding [GO:0097177]	mitochondrion [GO:0005739]
Nafisa_SEN1	Translational activator of cytochrome c oxidase 1	TACO1	Q9BSH4	Q9BSH4	3.9746	-0.6432	XT NP A	2023ms1276	mitochondrial cytochrome c oxidase assembly [GO:0033617]; motor learning [GO:0061743]; regulation of mitochondrial translation [GO:0070129]; regulation of cytochrome-c oxidase activity [GO:1904959]	mRNA binding [GO:0003729]; protein binding [GO:0005515]; rRNA binding [GO:0019843]; mitochondrial ribosome binding [GO:0097177]	mitochondrion [GO:0005739]
Nafisa_PRO7	Translational activator of cytochrome c oxidase 1	TACO1	Q9BSH4	Q9BSH4	3.3107	-1.2442	XT NP A	2023ms1276	mitochondrial cytochrome c oxidase assembly [GO:0033617]; motor learning [GO:0061743]; regulation of mitochondrial translation [GO:0070129]; regulation of cytochrome-c oxidase activity [GO:1904959]	mRNA binding [GO:0003729]; protein binding [GO:0005515]; rRNA binding [GO:0019843]; mitochondrial ribosome binding [GO:0097177]	mitochondrion [GO:0005739]
Nafisa_PRO4	Translational activator of cytochrome c oxidase 1	TACO1	Q9BSH4	Q9BSH4	3.9545	-0.6177	XT NP A	2023ms1276	mitochondrial cytochrome c oxidase assembly [GO:0033617]; motor learning [GO:0061743]; regulation of mitochondrial translation [GO:0070129]; regulation of cytochrome-c oxidase activity [GO:1904959]	mRNA binding [GO:0003729]; protein binding [GO:0005515]; rRNA binding [GO:0019843]; mitochondrial ribosome binding [GO:0097177]	mitochondrion [GO:0005739]
Nafisa_PRO3	Translational activator of cytochrome c oxidase 1	TACO1	Q9BSH4	Q9BSH4	3.7881	-0.7824	XT NP A	2023ms1276	mitochondrial cytochrome c oxidase assembly [GO:0033617]; motor learning [GO:0061743]; regulation of mitochondrial translation [GO:0070129]; regulation of cytochrome-c oxidase activity [GO:1904959]	mRNA binding [GO:0003729]; protein binding [GO:0005515]; rRNA binding [GO:0019843]; mitochondrial ribosome binding [GO:0097177]	mitochondrion [GO:0005739]
Nafisa_PRO1	Translational activator of cytochrome c oxidase 1	TACO1	Q9BSH4	Q9BSH4	3.8525	-0.6948	XT NP A	2023ms1276	mitochondrial cytochrome c oxidase assembly [GO:0033617]; motor learning [GO:0061743]; regulation of mitochondrial translation [GO:0070129]; regulation of cytochrome-c oxidase activity [GO:1904959]	mRNA binding [GO:0003729]; protein binding [GO:0005515]; rRNA binding [GO:0019843]; mitochondrial ribosome binding [GO:0097177]	mitochondrion [GO:0005739]
Nafisa_SEN7	Protein phosphatase 1 regulatory subunit 14A;Isoform of Q96A00, Isoform 2 of Protein phosphatase 1 regulatory subunit 14A	PPP1R14A;PPP1R14A	NA	Q96A00;Q96A00-2	4.4787	-0.1341	XT NP A	2023ms1276	regulation of phosphorylation [GO:0042325]; negative regulation of catalytic activity [GO:0043086];	protein serine/threonine phosphatase inhibitor activity [GO:0004865];	cytosol [GO:0005829];
Nafisa_SEN6	Protein phosphatase 1 regulatory subunit 14A;Isoform of Q96A00, Isoform 2 of Protein phosphatase 1 regulatory subunit 14A	PPP1R14A;PPP1R14A	NA	Q96A00;Q96A00-2	4.4723	-0.1548	XT NP A	2023ms1276	regulation of phosphorylation [GO:0042325]; negative regulation of catalytic activity [GO:0043086];	protein serine/threonine phosphatase inhibitor activity [GO:0004865];	cytosol [GO:0005829];
Nafisa_SEN5	Protein phosphatase 1 regulatory subunit 14A;Isoform of Q96A00, Isoform 2 of Protein phosphatase 1 regulatory subunit 14A	PPP1R14A;PPP1R14A	NA	Q96A00;Q96A00-2	4.4697	-0.1834	XT NP A	2023ms1276	regulation of phosphorylation [GO:0042325]; negative regulation of catalytic activity [GO:0043086];	protein serine/threonine phosphatase inhibitor activity [GO:0004865];	cytosol [GO:0005829];
Nafisa_SEN4	Protein phosphatase 1 regulatory subunit 14A;Isoform of Q96A00, Isoform 2 of Protein phosphatase 1 regulatory subunit 14A	PPP1R14A;PPP1R14A	NA	Q96A00;Q96A00-2	4.5281	-0.0922	XT NP A	2023ms1276	regulation of phosphorylation [GO:0042325]; negative regulation of catalytic activity [GO:0043086];	protein serine/threonine phosphatase inhibitor activity [GO:0004865];	cytosol [GO:0005829];
Nafisa_SEN3	Protein phosphatase 1 regulatory subunit 14A;Isoform of Q96A00, Isoform 2 of Protein phosphatase 1 regulatory subunit 14A	PPP1R14A;PPP1R14A	NA	Q96A00;Q96A00-2	4.592	-0.0276	XT NP A	2023ms1276	regulation of phosphorylation [GO:0042325]; negative regulation of catalytic activity [GO:0043086];	protein serine/threonine phosphatase inhibitor activity [GO:0004865];	cytosol [GO:0005829];
Nafisa_SEN2	Protein phosphatase 1 regulatory subunit 14A;Isoform of Q96A00, Isoform 2 of Protein phosphatase 1 regulatory subunit 14A	PPP1R14A;PPP1R14A	NA	Q96A00;Q96A00-2	4.4945	-0.1384	XT NP A	2023ms1276	regulation of phosphorylation [GO:0042325]; negative regulation of catalytic activity [GO:0043086];	protein serine/threonine phosphatase inhibitor activity [GO:0004865];	cytosol [GO:0005829];
Nafisa_SEN1	Protein phosphatase 1 regulatory subunit 14A;Isoform of Q96A00, Isoform 2 of Protein phosphatase 1 regulatory subunit 14A	PPP1R14A;PPP1R14A	NA	Q96A00;Q96A00-2	4.4816	-0.1361	XT NP A	2023ms1276	regulation of phosphorylation [GO:0042325]; negative regulation of catalytic activity [GO:0043086];	protein serine/threonine phosphatase inhibitor activity [GO:0004865];	cytosol [GO:0005829];
Nafisa_PRO7	Protein phosphatase 1 regulatory subunit 14A;Isoform of Q96A00, Isoform 2 of Protein phosphatase 1 regulatory subunit 14A	PPP1R14A;PPP1R14A	NA	Q96A00;Q96A00-2	4.7275	0.1727	XT NP A	2023ms1276	regulation of phosphorylation [GO:0042325]; negative regulation of catalytic activity [GO:0043086];	protein serine/threonine phosphatase inhibitor activity [GO:0004865];	cytosol [GO:0005829];
Nafisa_PRO6	Protein phosphatase 1 regulatory subunit 14A;Isoform of Q96A00, Isoform 2 of Protein phosphatase 1 regulatory subunit 14A	PPP1R14A;PPP1R14A	NA	Q96A00;Q96A00-2	4.6735	0.1284	XT NP A	2023ms1276	regulation of phosphorylation [GO:0042325]; negative regulation of catalytic activity [GO:0043086];	protein serine/threonine phosphatase inhibitor activity [GO:0004865];	cytosol [GO:0005829];
Nafisa_PRO5	Protein phosphatase 1 regulatory subunit 14A;Isoform of Q96A00, Isoform 2 of Protein phosphatase 1 regulatory subunit 14A	PPP1R14A;PPP1R14A	NA	Q96A00;Q96A00-2	4.7827	0.2455	XT NP A	2023ms1276	regulation of phosphorylation [GO:0042325]; negative regulation of catalytic activity [GO:0043086];	protein serine/threonine phosphatase inhibitor activity [GO:0004865];	cytosol [GO:0005829];
Nafisa_PRO4	Protein phosphatase 1 regulatory subunit 14A;Isoform of Q96A00, Isoform 2 of Protein phosphatase 1 regulatory subunit 14A	PPP1R14A;PPP1R14A	NA	Q96A00;Q96A00-2	4.8023	0.23	XT NP A	2023ms1276	regulation of phosphorylation [GO:0042325]; negative regulation of catalytic activity [GO:0043086];	protein serine/threonine phosphatase inhibitor activity [GO:0004865];	cytosol [GO:0005829];
Nafisa_PRO3	Protein phosphatase 1 regulatory subunit 14A;Isoform of Q96A00, Isoform 2 of Protein phosphatase 1 regulatory subunit 14A	PPP1R14A;PPP1R14A	NA	Q96A00;Q96A00-2	4.7027	0.1321	XT NP A	2023ms1276	regulation of phosphorylation [GO:0042325]; negative regulation of catalytic activity [GO:0043086];	protein serine/threonine phosphatase inhibitor activity [GO:0004865];	cytosol [GO:0005829];
Nafisa_PRO2	Protein phosphatase 1 regulatory subunit 14A;Isoform of Q96A00, Isoform 2 of Protein phosphatase 1 regulatory subunit 14A	PPP1R14A;PPP1R14A	NA	Q96A00;Q96A00-2	4.8265	0.2748	XT NP A	2023ms1276	regulation of phosphorylation [GO:0042325]; negative regulation of catalytic activity [GO:0043086];	protein serine/threonine phosphatase inhibitor activity [GO:0004865];	cytosol [GO:0005829];
Nafisa_PRO1	Protein phosphatase 1 regulatory subunit 14A;Isoform of Q96A00, Isoform 2 of Protein phosphatase 1 regulatory subunit 14A	PPP1R14A;PPP1R14A	NA	Q96A00;Q96A00-2	4.8917	0.3444	XT NP A	2023ms1276	regulation of phosphorylation [GO:0042325]; negative regulation of catalytic activity [GO:0043086];	protein serine/threonine phosphatase inhibitor activity [GO:0004865];	cytosol [GO:0005829];
Nafisa_SEN7	WAS protein family homolog 6	WASH6P	NA	Q9NQA3	4.9011	0.2883	XT NP A	2023ms1276	biological_process [GO:0008150]; endosomal transport [GO:0016197]; Arp2/3 complex-mediated actin nucleation [GO:0034314]; retrograde transport, endosome to Golgi [GO:0042147]	molecular_function [GO:0003674]; actin binding [GO:0003779]; alpha-tubulin binding [GO:0043014]	early endosome [GO:0005769]; cytosol [GO:0005829]; early endosome membrane [GO:0031901]; recycling endosome [GO:0055037]; recycling endosome membrane [GO:0055038]; WASH complex [GO:0071203]
Nafisa_SEN6	WAS protein family homolog 6	WASH6P	NA	Q9NQA3	4.8871	0.26	XT NP A	2023ms1276	biological_process [GO:0008150]; endosomal transport [GO:0016197]; Arp2/3 complex-mediated actin nucleation [GO:0034314]; retrograde transport, endosome to Golgi [GO:0042147]	molecular_function [GO:0003674]; actin binding [GO:0003779]; alpha-tubulin binding [GO:0043014]	early endosome [GO:0005769]; cytosol [GO:0005829]; early endosome membrane [GO:0031901]; recycling endosome [GO:0055037]; recycling endosome membrane [GO:0055038]; WASH complex [GO:0071203]
Nafisa_SEN5	WAS protein family homolog 6	WASH6P	NA	Q9NQA3	4.9447	0.2916	XT NP A	2023ms1276	biological_process [GO:0008150]; endosomal transport [GO:0016197]; Arp2/3 complex-mediated actin nucleation [GO:0034314]; retrograde transport, endosome to Golgi [GO:0042147]	molecular_function [GO:0003674]; actin binding [GO:0003779]; alpha-tubulin binding [GO:0043014]	early endosome [GO:0005769]; cytosol [GO:0005829]; early endosome membrane [GO:0031901]; recycling endosome [GO:0055037]; recycling endosome membrane [GO:0055038]; WASH complex [GO:0071203]
Nafisa_SEN4	WAS protein family homolog 6	WASH6P	NA	Q9NQA3	4.9022	0.2819	XT NP A	2023ms1276	biological_process [GO:0008150]; endosomal transport [GO:0016197]; Arp2/3 complex-mediated actin nucleation [GO:0034314]; retrograde transport, endosome to Golgi [GO:0042147]	molecular_function [GO:0003674]; actin binding [GO:0003779]; alpha-tubulin binding [GO:0043014]	early endosome [GO:0005769]; cytosol [GO:0005829]; early endosome membrane [GO:0031901]; recycling endosome [GO:0055037]; recycling endosome membrane [GO:0055038]; WASH complex [GO:0071203]
Nafisa_SEN3	WAS protein family homolog 6	WASH6P	NA	Q9NQA3	4.8699	0.2503	XT NP A	2023ms1276	biological_process [GO:0008150]; endosomal transport [GO:0016197]; Arp2/3 complex-mediated actin nucleation [GO:0034314]; retrograde transport, endosome to Golgi [GO:0042147]	molecular_function [GO:0003674]; actin binding [GO:0003779]; alpha-tubulin binding [GO:0043014]	early endosome [GO:0005769]; cytosol [GO:0005829]; early endosome membrane [GO:0031901]; recycling endosome [GO:0055037]; recycling endosome membrane [GO:0055038]; WASH complex [GO:0071203]
Nafisa_SEN2	WAS protein family homolog 6	WASH6P	NA	Q9NQA3	4.917	0.2841	XT NP A	2023ms1276	biological_process [GO:0008150]; endosomal transport [GO:0016197]; Arp2/3 complex-mediated actin nucleation [GO:0034314]; retrograde transport, endosome to Golgi [GO:0042147]	molecular_function [GO:0003674]; actin binding [GO:0003779]; alpha-tubulin binding [GO:0043014]	early endosome [GO:0005769]; cytosol [GO:0005829]; early endosome membrane [GO:0031901]; recycling endosome [GO:0055037]; recycling endosome membrane [GO:0055038]; WASH complex [GO:0071203]
Nafisa_SEN1	WAS protein family homolog 6	WASH6P	NA	Q9NQA3	4.9033	0.2856	XT NP A	2023ms1276	biological_process [GO:0008150]; endosomal transport [GO:0016197]; Arp2/3 complex-mediated actin nucleation [GO:0034314]; retrograde transport, endosome to Golgi [GO:0042147]	molecular_function [GO:0003674]; actin binding [GO:0003779]; alpha-tubulin binding [GO:0043014]	early endosome [GO:0005769]; cytosol [GO:0005829]; early endosome membrane [GO:0031901]; recycling endosome [GO:0055037]; recycling endosome membrane [GO:0055038]; WASH complex [GO:0071203]
Nafisa_PRO7	WAS protein family homolog 6	WASH6P	NA	Q9NQA3	4.6026	0.0477	XT NP A	2023ms1276	biological_process [GO:0008150]; endosomal transport [GO:0016197]; Arp2/3 complex-mediated actin nucleation [GO:0034314]; retrograde transport, endosome to Golgi [GO:0042147]	molecular_function [GO:0003674]; actin binding [GO:0003779]; alpha-tubulin binding [GO:0043014]	early endosome [GO:0005769]; cytosol [GO:0005829]; early endosome membrane [GO:0031901]; recycling endosome [GO:0055037]; recycling endosome membrane [GO:0055038]; WASH complex [GO:0071203]
Nafisa_PRO6	WAS protein family homolog 6	WASH6P	NA	Q9NQA3	4.5476	0.0025	XT NP A	2023ms1276	biological_process [GO:0008150]; endosomal transport [GO:0016197]; Arp2/3 complex-mediated actin nucleation [GO:0034314]; retrograde transport, endosome to Golgi [GO:0042147]	molecular_function [GO:0003674]; actin binding [GO:0003779]; alpha-tubulin binding [GO:0043014]	early endosome [GO:0005769]; cytosol [GO:0005829]; early endosome membrane [GO:0031901]; recycling endosome [GO:0055037]; recycling endosome membrane [GO:0055038]; WASH complex [GO:0071203]
Nafisa_PRO5	WAS protein family homolog 6	WASH6P	NA	Q9NQA3	4.499	-0.0382	XT NP A	2023ms1276	biological_process [GO:0008150]; endosomal transport [GO:0016197]; Arp2/3 complex-mediated actin nucleation [GO:0034314]; retrograde transport, endosome to Golgi [GO:0042147]	molecular_function [GO:0003674]; actin binding [GO:0003779]; alpha-tubulin binding [GO:0043014]	early endosome [GO:0005769]; cytosol [GO:0005829]; early endosome membrane [GO:0031901]; recycling endosome [GO:0055037]; recycling endosome membrane [GO:0055038]; WASH complex [GO:0071203]
Nafisa_PRO4	WAS protein family homolog 6	WASH6P	NA	Q9NQA3	4.6413	0.0691	XT NP A	2023ms1276	biological_process [GO:0008150]; endosomal transport [GO:0016197]; Arp2/3 complex-mediated actin nucleation [GO:0034314]; retrograde transport, endosome to Golgi [GO:0042147]	molecular_function [GO:0003674]; actin binding [GO:0003779]; alpha-tubulin binding [GO:0043014]	early endosome [GO:0005769]; cytosol [GO:0005829]; early endosome membrane [GO:0031901]; recycling endosome [GO:0055037]; recycling endosome membrane [GO:0055038]; WASH complex [GO:0071203]
Nafisa_PRO3	WAS protein family homolog 6	WASH6P	NA	Q9NQA3	4.6645	0.0939	XT NP A	2023ms1276	biological_process [GO:0008150]; endosomal transport [GO:0016197]; Arp2/3 complex-mediated actin nucleation [GO:0034314]; retrograde transport, endosome to Golgi [GO:0042147]	molecular_function [GO:0003674]; actin binding [GO:0003779]; alpha-tubulin binding [GO:0043014]	early endosome [GO:0005769]; cytosol [GO:0005829]; early endosome membrane [GO:0031901]; recycling endosome [GO:0055037]; recycling endosome membrane [GO:0055038]; WASH complex [GO:0071203]
Nafisa_PRO2	WAS protein family homolog 6	WASH6P	NA	Q9NQA3	4.5839	0.0321	XT NP A	2023ms1276	biological_process [GO:0008150]; endosomal transport [GO:0016197]; Arp2/3 complex-mediated actin nucleation [GO:0034314]; retrograde transport, endosome to Golgi [GO:0042147]	molecular_function [GO:0003674]; actin binding [GO:0003779]; alpha-tubulin binding [GO:0043014]	early endosome [GO:0005769]; cytosol [GO:0005829]; early endosome membrane [GO:0031901]; recycling endosome [GO:0055037]; recycling endosome membrane [GO:0055038]; WASH complex [GO:0071203]
Nafisa_PRO1	WAS protein family homolog 6	WASH6P	NA	Q9NQA3	4.5299	-0.0174	XT NP A	2023ms1276	biological_process [GO:0008150]; endosomal transport [GO:0016197]; Arp2/3 complex-mediated actin nucleation [GO:0034314]; retrograde transport, endosome to Golgi [GO:0042147]	molecular_function [GO:0003674]; actin binding [GO:0003779]; alpha-tubulin binding [GO:0043014]	early endosome [GO:0005769]; cytosol [GO:0005829]; early endosome membrane [GO:0031901]; recycling endosome [GO:0055037]; recycling endosome membrane [GO:0055038]; WASH complex [GO:0071203]
Nafisa_SEN7	WD repeat-containing protein 82	WDR82	A0A024R333	Q6UXN9	4.8363	0.2236	XT NP B	2023ms1276	histone H3-K4 methylation [GO:0051568]; histone H3-K4 trimethylation [GO:0080182]	histone methyltransferase activity (H3-K4 specific) [GO:0042800]; protein binding [GO:0005515]; chromatin binding [GO:0003682]	chromosome, telomeric region [GO:0000781]; chromatin [GO:0000785]; nucleolus [GO:0005730]; histone methyltransferase complex [GO:0035097]; Set1C/COMPASS complex [GO:0048188]; PTW/PP1 phosphatase complex [GO:0072357]
Nafisa_SEN6	WD repeat-containing protein 82	WDR82	A0A024R333	Q6UXN9	4.9252	0.2981	XT NP B	2023ms1276	histone H3-K4 methylation [GO:0051568]; histone H3-K4 trimethylation [GO:0080182]	histone methyltransferase activity (H3-K4 specific) [GO:0042800]; protein binding [GO:0005515]; chromatin binding [GO:0003682]	chromosome, telomeric region [GO:0000781]; chromatin [GO:0000785]; nucleolus [GO:0005730]; histone methyltransferase complex [GO:0035097]; Set1C/COMPASS complex [GO:0048188]; PTW/PP1 phosphatase complex [GO:0072357]
Nafisa_SEN5	WD repeat-containing protein 82	WDR82	A0A024R333	Q6UXN9	4.9103	0.2572	XT NP B	2023ms1276	histone H3-K4 methylation [GO:0051568]; histone H3-K4 trimethylation [GO:0080182]	histone methyltransferase activity (H3-K4 specific) [GO:0042800]; protein binding [GO:0005515]; chromatin binding [GO:0003682]	chromosome, telomeric region [GO:0000781]; chromatin [GO:0000785]; nucleolus [GO:0005730]; histone methyltransferase complex [GO:0035097]; Set1C/COMPASS complex [GO:0048188]; PTW/PP1 phosphatase complex [GO:0072357]
Nafisa_SEN4	WD repeat-containing protein 82	WDR82	A0A024R333	Q6UXN9	4.8184	0.1981	XT NP B	2023ms1276	histone H3-K4 methylation [GO:0051568]; histone H3-K4 trimethylation [GO:0080182]	histone methyltransferase activity (H3-K4 specific) [GO:0042800]; protein binding [GO:0005515]; chromatin binding [GO:0003682]	chromosome, telomeric region [GO:0000781]; chromatin [GO:0000785]; nucleolus [GO:0005730]; histone methyltransferase complex [GO:0035097]; Set1C/COMPASS complex [GO:0048188]; PTW/PP1 phosphatase complex [GO:0072357]
Nafisa_SEN3	WD repeat-containing protein 82	WDR82	A0A024R333	Q6UXN9	4.8682	0.2486	XT NP B	2023ms1276	histone H3-K4 methylation [GO:0051568]; histone H3-K4 trimethylation [GO:0080182]	histone methyltransferase activity (H3-K4 specific) [GO:0042800]; protein binding [GO:0005515]; chromatin binding [GO:0003682]	chromosome, telomeric region [GO:0000781]; chromatin [GO:0000785]; nucleolus [GO:0005730]; histone methyltransferase complex [GO:0035097]; Set1C/COMPASS complex [GO:0048188]; PTW/PP1 phosphatase complex [GO:0072357]
Nafisa_SEN2	WD repeat-containing protein 82	WDR82	A0A024R333	Q6UXN9	4.9519	0.3189	XT NP B	2023ms1276	histone H3-K4 methylation [GO:0051568]; histone H3-K4 trimethylation [GO:0080182]	histone methyltransferase activity (H3-K4 specific) [GO:0042800]; protein binding [GO:0005515]; chromatin binding [GO:0003682]	chromosome, telomeric region [GO:0000781]; chromatin [GO:0000785]; nucleolus [GO:0005730]; histone methyltransferase complex [GO:0035097]; Set1C/COMPASS complex [GO:0048188]; PTW/PP1 phosphatase complex [GO:0072357]
Nafisa_SEN1	WD repeat-containing protein 82	WDR82	A0A024R333	Q6UXN9	4.9789	0.3612	XT NP B	2023ms1276	histone H3-K4 methylation [GO:0051568]; histone H3-K4 trimethylation [GO:0080182]	histone methyltransferase activity (H3-K4 specific) [GO:0042800]; protein binding [GO:0005515]; chromatin binding [GO:0003682]	chromosome, telomeric region [GO:0000781]; chromatin [GO:0000785]; nucleolus [GO:0005730]; histone methyltransferase complex [GO:0035097]; Set1C/COMPASS complex [GO:0048188]; PTW/PP1 phosphatase complex [GO:0072357]
Nafisa_PRO7	WD repeat-containing protein 82	WDR82	A0A024R333	Q6UXN9	4.415	-0.1399	XT NP B	2023ms1276	histone H3-K4 methylation [GO:0051568]; histone H3-K4 trimethylation [GO:0080182]	histone methyltransferase activity (H3-K4 specific) [GO:0042800]; protein binding [GO:0005515]; chromatin binding [GO:0003682]	chromosome, telomeric region [GO:0000781]; chromatin [GO:0000785]; nucleolus [GO:0005730]; histone methyltransferase complex [GO:0035097]; Set1C/COMPASS complex [GO:0048188]; PTW/PP1 phosphatase complex [GO:0072357]
Nafisa_PRO6	WD repeat-containing protein 82	WDR82	A0A024R333	Q6UXN9	4.2617	-0.2833	XT NP B	2023ms1276	histone H3-K4 methylation [GO:0051568]; histone H3-K4 trimethylation [GO:0080182]	histone methyltransferase activity (H3-K4 specific) [GO:0042800]; protein binding [GO:0005515]; chromatin binding [GO:0003682]	chromosome, telomeric region [GO:0000781]; chromatin [GO:0000785]; nucleolus [GO:0005730]; histone methyltransferase complex [GO:0035097]; Set1C/COMPASS complex [GO:0048188]; PTW/PP1 phosphatase complex [GO:0072357]
Nafisa_PRO5	WD repeat-containing protein 82	WDR82	A0A024R333	Q6UXN9	4.2779	-0.2593	XT NP B	2023ms1276	histone H3-K4 methylation [GO:0051568]; histone H3-K4 trimethylation [GO:0080182]	histone methyltransferase activity (H3-K4 specific) [GO:0042800]; protein binding [GO:0005515]; chromatin binding [GO:0003682]	chromosome, telomeric region [GO:0000781]; chromatin [GO:0000785]; nucleolus [GO:0005730]; histone methyltransferase complex [GO:0035097]; Set1C/COMPASS complex [GO:0048188]; PTW/PP1 phosphatase complex [GO:0072357]
Nafisa_PRO4	WD repeat-containing protein 82	WDR82	A0A024R333	Q6UXN9	4.3185	-0.2538	XT NP B	2023ms1276	histone H3-K4 methylation [GO:0051568]; histone H3-K4 trimethylation [GO:0080182]	histone methyltransferase activity (H3-K4 specific) [GO:0042800]; protein binding [GO:0005515]; chromatin binding [GO:0003682]	chromosome, telomeric region [GO:0000781]; chromatin [GO:0000785]; nucleolus [GO:0005730]; histone methyltransferase complex [GO:0035097]; Set1C/COMPASS complex [GO:0048188]; PTW/PP1 phosphatase complex [GO:0072357]
Nafisa_PRO3	WD repeat-containing protein 82	WDR82	A0A024R333	Q6UXN9	4.2896	-0.2809	XT NP B	2023ms1276	histone H3-K4 methylation [GO:0051568]; histone H3-K4 trimethylation [GO:0080182]	histone methyltransferase activity (H3-K4 specific) [GO:0042800]; protein binding [GO:0005515]; chromatin binding [GO:0003682]	chromosome, telomeric region [GO:0000781]; chromatin [GO:0000785]; nucleolus [GO:0005730]; histone methyltransferase complex [GO:0035097]; Set1C/COMPASS complex [GO:0048188]; PTW/PP1 phosphatase complex [GO:0072357]
Nafisa_PRO2	WD repeat-containing protein 82	WDR82	A0A024R333	Q6UXN9	4.3334	-0.2184	XT NP B	2023ms1276	histone H3-K4 methylation [GO:0051568]; histone H3-K4 trimethylation [GO:0080182]	histone methyltransferase activity (H3-K4 specific) [GO:0042800]; protein binding [GO:0005515]; chromatin binding [GO:0003682]	chromosome, telomeric region [GO:0000781]; chromatin [GO:0000785]; nucleolus [GO:0005730]; histone methyltransferase complex [GO:0035097]; Set1C/COMPASS complex [GO:0048188]; PTW/PP1 phosphatase complex [GO:0072357]
Nafisa_PRO1	WD repeat-containing protein 82	WDR82	A0A024R333	Q6UXN9	4.2657	-0.2815	XT NP B	2023ms1276	histone H3-K4 methylation [GO:0051568]; histone H3-K4 trimethylation [GO:0080182]	histone methyltransferase activity (H3-K4 specific) [GO:0042800]; protein binding [GO:0005515]; chromatin binding [GO:0003682]	chromosome, telomeric region [GO:0000781]; chromatin [GO:0000785]; nucleolus [GO:0005730]; histone methyltransferase complex [GO:0035097]; Set1C/COMPASS complex [GO:0048188]; PTW/PP1 phosphatase complex [GO:0072357]
Nafisa_SEN7	Glypican-3;Isoform of P51654, Isoform 3 of Glypican-3	GPC3;GPC3	NA	P51654;P51654-3	5.0639	0.4511	XT NP B	2023ms1276	branching involved in ureteric bud morphogenesis [GO:0001658]; response to bacterium [GO:0009617]; anatomical structure morphogenesis [GO:0009653]; anterior/posterior axis specification [GO:0009948]; body morphogenesis [GO:0010171]; negative regulation of peptidase activity [GO:0010466]; bone mineralization [GO:0030282]; osteoclast differentiation [GO:0030316]; lung development [GO:0030324]; positive regulation of BMP signaling pathway [GO:0030513]; embryonic hindlimb morphogenesis [GO:0035116]; cell migration involved in gastrulation [GO:0042074]; positive regulation of protein catabolic process [GO:0045732]; positive regulation of endocytosis [GO:0045807]; negative regulation of smoothened signaling pathway [GO:0045879]; positive regulation of smoothened signaling pathway [GO:0045880]; negative regulation of growth [GO:0045926]; positive regulation of glucose import [GO:0046326]; negative regulation of epithelial cell proliferation [GO:0050680]; regulation of canonical Wnt signaling pathway [GO:0060828]; coronary vasculature development [GO:0060976]; cell proliferation involved in kidney development [GO:0072111]; mesenchymal cell proliferation involved in ureteric bud development [GO:0072138]; mesonephric duct morphogenesis [GO:0072180]; cell proliferation involved in metanephros development [GO:0072203]; negative regulation of canonical Wnt signaling pathway [GO:0090090]; positive regulation of canonical Wnt signaling pathway [GO:0090263]; regulation of non-canonical Wnt signaling pathway [GO:2000050]; positive regulation of Wnt signaling pathway, planar cell polarity pathway [GO:2000096]; regulation of protein localization to membrane [GO:1905475]; cell migration [GO:0016477];	protein binding [GO:0005515]; peptidyl-dipeptidase inhibitor activity [GO:0060422];	endoplasmic reticulum lumen [GO:0005788]; Golgi lumen [GO:0005796]; plasma membrane [GO:0005886]; intrinsic component of plasma membrane [GO:0031226]; lysosomal lumen [GO:0043202]; anchored component of plasma membrane [GO:0046658]; collagen-containing extracellular matrix [GO:0062023]; cell surface [GO:0009986];
Nafisa_SEN6	Glypican-3;Isoform of P51654, Isoform 3 of Glypican-3	GPC3;GPC3	NA	P51654;P51654-3	5.0803	0.4532	XT NP B	2023ms1276	branching involved in ureteric bud morphogenesis [GO:0001658]; response to bacterium [GO:0009617]; anatomical structure morphogenesis [GO:0009653]; anterior/posterior axis specification [GO:0009948]; body morphogenesis [GO:0010171]; negative regulation of peptidase activity [GO:0010466]; bone mineralization [GO:0030282]; osteoclast differentiation [GO:0030316]; lung development [GO:0030324]; positive regulation of BMP signaling pathway [GO:0030513]; embryonic hindlimb morphogenesis [GO:0035116]; cell migration involved in gastrulation [GO:0042074]; positive regulation of protein catabolic process [GO:0045732]; positive regulation of endocytosis [GO:0045807]; negative regulation of smoothened signaling pathway [GO:0045879]; positive regulation of smoothened signaling pathway [GO:0045880]; negative regulation of growth [GO:0045926]; positive regulation of glucose import [GO:0046326]; negative regulation of epithelial cell proliferation [GO:0050680]; regulation of canonical Wnt signaling pathway [GO:0060828]; coronary vasculature development [GO:0060976]; cell proliferation involved in kidney development [GO:0072111]; mesenchymal cell proliferation involved in ureteric bud development [GO:0072138]; mesonephric duct morphogenesis [GO:0072180]; cell proliferation involved in metanephros development [GO:0072203]; negative regulation of canonical Wnt signaling pathway [GO:0090090]; positive regulation of canonical Wnt signaling pathway [GO:0090263]; regulation of non-canonical Wnt signaling pathway [GO:2000050]; positive regulation of Wnt signaling pathway, planar cell polarity pathway [GO:2000096]; regulation of protein localization to membrane [GO:1905475]; cell migration [GO:0016477];	protein binding [GO:0005515]; peptidyl-dipeptidase inhibitor activity [GO:0060422];	endoplasmic reticulum lumen [GO:0005788]; Golgi lumen [GO:0005796]; plasma membrane [GO:0005886]; intrinsic component of plasma membrane [GO:0031226]; lysosomal lumen [GO:0043202]; anchored component of plasma membrane [GO:0046658]; collagen-containing extracellular matrix [GO:0062023]; cell surface [GO:0009986];
Nafisa_SEN5	Glypican-3;Isoform of P51654, Isoform 3 of Glypican-3	GPC3;GPC3	NA	P51654;P51654-3	5.0887	0.4356	XT NP B	2023ms1276	branching involved in ureteric bud morphogenesis [GO:0001658]; response to bacterium [GO:0009617]; anatomical structure morphogenesis [GO:0009653]; anterior/posterior axis specification [GO:0009948]; body morphogenesis [GO:0010171]; negative regulation of peptidase activity [GO:0010466]; bone mineralization [GO:0030282]; osteoclast differentiation [GO:0030316]; lung development [GO:0030324]; positive regulation of BMP signaling pathway [GO:0030513]; embryonic hindlimb morphogenesis [GO:0035116]; cell migration involved in gastrulation [GO:0042074]; positive regulation of protein catabolic process [GO:0045732]; positive regulation of endocytosis [GO:0045807]; negative regulation of smoothened signaling pathway [GO:0045879]; positive regulation of smoothened signaling pathway [GO:0045880]; negative regulation of growth [GO:0045926]; positive regulation of glucose import [GO:0046326]; negative regulation of epithelial cell proliferation [GO:0050680]; regulation of canonical Wnt signaling pathway [GO:0060828]; coronary vasculature development [GO:0060976]; cell proliferation involved in kidney development [GO:0072111]; mesenchymal cell proliferation involved in ureteric bud development [GO:0072138]; mesonephric duct morphogenesis [GO:0072180]; cell proliferation involved in metanephros development [GO:0072203]; negative regulation of canonical Wnt signaling pathway [GO:0090090]; positive regulation of canonical Wnt signaling pathway [GO:0090263]; regulation of non-canonical Wnt signaling pathway [GO:2000050]; positive regulation of Wnt signaling pathway, planar cell polarity pathway [GO:2000096]; regulation of protein localization to membrane [GO:1905475]; cell migration [GO:0016477];	protein binding [GO:0005515]; peptidyl-dipeptidase inhibitor activity [GO:0060422];	endoplasmic reticulum lumen [GO:0005788]; Golgi lumen [GO:0005796]; plasma membrane [GO:0005886]; intrinsic component of plasma membrane [GO:0031226]; lysosomal lumen [GO:0043202]; anchored component of plasma membrane [GO:0046658]; collagen-containing extracellular matrix [GO:0062023]; cell surface [GO:0009986];
Nafisa_SEN4	Glypican-3;Isoform of P51654, Isoform 3 of Glypican-3	GPC3;GPC3	NA	P51654;P51654-3	5.0607	0.4404	XT NP B	2023ms1276	branching involved in ureteric bud morphogenesis [GO:0001658]; response to bacterium [GO:0009617]; anatomical structure morphogenesis [GO:0009653]; anterior/posterior axis specification [GO:0009948]; body morphogenesis [GO:0010171]; negative regulation of peptidase activity [GO:0010466]; bone mineralization [GO:0030282]; osteoclast differentiation [GO:0030316]; lung development [GO:0030324]; positive regulation of BMP signaling pathway [GO:0030513]; embryonic hindlimb morphogenesis [GO:0035116]; cell migration involved in gastrulation [GO:0042074]; positive regulation of protein catabolic process [GO:0045732]; positive regulation of endocytosis [GO:0045807]; negative regulation of smoothened signaling pathway [GO:0045879]; positive regulation of smoothened signaling pathway [GO:0045880]; negative regulation of growth [GO:0045926]; positive regulation of glucose import [GO:0046326]; negative regulation of epithelial cell proliferation [GO:0050680]; regulation of canonical Wnt signaling pathway [GO:0060828]; coronary vasculature development [GO:0060976]; cell proliferation involved in kidney development [GO:0072111]; mesenchymal cell proliferation involved in ureteric bud development [GO:0072138]; mesonephric duct morphogenesis [GO:0072180]; cell proliferation involved in metanephros development [GO:0072203]; negative regulation of canonical Wnt signaling pathway [GO:0090090]; positive regulation of canonical Wnt signaling pathway [GO:0090263]; regulation of non-canonical Wnt signaling pathway [GO:2000050]; positive regulation of Wnt signaling pathway, planar cell polarity pathway [GO:2000096]; regulation of protein localization to membrane [GO:1905475]; cell migration [GO:0016477];	protein binding [GO:0005515]; peptidyl-dipeptidase inhibitor activity [GO:0060422];	endoplasmic reticulum lumen [GO:0005788]; Golgi lumen [GO:0005796]; plasma membrane [GO:0005886]; intrinsic component of plasma membrane [GO:0031226]; lysosomal lumen [GO:0043202]; anchored component of plasma membrane [GO:0046658]; collagen-containing extracellular matrix [GO:0062023]; cell surface [GO:0009986];
Nafisa_SEN3	Glypican-3;Isoform of P51654, Isoform 3 of Glypican-3	GPC3;GPC3	NA	P51654;P51654-3	5.0819	0.4622	XT NP B	2023ms1276	branching involved in ureteric bud morphogenesis [GO:0001658]; response to bacterium [GO:0009617]; anatomical structure morphogenesis [GO:0009653]; anterior/posterior axis specification [GO:0009948]; body morphogenesis [GO:0010171]; negative regulation of peptidase activity [GO:0010466]; bone mineralization [GO:0030282]; osteoclast differentiation [GO:0030316]; lung development [GO:0030324]; positive regulation of BMP signaling pathway [GO:0030513]; embryonic hindlimb morphogenesis [GO:0035116]; cell migration involved in gastrulation [GO:0042074]; positive regulation of protein catabolic process [GO:0045732]; positive regulation of endocytosis [GO:0045807]; negative regulation of smoothened signaling pathway [GO:0045879]; positive regulation of smoothened signaling pathway [GO:0045880]; negative regulation of growth [GO:0045926]; positive regulation of glucose import [GO:0046326]; negative regulation of epithelial cell proliferation [GO:0050680]; regulation of canonical Wnt signaling pathway [GO:0060828]; coronary vasculature development [GO:0060976]; cell proliferation involved in kidney development [GO:0072111]; mesenchymal cell proliferation involved in ureteric bud development [GO:0072138]; mesonephric duct morphogenesis [GO:0072180]; cell proliferation involved in metanephros development [GO:0072203]; negative regulation of canonical Wnt signaling pathway [GO:0090090]; positive regulation of canonical Wnt signaling pathway [GO:0090263]; regulation of non-canonical Wnt signaling pathway [GO:2000050]; positive regulation of Wnt signaling pathway, planar cell polarity pathway [GO:2000096]; regulation of protein localization to membrane [GO:1905475]; cell migration [GO:0016477];	protein binding [GO:0005515]; peptidyl-dipeptidase inhibitor activity [GO:0060422];	endoplasmic reticulum lumen [GO:0005788]; Golgi lumen [GO:0005796]; plasma membrane [GO:0005886]; intrinsic component of plasma membrane [GO:0031226]; lysosomal lumen [GO:0043202]; anchored component of plasma membrane [GO:0046658]; collagen-containing extracellular matrix [GO:0062023]; cell surface [GO:0009986];
Nafisa_SEN2	Glypican-3;Isoform of P51654, Isoform 3 of Glypican-3	GPC3;GPC3	NA	P51654;P51654-3	5.0875	0.4546	XT NP B	2023ms1276	branching involved in ureteric bud morphogenesis [GO:0001658]; response to bacterium [GO:0009617]; anatomical structure morphogenesis [GO:0009653]; anterior/posterior axis specification [GO:0009948]; body morphogenesis [GO:0010171]; negative regulation of peptidase activity [GO:0010466]; bone mineralization [GO:0030282]; osteoclast differentiation [GO:0030316]; lung development [GO:0030324]; positive regulation of BMP signaling pathway [GO:0030513]; embryonic hindlimb morphogenesis [GO:0035116]; cell migration involved in gastrulation [GO:0042074]; positive regulation of protein catabolic process [GO:0045732]; positive regulation of endocytosis [GO:0045807]; negative regulation of smoothened signaling pathway [GO:0045879]; positive regulation of smoothened signaling pathway [GO:0045880]; negative regulation of growth [GO:0045926]; positive regulation of glucose import [GO:0046326]; negative regulation of epithelial cell proliferation [GO:0050680]; regulation of canonical Wnt signaling pathway [GO:0060828]; coronary vasculature development [GO:0060976]; cell proliferation involved in kidney development [GO:0072111]; mesenchymal cell proliferation involved in ureteric bud development [GO:0072138]; mesonephric duct morphogenesis [GO:0072180]; cell proliferation involved in metanephros development [GO:0072203]; negative regulation of canonical Wnt signaling pathway [GO:0090090]; positive regulation of canonical Wnt signaling pathway [GO:0090263]; regulation of non-canonical Wnt signaling pathway [GO:2000050]; positive regulation of Wnt signaling pathway, planar cell polarity pathway [GO:2000096]; regulation of protein localization to membrane [GO:1905475]; cell migration [GO:0016477];	protein binding [GO:0005515]; peptidyl-dipeptidase inhibitor activity [GO:0060422];	endoplasmic reticulum lumen [GO:0005788]; Golgi lumen [GO:0005796]; plasma membrane [GO:0005886]; intrinsic component of plasma membrane [GO:0031226]; lysosomal lumen [GO:0043202]; anchored component of plasma membrane [GO:0046658]; collagen-containing extracellular matrix [GO:0062023]; cell surface [GO:0009986];
Nafisa_SEN1	Glypican-3;Isoform of P51654, Isoform 3 of Glypican-3	GPC3;GPC3	NA	P51654;P51654-3	5.0989	0.4812	XT NP B	2023ms1276	branching involved in ureteric bud morphogenesis [GO:0001658]; response to bacterium [GO:0009617]; anatomical structure morphogenesis [GO:0009653]; anterior/posterior axis specification [GO:0009948]; body morphogenesis [GO:0010171]; negative regulation of peptidase activity [GO:0010466]; bone mineralization [GO:0030282]; osteoclast differentiation [GO:0030316]; lung development [GO:0030324]; positive regulation of BMP signaling pathway [GO:0030513]; embryonic hindlimb morphogenesis [GO:0035116]; cell migration involved in gastrulation [GO:0042074]; positive regulation of protein catabolic process [GO:0045732]; positive regulation of endocytosis [GO:0045807]; negative regulation of smoothened signaling pathway [GO:0045879]; positive regulation of smoothened signaling pathway [GO:0045880]; negative regulation of growth [GO:0045926]; positive regulation of glucose import [GO:0046326]; negative regulation of epithelial cell proliferation [GO:0050680]; regulation of canonical Wnt signaling pathway [GO:0060828]; coronary vasculature development [GO:0060976]; cell proliferation involved in kidney development [GO:0072111]; mesenchymal cell proliferation involved in ureteric bud development [GO:0072138]; mesonephric duct morphogenesis [GO:0072180]; cell proliferation involved in metanephros development [GO:0072203]; negative regulation of canonical Wnt signaling pathway [GO:0090090]; positive regulation of canonical Wnt signaling pathway [GO:0090263]; regulation of non-canonical Wnt signaling pathway [GO:2000050]; positive regulation of Wnt signaling pathway, planar cell polarity pathway [GO:2000096]; regulation of protein localization to membrane [GO:1905475]; cell migration [GO:0016477];	protein binding [GO:0005515]; peptidyl-dipeptidase inhibitor activity [GO:0060422];	endoplasmic reticulum lumen [GO:0005788]; Golgi lumen [GO:0005796]; plasma membrane [GO:0005886]; intrinsic component of plasma membrane [GO:0031226]; lysosomal lumen [GO:0043202]; anchored component of plasma membrane [GO:0046658]; collagen-containing extracellular matrix [GO:0062023]; cell surface [GO:0009986];
Nafisa_PRO7	Glypican-3;Isoform of P51654, Isoform 3 of Glypican-3	GPC3;GPC3	NA	P51654;P51654-3	5.0786	0.5238	XT NP B	2023ms1276	branching involved in ureteric bud morphogenesis [GO:0001658]; response to bacterium [GO:0009617]; anatomical structure morphogenesis [GO:0009653]; anterior/posterior axis specification [GO:0009948]; body morphogenesis [GO:0010171]; negative regulation of peptidase activity [GO:0010466]; bone mineralization [GO:0030282]; osteoclast differentiation [GO:0030316]; lung development [GO:0030324]; positive regulation of BMP signaling pathway [GO:0030513]; embryonic hindlimb morphogenesis [GO:0035116]; cell migration involved in gastrulation [GO:0042074]; positive regulation of protein catabolic process [GO:0045732]; positive regulation of endocytosis [GO:0045807]; negative regulation of smoothened signaling pathway [GO:0045879]; positive regulation of smoothened signaling pathway [GO:0045880]; negative regulation of growth [GO:0045926]; positive regulation of glucose import [GO:0046326]; negative regulation of epithelial cell proliferation [GO:0050680]; regulation of canonical Wnt signaling pathway [GO:0060828]; coronary vasculature development [GO:0060976]; cell proliferation involved in kidney development [GO:0072111]; mesenchymal cell proliferation involved in ureteric bud development [GO:0072138]; mesonephric duct morphogenesis [GO:0072180]; cell proliferation involved in metanephros development [GO:0072203]; negative regulation of canonical Wnt signaling pathway [GO:0090090]; positive regulation of canonical Wnt signaling pathway [GO:0090263]; regulation of non-canonical Wnt signaling pathway [GO:2000050]; positive regulation of Wnt signaling pathway, planar cell polarity pathway [GO:2000096]; regulation of protein localization to membrane [GO:1905475]; cell migration [GO:0016477];	protein binding [GO:0005515]; peptidyl-dipeptidase inhibitor activity [GO:0060422];	endoplasmic reticulum lumen [GO:0005788]; Golgi lumen [GO:0005796]; plasma membrane [GO:0005886]; intrinsic component of plasma membrane [GO:0031226]; lysosomal lumen [GO:0043202]; anchored component of plasma membrane [GO:0046658]; collagen-containing extracellular matrix [GO:0062023]; cell surface [GO:0009986];
Nafisa_PRO6	Glypican-3;Isoform of P51654, Isoform 3 of Glypican-3	GPC3;GPC3	NA	P51654;P51654-3	5.0491	0.5041	XT NP B	2023ms1276	branching involved in ureteric bud morphogenesis [GO:0001658]; response to bacterium [GO:0009617]; anatomical structure morphogenesis [GO:0009653]; anterior/posterior axis specification [GO:0009948]; body morphogenesis [GO:0010171]; negative regulation of peptidase activity [GO:0010466]; bone mineralization [GO:0030282]; osteoclast differentiation [GO:0030316]; lung development [GO:0030324]; positive regulation of BMP signaling pathway [GO:0030513]; embryonic hindlimb morphogenesis [GO:0035116]; cell migration involved in gastrulation [GO:0042074]; positive regulation of protein catabolic process [GO:0045732]; positive regulation of endocytosis [GO:0045807]; negative regulation of smoothened signaling pathway [GO:0045879]; positive regulation of smoothened signaling pathway [GO:0045880]; negative regulation of growth [GO:0045926]; positive regulation of glucose import [GO:0046326]; negative regulation of epithelial cell proliferation [GO:0050680]; regulation of canonical Wnt signaling pathway [GO:0060828]; coronary vasculature development [GO:0060976]; cell proliferation involved in kidney development [GO:0072111]; mesenchymal cell proliferation involved in ureteric bud development [GO:0072138]; mesonephric duct morphogenesis [GO:0072180]; cell proliferation involved in metanephros development [GO:0072203]; negative regulation of canonical Wnt signaling pathway [GO:0090090]; positive regulation of canonical Wnt signaling pathway [GO:0090263]; regulation of non-canonical Wnt signaling pathway [GO:2000050]; positive regulation of Wnt signaling pathway, planar cell polarity pathway [GO:2000096]; regulation of protein localization to membrane [GO:1905475]; cell migration [GO:0016477];	protein binding [GO:0005515]; peptidyl-dipeptidase inhibitor activity [GO:0060422];	endoplasmic reticulum lumen [GO:0005788]; Golgi lumen [GO:0005796]; plasma membrane [GO:0005886]; intrinsic component of plasma membrane [GO:0031226]; lysosomal lumen [GO:0043202]; anchored component of plasma membrane [GO:0046658]; collagen-containing extracellular matrix [GO:0062023]; cell surface [GO:0009986];
Nafisa_PRO5	Glypican-3;Isoform of P51654, Isoform 3 of Glypican-3	GPC3;GPC3	NA	P51654;P51654-3	5.0723	0.5351	XT NP B	2023ms1276	branching involved in ureteric bud morphogenesis [GO:0001658]; response to bacterium [GO:0009617]; anatomical structure morphogenesis [GO:0009653]; anterior/posterior axis specification [GO:0009948]; body morphogenesis [GO:0010171]; negative regulation of peptidase activity [GO:0010466]; bone mineralization [GO:0030282]; osteoclast differentiation [GO:0030316]; lung development [GO:0030324]; positive regulation of BMP signaling pathway [GO:0030513]; embryonic hindlimb morphogenesis [GO:0035116]; cell migration involved in gastrulation [GO:0042074]; positive regulation of protein catabolic process [GO:0045732]; positive regulation of endocytosis [GO:0045807]; negative regulation of smoothened signaling pathway [GO:0045879]; positive regulation of smoothened signaling pathway [GO:0045880]; negative regulation of growth [GO:0045926]; positive regulation of glucose import [GO:0046326]; negative regulation of epithelial cell proliferation [GO:0050680]; regulation of canonical Wnt signaling pathway [GO:0060828]; coronary vasculature development [GO:0060976]; cell proliferation involved in kidney development [GO:0072111]; mesenchymal cell proliferation involved in ureteric bud development [GO:0072138]; mesonephric duct morphogenesis [GO:0072180]; cell proliferation involved in metanephros development [GO:0072203]; negative regulation of canonical Wnt signaling pathway [GO:0090090]; positive regulation of canonical Wnt signaling pathway [GO:0090263]; regulation of non-canonical Wnt signaling pathway [GO:2000050]; positive regulation of Wnt signaling pathway, planar cell polarity pathway [GO:2000096]; regulation of protein localization to membrane [GO:1905475]; cell migration [GO:0016477];	protein binding [GO:0005515]; peptidyl-dipeptidase inhibitor activity [GO:0060422];	endoplasmic reticulum lumen [GO:0005788]; Golgi lumen [GO:0005796]; plasma membrane [GO:0005886]; intrinsic component of plasma membrane [GO:0031226]; lysosomal lumen [GO:0043202]; anchored component of plasma membrane [GO:0046658]; collagen-containing extracellular matrix [GO:0062023]; cell surface [GO:0009986];
Nafisa_PRO4	Glypican-3;Isoform of P51654, Isoform 3 of Glypican-3	GPC3;GPC3	NA	P51654;P51654-3	5.091	0.5188	XT NP B	2023ms1276	branching involved in ureteric bud morphogenesis [GO:0001658]; response to bacterium [GO:0009617]; anatomical structure morphogenesis [GO:0009653]; anterior/posterior axis specification [GO:0009948]; body morphogenesis [GO:0010171]; negative regulation of peptidase activity [GO:0010466]; bone mineralization [GO:0030282]; osteoclast differentiation [GO:0030316]; lung development [GO:0030324]; positive regulation of BMP signaling pathway [GO:0030513]; embryonic hindlimb morphogenesis [GO:0035116]; cell migration involved in gastrulation [GO:0042074]; positive regulation of protein catabolic process [GO:0045732]; positive regulation of endocytosis [GO:0045807]; negative regulation of smoothened signaling pathway [GO:0045879]; positive regulation of smoothened signaling pathway [GO:0045880]; negative regulation of growth [GO:0045926]; positive regulation of glucose import [GO:0046326]; negative regulation of epithelial cell proliferation [GO:0050680]; regulation of canonical Wnt signaling pathway [GO:0060828]; coronary vasculature development [GO:0060976]; cell proliferation involved in kidney development [GO:0072111]; mesenchymal cell proliferation involved in ureteric bud development [GO:0072138]; mesonephric duct morphogenesis [GO:0072180]; cell proliferation involved in metanephros development [GO:0072203]; negative regulation of canonical Wnt signaling pathway [GO:0090090]; positive regulation of canonical Wnt signaling pathway [GO:0090263]; regulation of non-canonical Wnt signaling pathway [GO:2000050]; positive regulation of Wnt signaling pathway, planar cell polarity pathway [GO:2000096]; regulation of protein localization to membrane [GO:1905475]; cell migration [GO:0016477];	protein binding [GO:0005515]; peptidyl-dipeptidase inhibitor activity [GO:0060422];	endoplasmic reticulum lumen [GO:0005788]; Golgi lumen [GO:0005796]; plasma membrane [GO:0005886]; intrinsic component of plasma membrane [GO:0031226]; lysosomal lumen [GO:0043202]; anchored component of plasma membrane [GO:0046658]; collagen-containing extracellular matrix [GO:0062023]; cell surface [GO:0009986];
Nafisa_PRO3	Glypican-3;Isoform of P51654, Isoform 3 of Glypican-3	GPC3;GPC3	NA	P51654;P51654-3	5.0698	0.4993	XT NP B	2023ms1276	branching involved in ureteric bud morphogenesis [GO:0001658]; response to bacterium [GO:0009617]; anatomical structure morphogenesis [GO:0009653]; anterior/posterior axis specification [GO:0009948]; body morphogenesis [GO:0010171]; negative regulation of peptidase activity [GO:0010466]; bone mineralization [GO:0030282]; osteoclast differentiation [GO:0030316]; lung development [GO:0030324]; positive regulation of BMP signaling pathway [GO:0030513]; embryonic hindlimb morphogenesis [GO:0035116]; cell migration involved in gastrulation [GO:0042074]; positive regulation of protein catabolic process [GO:0045732]; positive regulation of endocytosis [GO:0045807]; negative regulation of smoothened signaling pathway [GO:0045879]; positive regulation of smoothened signaling pathway [GO:0045880]; negative regulation of growth [GO:0045926]; positive regulation of glucose import [GO:0046326]; negative regulation of epithelial cell proliferation [GO:0050680]; regulation of canonical Wnt signaling pathway [GO:0060828]; coronary vasculature development [GO:0060976]; cell proliferation involved in kidney development [GO:0072111]; mesenchymal cell proliferation involved in ureteric bud development [GO:0072138]; mesonephric duct morphogenesis [GO:0072180]; cell proliferation involved in metanephros development [GO:0072203]; negative regulation of canonical Wnt signaling pathway [GO:0090090]; positive regulation of canonical Wnt signaling pathway [GO:0090263]; regulation of non-canonical Wnt signaling pathway [GO:2000050]; positive regulation of Wnt signaling pathway, planar cell polarity pathway [GO:2000096]; regulation of protein localization to membrane [GO:1905475]; cell migration [GO:0016477];	protein binding [GO:0005515]; peptidyl-dipeptidase inhibitor activity [GO:0060422];	endoplasmic reticulum lumen [GO:0005788]; Golgi lumen [GO:0005796]; plasma membrane [GO:0005886]; intrinsic component of plasma membrane [GO:0031226]; lysosomal lumen [GO:0043202]; anchored component of plasma membrane [GO:0046658]; collagen-containing extracellular matrix [GO:0062023]; cell surface [GO:0009986];
Nafisa_PRO2	Glypican-3;Isoform of P51654, Isoform 3 of Glypican-3	GPC3;GPC3	NA	P51654;P51654-3	5.0507	0.4989	XT NP B	2023ms1276	branching involved in ureteric bud morphogenesis [GO:0001658]; response to bacterium [GO:0009617]; anatomical structure morphogenesis [GO:0009653]; anterior/posterior axis specification [GO:0009948]; body morphogenesis [GO:0010171]; negative regulation of peptidase activity [GO:0010466]; bone mineralization [GO:0030282]; osteoclast differentiation [GO:0030316]; lung development [GO:0030324]; positive regulation of BMP signaling pathway [GO:0030513]; embryonic hindlimb morphogenesis [GO:0035116]; cell migration involved in gastrulation [GO:0042074]; positive regulation of protein catabolic process [GO:0045732]; positive regulation of endocytosis [GO:0045807]; negative regulation of smoothened signaling pathway [GO:0045879]; positive regulation of smoothened signaling pathway [GO:0045880]; negative regulation of growth [GO:0045926]; positive regulation of glucose import [GO:0046326]; negative regulation of epithelial cell proliferation [GO:0050680]; regulation of canonical Wnt signaling pathway [GO:0060828]; coronary vasculature development [GO:0060976]; cell proliferation involved in kidney development [GO:0072111]; mesenchymal cell proliferation involved in ureteric bud development [GO:0072138]; mesonephric duct morphogenesis [GO:0072180]; cell proliferation involved in metanephros development [GO:0072203]; negative regulation of canonical Wnt signaling pathway [GO:0090090]; positive regulation of canonical Wnt signaling pathway [GO:0090263]; regulation of non-canonical Wnt signaling pathway [GO:2000050]; positive regulation of Wnt signaling pathway, planar cell polarity pathway [GO:2000096]; regulation of protein localization to membrane [GO:1905475]; cell migration [GO:0016477];	protein binding [GO:0005515]; peptidyl-dipeptidase inhibitor activity [GO:0060422];	endoplasmic reticulum lumen [GO:0005788]; Golgi lumen [GO:0005796]; plasma membrane [GO:0005886]; intrinsic component of plasma membrane [GO:0031226]; lysosomal lumen [GO:0043202]; anchored component of plasma membrane [GO:0046658]; collagen-containing extracellular matrix [GO:0062023]; cell surface [GO:0009986];
Nafisa_PRO1	Glypican-3;Isoform of P51654, Isoform 3 of Glypican-3	GPC3;GPC3	NA	P51654;P51654-3	5.0725	0.5252	XT NP B	2023ms1276	branching involved in ureteric bud morphogenesis [GO:0001658]; response to bacterium [GO:0009617]; anatomical structure morphogenesis [GO:0009653]; anterior/posterior axis specification [GO:0009948]; body morphogenesis [GO:0010171]; negative regulation of peptidase activity [GO:0010466]; bone mineralization [GO:0030282]; osteoclast differentiation [GO:0030316]; lung development [GO:0030324]; positive regulation of BMP signaling pathway [GO:0030513]; embryonic hindlimb morphogenesis [GO:0035116]; cell migration involved in gastrulation [GO:0042074]; positive regulation of protein catabolic process [GO:0045732]; positive regulation of endocytosis [GO:0045807]; negative regulation of smoothened signaling pathway [GO:0045879]; positive regulation of smoothened signaling pathway [GO:0045880]; negative regulation of growth [GO:0045926]; positive regulation of glucose import [GO:0046326]; negative regulation of epithelial cell proliferation [GO:0050680]; regulation of canonical Wnt signaling pathway [GO:0060828]; coronary vasculature development [GO:0060976]; cell proliferation involved in kidney development [GO:0072111]; mesenchymal cell proliferation involved in ureteric bud development [GO:0072138]; mesonephric duct morphogenesis [GO:0072180]; cell proliferation involved in metanephros development [GO:0072203]; negative regulation of canonical Wnt signaling pathway [GO:0090090]; positive regulation of canonical Wnt signaling pathway [GO:0090263]; regulation of non-canonical Wnt signaling pathway [GO:2000050]; positive regulation of Wnt signaling pathway, planar cell polarity pathway [GO:2000096]; regulation of protein localization to membrane [GO:1905475]; cell migration [GO:0016477];	protein binding [GO:0005515]; peptidyl-dipeptidase inhibitor activity [GO:0060422];	endoplasmic reticulum lumen [GO:0005788]; Golgi lumen [GO:0005796]; plasma membrane [GO:0005886]; intrinsic component of plasma membrane [GO:0031226]; lysosomal lumen [GO:0043202]; anchored component of plasma membrane [GO:0046658]; collagen-containing extracellular matrix [GO:0062023]; cell surface [GO:0009986];
Nafisa_SEN7	Golgi associated, gamma adaptin ear containing, ARF binding protein 3;Golgi associated, gamma adaptin ear containing, ARF binding protein 3	GGA3;GGA3	NA	A0A3Q1N3P7;G5E690	4.0927	-0.5201	XT NP B	2023ms1276	;	;	;
Nafisa_SEN6	Golgi associated, gamma adaptin ear containing, ARF binding protein 3;Golgi associated, gamma adaptin ear containing, ARF binding protein 3	GGA3;GGA3	NA	A0A3Q1N3P7;G5E690	4.1545	-0.4726	XT NP B	2023ms1276	;	;	;
Nafisa_SEN5	Golgi associated, gamma adaptin ear containing, ARF binding protein 3;Golgi associated, gamma adaptin ear containing, ARF binding protein 3	GGA3;GGA3	NA	A0A3Q1N3P7;G5E690	3.9219	-0.7312	XT NP B	2023ms1276	;	;	;
Nafisa_SEN4	Golgi associated, gamma adaptin ear containing, ARF binding protein 3;Golgi associated, gamma adaptin ear containing, ARF binding protein 3	GGA3;GGA3	NA	A0A3Q1N3P7;G5E690	4.2378	-0.3825	XT NP B	2023ms1276	;	;	;
Nafisa_SEN3	Golgi associated, gamma adaptin ear containing, ARF binding protein 3;Golgi associated, gamma adaptin ear containing, ARF binding protein 3	GGA3;GGA3	NA	A0A3Q1N3P7;G5E690	4.1593	-0.4604	XT NP B	2023ms1276	;	;	;
Nafisa_SEN2	Golgi associated, gamma adaptin ear containing, ARF binding protein 3;Golgi associated, gamma adaptin ear containing, ARF binding protein 3	GGA3;GGA3	NA	A0A3Q1N3P7;G5E690	4.0895	-0.5434	XT NP B	2023ms1276	;	;	;
Nafisa_SEN1	Golgi associated, gamma adaptin ear containing, ARF binding protein 3;Golgi associated, gamma adaptin ear containing, ARF binding protein 3	GGA3;GGA3	NA	A0A3Q1N3P7;G5E690	4.1243	-0.4934	XT NP B	2023ms1276	;	;	;
Nafisa_PRO7	Golgi associated, gamma adaptin ear containing, ARF binding protein 3;Golgi associated, gamma adaptin ear containing, ARF binding protein 3	GGA3;GGA3	NA	A0A3Q1N3P7;G5E690	4.0859	-0.469	XT NP B	2023ms1276	;	;	;
Nafisa_PRO6	Golgi associated, gamma adaptin ear containing, ARF binding protein 3;Golgi associated, gamma adaptin ear containing, ARF binding protein 3	GGA3;GGA3	NA	A0A3Q1N3P7;G5E690	4.2895	-0.2555	XT NP B	2023ms1276	;	;	;
Nafisa_PRO5	Golgi associated, gamma adaptin ear containing, ARF binding protein 3;Golgi associated, gamma adaptin ear containing, ARF binding protein 3	GGA3;GGA3	NA	A0A3Q1N3P7;G5E690	4.1478	-0.3894	XT NP B	2023ms1276	;	;	;
Nafisa_PRO4	Golgi associated, gamma adaptin ear containing, ARF binding protein 3;Golgi associated, gamma adaptin ear containing, ARF binding protein 3	GGA3;GGA3	NA	A0A3Q1N3P7;G5E690	4.2133	-0.3589	XT NP B	2023ms1276	;	;	;
Nafisa_PRO3	Golgi associated, gamma adaptin ear containing, ARF binding protein 3;Golgi associated, gamma adaptin ear containing, ARF binding protein 3	GGA3;GGA3	NA	A0A3Q1N3P7;G5E690	4.0022	-0.5684	XT NP B	2023ms1276	;	;	;
Nafisa_PRO2	Golgi associated, gamma adaptin ear containing, ARF binding protein 3;Golgi associated, gamma adaptin ear containing, ARF binding protein 3	GGA3;GGA3	NA	A0A3Q1N3P7;G5E690	4.0644	-0.4873	XT NP B	2023ms1276	;	;	;
Nafisa_PRO1	Golgi associated, gamma adaptin ear containing, ARF binding protein 3;Golgi associated, gamma adaptin ear containing, ARF binding protein 3	GGA3;GGA3	NA	A0A3Q1N3P7;G5E690	4.134	-0.4133	XT NP B	2023ms1276	;	;	;
Nafisa_SEN7	Adducin 1	ADD1	P35611	E1BHK2	4.5181	-0.0947	XT NP A	2023ms1276	NA	NA	NA
Nafisa_SEN6	Adducin 1	ADD1	P35611	E1BHK2	4.4601	-0.167	XT NP A	2023ms1276	NA	NA	NA
Nafisa_SEN5	Adducin 1	ADD1	P35611	E1BHK2	4.479	-0.1742	XT NP A	2023ms1276	NA	NA	NA
Nafisa_SEN4	Adducin 1	ADD1	P35611	E1BHK2	4.5574	-0.0629	XT NP A	2023ms1276	NA	NA	NA
Nafisa_SEN3	Adducin 1	ADD1	P35611	E1BHK2	4.5261	-0.0935	XT NP A	2023ms1276	NA	NA	NA
Nafisa_SEN2	Adducin 1	ADD1	P35611	E1BHK2	4.465	-0.1679	XT NP A	2023ms1276	NA	NA	NA
Nafisa_SEN1	Adducin 1	ADD1	P35611	E1BHK2	4.4415	-0.1763	XT NP A	2023ms1276	NA	NA	NA
Nafisa_PRO7	Adducin 1	ADD1	P35611	E1BHK2	4.9753	0.4205	XT NP A	2023ms1276	NA	NA	NA
Nafisa_PRO6	Adducin 1	ADD1	P35611	E1BHK2	4.9145	0.3695	XT NP A	2023ms1276	NA	NA	NA
Nafisa_PRO5	Adducin 1	ADD1	P35611	E1BHK2	4.9411	0.4039	XT NP A	2023ms1276	NA	NA	NA
Nafisa_PRO4	Adducin 1	ADD1	P35611	E1BHK2	4.9824	0.4102	XT NP A	2023ms1276	NA	NA	NA
Nafisa_PRO3	Adducin 1	ADD1	P35611	E1BHK2	4.9081	0.3376	XT NP A	2023ms1276	NA	NA	NA
Nafisa_PRO2	Adducin 1	ADD1	P35611	E1BHK2	4.9436	0.3918	XT NP A	2023ms1276	NA	NA	NA
Nafisa_PRO1	Adducin 1	ADD1	P35611	E1BHK2	4.9173	0.37	XT NP A	2023ms1276	NA	NA	NA
Nafisa_SEN7	Protein kinase C alpha type	PRKCA	P17252	P17252	4.7073	0.0945	XT NP A	2023ms1276	angiogenesis [GO:0001525]; positive regulation of endothelial cell proliferation [GO:0001938]; desmosome assembly [GO:0002159]; protein phosphorylation [GO:0006468]; mitotic nuclear membrane disassembly [GO:0007077]; cell adhesion [GO:0007155]; positive regulation of endothelial cell migration [GO:0010595]; positive regulation of cardiac muscle hypertrophy [GO:0010613]; peptidyl-serine phosphorylation [GO:0018105]; peptidyl-threonine phosphorylation [GO:0018107]; positive regulation of cell migration [GO:0030335]; positive regulation of lipopolysaccharide-mediated signaling pathway [GO:0031666]; negative regulation of glial cell apoptotic process [GO:0034351]; histone H3-T6 phosphorylation [GO:0035408]; regulation of mRNA stability [GO:0043488]; positive regulation of blood vessel endothelial cell migration [GO:0043536]; positive regulation of macrophage differentiation [GO:0045651]; positive regulation of angiogenesis [GO:0045766]; positive regulation of bone resorption [GO:0045780]; positive regulation of cell adhesion [GO:0045785]; positive regulation of mitotic cell cycle [GO:0045931]; positive regulation of ERK1 and ERK2 cascade [GO:0070374]; response to interleukin-1 [GO:0070555]; regulation of platelet aggregation [GO:0090330]; apoptotic signaling pathway [GO:0097190]; positive regulation of adenylate cyclase-activating G protein-coupled receptor signaling pathway [GO:0106071]; positive regulation of dense core granule biogenesis [GO:2000707]; intracellular signal transduction [GO:0035556]	protein kinase activity [GO:0004672]; protein kinase C activity [GO:0004697]; calcium-dependent protein kinase C activity [GO:0004698]; integrin binding [GO:0005178]; protein binding [GO:0005515]; ATP binding [GO:0005524]; zinc ion binding [GO:0008270]; enzyme binding [GO:0019899]; histone kinase activity (H3-T6 specific) [GO:0035403]; protein serine kinase activity [GO:0106310]; protein threonine kinase activity [GO:0106311]; protein serine/threonine kinase activity [GO:0004674]	nucleoplasm [GO:0005654]; cytoplasm [GO:0005737]; mitochondrion [GO:0005739]; endoplasmic reticulum [GO:0005783]; cytosol [GO:0005829]; plasma membrane [GO:0005886]; mitochondrial membrane [GO:0031966]; perinuclear region of cytoplasm [GO:0048471]; extracellular exosome [GO:0070062]; alphav-beta3 integrin-PKCalpha complex [GO:0035866]
Nafisa_SEN6	Protein kinase C alpha type	PRKCA	P17252	P17252	4.7233	0.0962	XT NP A	2023ms1276	angiogenesis [GO:0001525]; positive regulation of endothelial cell proliferation [GO:0001938]; desmosome assembly [GO:0002159]; protein phosphorylation [GO:0006468]; mitotic nuclear membrane disassembly [GO:0007077]; cell adhesion [GO:0007155]; positive regulation of endothelial cell migration [GO:0010595]; positive regulation of cardiac muscle hypertrophy [GO:0010613]; peptidyl-serine phosphorylation [GO:0018105]; peptidyl-threonine phosphorylation [GO:0018107]; positive regulation of cell migration [GO:0030335]; positive regulation of lipopolysaccharide-mediated signaling pathway [GO:0031666]; negative regulation of glial cell apoptotic process [GO:0034351]; histone H3-T6 phosphorylation [GO:0035408]; regulation of mRNA stability [GO:0043488]; positive regulation of blood vessel endothelial cell migration [GO:0043536]; positive regulation of macrophage differentiation [GO:0045651]; positive regulation of angiogenesis [GO:0045766]; positive regulation of bone resorption [GO:0045780]; positive regulation of cell adhesion [GO:0045785]; positive regulation of mitotic cell cycle [GO:0045931]; positive regulation of ERK1 and ERK2 cascade [GO:0070374]; response to interleukin-1 [GO:0070555]; regulation of platelet aggregation [GO:0090330]; apoptotic signaling pathway [GO:0097190]; positive regulation of adenylate cyclase-activating G protein-coupled receptor signaling pathway [GO:0106071]; positive regulation of dense core granule biogenesis [GO:2000707]; intracellular signal transduction [GO:0035556]	protein kinase activity [GO:0004672]; protein kinase C activity [GO:0004697]; calcium-dependent protein kinase C activity [GO:0004698]; integrin binding [GO:0005178]; protein binding [GO:0005515]; ATP binding [GO:0005524]; zinc ion binding [GO:0008270]; enzyme binding [GO:0019899]; histone kinase activity (H3-T6 specific) [GO:0035403]; protein serine kinase activity [GO:0106310]; protein threonine kinase activity [GO:0106311]; protein serine/threonine kinase activity [GO:0004674]	nucleoplasm [GO:0005654]; cytoplasm [GO:0005737]; mitochondrion [GO:0005739]; endoplasmic reticulum [GO:0005783]; cytosol [GO:0005829]; plasma membrane [GO:0005886]; mitochondrial membrane [GO:0031966]; perinuclear region of cytoplasm [GO:0048471]; extracellular exosome [GO:0070062]; alphav-beta3 integrin-PKCalpha complex [GO:0035866]
Nafisa_SEN5	Protein kinase C alpha type	PRKCA	P17252	P17252	4.8228	0.1697	XT NP A	2023ms1276	angiogenesis [GO:0001525]; positive regulation of endothelial cell proliferation [GO:0001938]; desmosome assembly [GO:0002159]; protein phosphorylation [GO:0006468]; mitotic nuclear membrane disassembly [GO:0007077]; cell adhesion [GO:0007155]; positive regulation of endothelial cell migration [GO:0010595]; positive regulation of cardiac muscle hypertrophy [GO:0010613]; peptidyl-serine phosphorylation [GO:0018105]; peptidyl-threonine phosphorylation [GO:0018107]; positive regulation of cell migration [GO:0030335]; positive regulation of lipopolysaccharide-mediated signaling pathway [GO:0031666]; negative regulation of glial cell apoptotic process [GO:0034351]; histone H3-T6 phosphorylation [GO:0035408]; regulation of mRNA stability [GO:0043488]; positive regulation of blood vessel endothelial cell migration [GO:0043536]; positive regulation of macrophage differentiation [GO:0045651]; positive regulation of angiogenesis [GO:0045766]; positive regulation of bone resorption [GO:0045780]; positive regulation of cell adhesion [GO:0045785]; positive regulation of mitotic cell cycle [GO:0045931]; positive regulation of ERK1 and ERK2 cascade [GO:0070374]; response to interleukin-1 [GO:0070555]; regulation of platelet aggregation [GO:0090330]; apoptotic signaling pathway [GO:0097190]; positive regulation of adenylate cyclase-activating G protein-coupled receptor signaling pathway [GO:0106071]; positive regulation of dense core granule biogenesis [GO:2000707]; intracellular signal transduction [GO:0035556]	protein kinase activity [GO:0004672]; protein kinase C activity [GO:0004697]; calcium-dependent protein kinase C activity [GO:0004698]; integrin binding [GO:0005178]; protein binding [GO:0005515]; ATP binding [GO:0005524]; zinc ion binding [GO:0008270]; enzyme binding [GO:0019899]; histone kinase activity (H3-T6 specific) [GO:0035403]; protein serine kinase activity [GO:0106310]; protein threonine kinase activity [GO:0106311]; protein serine/threonine kinase activity [GO:0004674]	nucleoplasm [GO:0005654]; cytoplasm [GO:0005737]; mitochondrion [GO:0005739]; endoplasmic reticulum [GO:0005783]; cytosol [GO:0005829]; plasma membrane [GO:0005886]; mitochondrial membrane [GO:0031966]; perinuclear region of cytoplasm [GO:0048471]; extracellular exosome [GO:0070062]; alphav-beta3 integrin-PKCalpha complex [GO:0035866]
Nafisa_SEN4	Protein kinase C alpha type	PRKCA	P17252	P17252	4.758	0.1376	XT NP A	2023ms1276	angiogenesis [GO:0001525]; positive regulation of endothelial cell proliferation [GO:0001938]; desmosome assembly [GO:0002159]; protein phosphorylation [GO:0006468]; mitotic nuclear membrane disassembly [GO:0007077]; cell adhesion [GO:0007155]; positive regulation of endothelial cell migration [GO:0010595]; positive regulation of cardiac muscle hypertrophy [GO:0010613]; peptidyl-serine phosphorylation [GO:0018105]; peptidyl-threonine phosphorylation [GO:0018107]; positive regulation of cell migration [GO:0030335]; positive regulation of lipopolysaccharide-mediated signaling pathway [GO:0031666]; negative regulation of glial cell apoptotic process [GO:0034351]; histone H3-T6 phosphorylation [GO:0035408]; regulation of mRNA stability [GO:0043488]; positive regulation of blood vessel endothelial cell migration [GO:0043536]; positive regulation of macrophage differentiation [GO:0045651]; positive regulation of angiogenesis [GO:0045766]; positive regulation of bone resorption [GO:0045780]; positive regulation of cell adhesion [GO:0045785]; positive regulation of mitotic cell cycle [GO:0045931]; positive regulation of ERK1 and ERK2 cascade [GO:0070374]; response to interleukin-1 [GO:0070555]; regulation of platelet aggregation [GO:0090330]; apoptotic signaling pathway [GO:0097190]; positive regulation of adenylate cyclase-activating G protein-coupled receptor signaling pathway [GO:0106071]; positive regulation of dense core granule biogenesis [GO:2000707]; intracellular signal transduction [GO:0035556]	protein kinase activity [GO:0004672]; protein kinase C activity [GO:0004697]; calcium-dependent protein kinase C activity [GO:0004698]; integrin binding [GO:0005178]; protein binding [GO:0005515]; ATP binding [GO:0005524]; zinc ion binding [GO:0008270]; enzyme binding [GO:0019899]; histone kinase activity (H3-T6 specific) [GO:0035403]; protein serine kinase activity [GO:0106310]; protein threonine kinase activity [GO:0106311]; protein serine/threonine kinase activity [GO:0004674]	nucleoplasm [GO:0005654]; cytoplasm [GO:0005737]; mitochondrion [GO:0005739]; endoplasmic reticulum [GO:0005783]; cytosol [GO:0005829]; plasma membrane [GO:0005886]; mitochondrial membrane [GO:0031966]; perinuclear region of cytoplasm [GO:0048471]; extracellular exosome [GO:0070062]; alphav-beta3 integrin-PKCalpha complex [GO:0035866]
Nafisa_SEN3	Protein kinase C alpha type	PRKCA	P17252	P17252	4.7265	0.1068	XT NP A	2023ms1276	angiogenesis [GO:0001525]; positive regulation of endothelial cell proliferation [GO:0001938]; desmosome assembly [GO:0002159]; protein phosphorylation [GO:0006468]; mitotic nuclear membrane disassembly [GO:0007077]; cell adhesion [GO:0007155]; positive regulation of endothelial cell migration [GO:0010595]; positive regulation of cardiac muscle hypertrophy [GO:0010613]; peptidyl-serine phosphorylation [GO:0018105]; peptidyl-threonine phosphorylation [GO:0018107]; positive regulation of cell migration [GO:0030335]; positive regulation of lipopolysaccharide-mediated signaling pathway [GO:0031666]; negative regulation of glial cell apoptotic process [GO:0034351]; histone H3-T6 phosphorylation [GO:0035408]; regulation of mRNA stability [GO:0043488]; positive regulation of blood vessel endothelial cell migration [GO:0043536]; positive regulation of macrophage differentiation [GO:0045651]; positive regulation of angiogenesis [GO:0045766]; positive regulation of bone resorption [GO:0045780]; positive regulation of cell adhesion [GO:0045785]; positive regulation of mitotic cell cycle [GO:0045931]; positive regulation of ERK1 and ERK2 cascade [GO:0070374]; response to interleukin-1 [GO:0070555]; regulation of platelet aggregation [GO:0090330]; apoptotic signaling pathway [GO:0097190]; positive regulation of adenylate cyclase-activating G protein-coupled receptor signaling pathway [GO:0106071]; positive regulation of dense core granule biogenesis [GO:2000707]; intracellular signal transduction [GO:0035556]	protein kinase activity [GO:0004672]; protein kinase C activity [GO:0004697]; calcium-dependent protein kinase C activity [GO:0004698]; integrin binding [GO:0005178]; protein binding [GO:0005515]; ATP binding [GO:0005524]; zinc ion binding [GO:0008270]; enzyme binding [GO:0019899]; histone kinase activity (H3-T6 specific) [GO:0035403]; protein serine kinase activity [GO:0106310]; protein threonine kinase activity [GO:0106311]; protein serine/threonine kinase activity [GO:0004674]	nucleoplasm [GO:0005654]; cytoplasm [GO:0005737]; mitochondrion [GO:0005739]; endoplasmic reticulum [GO:0005783]; cytosol [GO:0005829]; plasma membrane [GO:0005886]; mitochondrial membrane [GO:0031966]; perinuclear region of cytoplasm [GO:0048471]; extracellular exosome [GO:0070062]; alphav-beta3 integrin-PKCalpha complex [GO:0035866]
Nafisa_SEN2	Protein kinase C alpha type	PRKCA	P17252	P17252	4.7816	0.1486	XT NP A	2023ms1276	angiogenesis [GO:0001525]; positive regulation of endothelial cell proliferation [GO:0001938]; desmosome assembly [GO:0002159]; protein phosphorylation [GO:0006468]; mitotic nuclear membrane disassembly [GO:0007077]; cell adhesion [GO:0007155]; positive regulation of endothelial cell migration [GO:0010595]; positive regulation of cardiac muscle hypertrophy [GO:0010613]; peptidyl-serine phosphorylation [GO:0018105]; peptidyl-threonine phosphorylation [GO:0018107]; positive regulation of cell migration [GO:0030335]; positive regulation of lipopolysaccharide-mediated signaling pathway [GO:0031666]; negative regulation of glial cell apoptotic process [GO:0034351]; histone H3-T6 phosphorylation [GO:0035408]; regulation of mRNA stability [GO:0043488]; positive regulation of blood vessel endothelial cell migration [GO:0043536]; positive regulation of macrophage differentiation [GO:0045651]; positive regulation of angiogenesis [GO:0045766]; positive regulation of bone resorption [GO:0045780]; positive regulation of cell adhesion [GO:0045785]; positive regulation of mitotic cell cycle [GO:0045931]; positive regulation of ERK1 and ERK2 cascade [GO:0070374]; response to interleukin-1 [GO:0070555]; regulation of platelet aggregation [GO:0090330]; apoptotic signaling pathway [GO:0097190]; positive regulation of adenylate cyclase-activating G protein-coupled receptor signaling pathway [GO:0106071]; positive regulation of dense core granule biogenesis [GO:2000707]; intracellular signal transduction [GO:0035556]	protein kinase activity [GO:0004672]; protein kinase C activity [GO:0004697]; calcium-dependent protein kinase C activity [GO:0004698]; integrin binding [GO:0005178]; protein binding [GO:0005515]; ATP binding [GO:0005524]; zinc ion binding [GO:0008270]; enzyme binding [GO:0019899]; histone kinase activity (H3-T6 specific) [GO:0035403]; protein serine kinase activity [GO:0106310]; protein threonine kinase activity [GO:0106311]; protein serine/threonine kinase activity [GO:0004674]	nucleoplasm [GO:0005654]; cytoplasm [GO:0005737]; mitochondrion [GO:0005739]; endoplasmic reticulum [GO:0005783]; cytosol [GO:0005829]; plasma membrane [GO:0005886]; mitochondrial membrane [GO:0031966]; perinuclear region of cytoplasm [GO:0048471]; extracellular exosome [GO:0070062]; alphav-beta3 integrin-PKCalpha complex [GO:0035866]
Nafisa_SEN1	Protein kinase C alpha type	PRKCA	P17252	P17252	4.7652	0.1475	XT NP A	2023ms1276	angiogenesis [GO:0001525]; positive regulation of endothelial cell proliferation [GO:0001938]; desmosome assembly [GO:0002159]; protein phosphorylation [GO:0006468]; mitotic nuclear membrane disassembly [GO:0007077]; cell adhesion [GO:0007155]; positive regulation of endothelial cell migration [GO:0010595]; positive regulation of cardiac muscle hypertrophy [GO:0010613]; peptidyl-serine phosphorylation [GO:0018105]; peptidyl-threonine phosphorylation [GO:0018107]; positive regulation of cell migration [GO:0030335]; positive regulation of lipopolysaccharide-mediated signaling pathway [GO:0031666]; negative regulation of glial cell apoptotic process [GO:0034351]; histone H3-T6 phosphorylation [GO:0035408]; regulation of mRNA stability [GO:0043488]; positive regulation of blood vessel endothelial cell migration [GO:0043536]; positive regulation of macrophage differentiation [GO:0045651]; positive regulation of angiogenesis [GO:0045766]; positive regulation of bone resorption [GO:0045780]; positive regulation of cell adhesion [GO:0045785]; positive regulation of mitotic cell cycle [GO:0045931]; positive regulation of ERK1 and ERK2 cascade [GO:0070374]; response to interleukin-1 [GO:0070555]; regulation of platelet aggregation [GO:0090330]; apoptotic signaling pathway [GO:0097190]; positive regulation of adenylate cyclase-activating G protein-coupled receptor signaling pathway [GO:0106071]; positive regulation of dense core granule biogenesis [GO:2000707]; intracellular signal transduction [GO:0035556]	protein kinase activity [GO:0004672]; protein kinase C activity [GO:0004697]; calcium-dependent protein kinase C activity [GO:0004698]; integrin binding [GO:0005178]; protein binding [GO:0005515]; ATP binding [GO:0005524]; zinc ion binding [GO:0008270]; enzyme binding [GO:0019899]; histone kinase activity (H3-T6 specific) [GO:0035403]; protein serine kinase activity [GO:0106310]; protein threonine kinase activity [GO:0106311]; protein serine/threonine kinase activity [GO:0004674]	nucleoplasm [GO:0005654]; cytoplasm [GO:0005737]; mitochondrion [GO:0005739]; endoplasmic reticulum [GO:0005783]; cytosol [GO:0005829]; plasma membrane [GO:0005886]; mitochondrial membrane [GO:0031966]; perinuclear region of cytoplasm [GO:0048471]; extracellular exosome [GO:0070062]; alphav-beta3 integrin-PKCalpha complex [GO:0035866]
Nafisa_PRO7	Protein kinase C alpha type	PRKCA	P17252	P17252	4.5765	0.0217	XT NP A	2023ms1276	angiogenesis [GO:0001525]; positive regulation of endothelial cell proliferation [GO:0001938]; desmosome assembly [GO:0002159]; protein phosphorylation [GO:0006468]; mitotic nuclear membrane disassembly [GO:0007077]; cell adhesion [GO:0007155]; positive regulation of endothelial cell migration [GO:0010595]; positive regulation of cardiac muscle hypertrophy [GO:0010613]; peptidyl-serine phosphorylation [GO:0018105]; peptidyl-threonine phosphorylation [GO:0018107]; positive regulation of cell migration [GO:0030335]; positive regulation of lipopolysaccharide-mediated signaling pathway [GO:0031666]; negative regulation of glial cell apoptotic process [GO:0034351]; histone H3-T6 phosphorylation [GO:0035408]; regulation of mRNA stability [GO:0043488]; positive regulation of blood vessel endothelial cell migration [GO:0043536]; positive regulation of macrophage differentiation [GO:0045651]; positive regulation of angiogenesis [GO:0045766]; positive regulation of bone resorption [GO:0045780]; positive regulation of cell adhesion [GO:0045785]; positive regulation of mitotic cell cycle [GO:0045931]; positive regulation of ERK1 and ERK2 cascade [GO:0070374]; response to interleukin-1 [GO:0070555]; regulation of platelet aggregation [GO:0090330]; apoptotic signaling pathway [GO:0097190]; positive regulation of adenylate cyclase-activating G protein-coupled receptor signaling pathway [GO:0106071]; positive regulation of dense core granule biogenesis [GO:2000707]; intracellular signal transduction [GO:0035556]	protein kinase activity [GO:0004672]; protein kinase C activity [GO:0004697]; calcium-dependent protein kinase C activity [GO:0004698]; integrin binding [GO:0005178]; protein binding [GO:0005515]; ATP binding [GO:0005524]; zinc ion binding [GO:0008270]; enzyme binding [GO:0019899]; histone kinase activity (H3-T6 specific) [GO:0035403]; protein serine kinase activity [GO:0106310]; protein threonine kinase activity [GO:0106311]; protein serine/threonine kinase activity [GO:0004674]	nucleoplasm [GO:0005654]; cytoplasm [GO:0005737]; mitochondrion [GO:0005739]; endoplasmic reticulum [GO:0005783]; cytosol [GO:0005829]; plasma membrane [GO:0005886]; mitochondrial membrane [GO:0031966]; perinuclear region of cytoplasm [GO:0048471]; extracellular exosome [GO:0070062]; alphav-beta3 integrin-PKCalpha complex [GO:0035866]
Nafisa_PRO6	Protein kinase C alpha type	PRKCA	P17252	P17252	4.4649	-0.0802	XT NP A	2023ms1276	angiogenesis [GO:0001525]; positive regulation of endothelial cell proliferation [GO:0001938]; desmosome assembly [GO:0002159]; protein phosphorylation [GO:0006468]; mitotic nuclear membrane disassembly [GO:0007077]; cell adhesion [GO:0007155]; positive regulation of endothelial cell migration [GO:0010595]; positive regulation of cardiac muscle hypertrophy [GO:0010613]; peptidyl-serine phosphorylation [GO:0018105]; peptidyl-threonine phosphorylation [GO:0018107]; positive regulation of cell migration [GO:0030335]; positive regulation of lipopolysaccharide-mediated signaling pathway [GO:0031666]; negative regulation of glial cell apoptotic process [GO:0034351]; histone H3-T6 phosphorylation [GO:0035408]; regulation of mRNA stability [GO:0043488]; positive regulation of blood vessel endothelial cell migration [GO:0043536]; positive regulation of macrophage differentiation [GO:0045651]; positive regulation of angiogenesis [GO:0045766]; positive regulation of bone resorption [GO:0045780]; positive regulation of cell adhesion [GO:0045785]; positive regulation of mitotic cell cycle [GO:0045931]; positive regulation of ERK1 and ERK2 cascade [GO:0070374]; response to interleukin-1 [GO:0070555]; regulation of platelet aggregation [GO:0090330]; apoptotic signaling pathway [GO:0097190]; positive regulation of adenylate cyclase-activating G protein-coupled receptor signaling pathway [GO:0106071]; positive regulation of dense core granule biogenesis [GO:2000707]; intracellular signal transduction [GO:0035556]	protein kinase activity [GO:0004672]; protein kinase C activity [GO:0004697]; calcium-dependent protein kinase C activity [GO:0004698]; integrin binding [GO:0005178]; protein binding [GO:0005515]; ATP binding [GO:0005524]; zinc ion binding [GO:0008270]; enzyme binding [GO:0019899]; histone kinase activity (H3-T6 specific) [GO:0035403]; protein serine kinase activity [GO:0106310]; protein threonine kinase activity [GO:0106311]; protein serine/threonine kinase activity [GO:0004674]	nucleoplasm [GO:0005654]; cytoplasm [GO:0005737]; mitochondrion [GO:0005739]; endoplasmic reticulum [GO:0005783]; cytosol [GO:0005829]; plasma membrane [GO:0005886]; mitochondrial membrane [GO:0031966]; perinuclear region of cytoplasm [GO:0048471]; extracellular exosome [GO:0070062]; alphav-beta3 integrin-PKCalpha complex [GO:0035866]
Nafisa_PRO5	Protein kinase C alpha type	PRKCA	P17252	P17252	4.3394	-0.1978	XT NP A	2023ms1276	angiogenesis [GO:0001525]; positive regulation of endothelial cell proliferation [GO:0001938]; desmosome assembly [GO:0002159]; protein phosphorylation [GO:0006468]; mitotic nuclear membrane disassembly [GO:0007077]; cell adhesion [GO:0007155]; positive regulation of endothelial cell migration [GO:0010595]; positive regulation of cardiac muscle hypertrophy [GO:0010613]; peptidyl-serine phosphorylation [GO:0018105]; peptidyl-threonine phosphorylation [GO:0018107]; positive regulation of cell migration [GO:0030335]; positive regulation of lipopolysaccharide-mediated signaling pathway [GO:0031666]; negative regulation of glial cell apoptotic process [GO:0034351]; histone H3-T6 phosphorylation [GO:0035408]; regulation of mRNA stability [GO:0043488]; positive regulation of blood vessel endothelial cell migration [GO:0043536]; positive regulation of macrophage differentiation [GO:0045651]; positive regulation of angiogenesis [GO:0045766]; positive regulation of bone resorption [GO:0045780]; positive regulation of cell adhesion [GO:0045785]; positive regulation of mitotic cell cycle [GO:0045931]; positive regulation of ERK1 and ERK2 cascade [GO:0070374]; response to interleukin-1 [GO:0070555]; regulation of platelet aggregation [GO:0090330]; apoptotic signaling pathway [GO:0097190]; positive regulation of adenylate cyclase-activating G protein-coupled receptor signaling pathway [GO:0106071]; positive regulation of dense core granule biogenesis [GO:2000707]; intracellular signal transduction [GO:0035556]	protein kinase activity [GO:0004672]; protein kinase C activity [GO:0004697]; calcium-dependent protein kinase C activity [GO:0004698]; integrin binding [GO:0005178]; protein binding [GO:0005515]; ATP binding [GO:0005524]; zinc ion binding [GO:0008270]; enzyme binding [GO:0019899]; histone kinase activity (H3-T6 specific) [GO:0035403]; protein serine kinase activity [GO:0106310]; protein threonine kinase activity [GO:0106311]; protein serine/threonine kinase activity [GO:0004674]	nucleoplasm [GO:0005654]; cytoplasm [GO:0005737]; mitochondrion [GO:0005739]; endoplasmic reticulum [GO:0005783]; cytosol [GO:0005829]; plasma membrane [GO:0005886]; mitochondrial membrane [GO:0031966]; perinuclear region of cytoplasm [GO:0048471]; extracellular exosome [GO:0070062]; alphav-beta3 integrin-PKCalpha complex [GO:0035866]
Nafisa_PRO4	Protein kinase C alpha type	PRKCA	P17252	P17252	4.4718	-0.1005	XT NP A	2023ms1276	angiogenesis [GO:0001525]; positive regulation of endothelial cell proliferation [GO:0001938]; desmosome assembly [GO:0002159]; protein phosphorylation [GO:0006468]; mitotic nuclear membrane disassembly [GO:0007077]; cell adhesion [GO:0007155]; positive regulation of endothelial cell migration [GO:0010595]; positive regulation of cardiac muscle hypertrophy [GO:0010613]; peptidyl-serine phosphorylation [GO:0018105]; peptidyl-threonine phosphorylation [GO:0018107]; positive regulation of cell migration [GO:0030335]; positive regulation of lipopolysaccharide-mediated signaling pathway [GO:0031666]; negative regulation of glial cell apoptotic process [GO:0034351]; histone H3-T6 phosphorylation [GO:0035408]; regulation of mRNA stability [GO:0043488]; positive regulation of blood vessel endothelial cell migration [GO:0043536]; positive regulation of macrophage differentiation [GO:0045651]; positive regulation of angiogenesis [GO:0045766]; positive regulation of bone resorption [GO:0045780]; positive regulation of cell adhesion [GO:0045785]; positive regulation of mitotic cell cycle [GO:0045931]; positive regulation of ERK1 and ERK2 cascade [GO:0070374]; response to interleukin-1 [GO:0070555]; regulation of platelet aggregation [GO:0090330]; apoptotic signaling pathway [GO:0097190]; positive regulation of adenylate cyclase-activating G protein-coupled receptor signaling pathway [GO:0106071]; positive regulation of dense core granule biogenesis [GO:2000707]; intracellular signal transduction [GO:0035556]	protein kinase activity [GO:0004672]; protein kinase C activity [GO:0004697]; calcium-dependent protein kinase C activity [GO:0004698]; integrin binding [GO:0005178]; protein binding [GO:0005515]; ATP binding [GO:0005524]; zinc ion binding [GO:0008270]; enzyme binding [GO:0019899]; histone kinase activity (H3-T6 specific) [GO:0035403]; protein serine kinase activity [GO:0106310]; protein threonine kinase activity [GO:0106311]; protein serine/threonine kinase activity [GO:0004674]	nucleoplasm [GO:0005654]; cytoplasm [GO:0005737]; mitochondrion [GO:0005739]; endoplasmic reticulum [GO:0005783]; cytosol [GO:0005829]; plasma membrane [GO:0005886]; mitochondrial membrane [GO:0031966]; perinuclear region of cytoplasm [GO:0048471]; extracellular exosome [GO:0070062]; alphav-beta3 integrin-PKCalpha complex [GO:0035866]
Nafisa_PRO3	Protein kinase C alpha type	PRKCA	P17252	P17252	4.4632	-0.1073	XT NP A	2023ms1276	angiogenesis [GO:0001525]; positive regulation of endothelial cell proliferation [GO:0001938]; desmosome assembly [GO:0002159]; protein phosphorylation [GO:0006468]; mitotic nuclear membrane disassembly [GO:0007077]; cell adhesion [GO:0007155]; positive regulation of endothelial cell migration [GO:0010595]; positive regulation of cardiac muscle hypertrophy [GO:0010613]; peptidyl-serine phosphorylation [GO:0018105]; peptidyl-threonine phosphorylation [GO:0018107]; positive regulation of cell migration [GO:0030335]; positive regulation of lipopolysaccharide-mediated signaling pathway [GO:0031666]; negative regulation of glial cell apoptotic process [GO:0034351]; histone H3-T6 phosphorylation [GO:0035408]; regulation of mRNA stability [GO:0043488]; positive regulation of blood vessel endothelial cell migration [GO:0043536]; positive regulation of macrophage differentiation [GO:0045651]; positive regulation of angiogenesis [GO:0045766]; positive regulation of bone resorption [GO:0045780]; positive regulation of cell adhesion [GO:0045785]; positive regulation of mitotic cell cycle [GO:0045931]; positive regulation of ERK1 and ERK2 cascade [GO:0070374]; response to interleukin-1 [GO:0070555]; regulation of platelet aggregation [GO:0090330]; apoptotic signaling pathway [GO:0097190]; positive regulation of adenylate cyclase-activating G protein-coupled receptor signaling pathway [GO:0106071]; positive regulation of dense core granule biogenesis [GO:2000707]; intracellular signal transduction [GO:0035556]	protein kinase activity [GO:0004672]; protein kinase C activity [GO:0004697]; calcium-dependent protein kinase C activity [GO:0004698]; integrin binding [GO:0005178]; protein binding [GO:0005515]; ATP binding [GO:0005524]; zinc ion binding [GO:0008270]; enzyme binding [GO:0019899]; histone kinase activity (H3-T6 specific) [GO:0035403]; protein serine kinase activity [GO:0106310]; protein threonine kinase activity [GO:0106311]; protein serine/threonine kinase activity [GO:0004674]	nucleoplasm [GO:0005654]; cytoplasm [GO:0005737]; mitochondrion [GO:0005739]; endoplasmic reticulum [GO:0005783]; cytosol [GO:0005829]; plasma membrane [GO:0005886]; mitochondrial membrane [GO:0031966]; perinuclear region of cytoplasm [GO:0048471]; extracellular exosome [GO:0070062]; alphav-beta3 integrin-PKCalpha complex [GO:0035866]
Nafisa_PRO2	Protein kinase C alpha type	PRKCA	P17252	P17252	4.4556	-0.0961	XT NP A	2023ms1276	angiogenesis [GO:0001525]; positive regulation of endothelial cell proliferation [GO:0001938]; desmosome assembly [GO:0002159]; protein phosphorylation [GO:0006468]; mitotic nuclear membrane disassembly [GO:0007077]; cell adhesion [GO:0007155]; positive regulation of endothelial cell migration [GO:0010595]; positive regulation of cardiac muscle hypertrophy [GO:0010613]; peptidyl-serine phosphorylation [GO:0018105]; peptidyl-threonine phosphorylation [GO:0018107]; positive regulation of cell migration [GO:0030335]; positive regulation of lipopolysaccharide-mediated signaling pathway [GO:0031666]; negative regulation of glial cell apoptotic process [GO:0034351]; histone H3-T6 phosphorylation [GO:0035408]; regulation of mRNA stability [GO:0043488]; positive regulation of blood vessel endothelial cell migration [GO:0043536]; positive regulation of macrophage differentiation [GO:0045651]; positive regulation of angiogenesis [GO:0045766]; positive regulation of bone resorption [GO:0045780]; positive regulation of cell adhesion [GO:0045785]; positive regulation of mitotic cell cycle [GO:0045931]; positive regulation of ERK1 and ERK2 cascade [GO:0070374]; response to interleukin-1 [GO:0070555]; regulation of platelet aggregation [GO:0090330]; apoptotic signaling pathway [GO:0097190]; positive regulation of adenylate cyclase-activating G protein-coupled receptor signaling pathway [GO:0106071]; positive regulation of dense core granule biogenesis [GO:2000707]; intracellular signal transduction [GO:0035556]	protein kinase activity [GO:0004672]; protein kinase C activity [GO:0004697]; calcium-dependent protein kinase C activity [GO:0004698]; integrin binding [GO:0005178]; protein binding [GO:0005515]; ATP binding [GO:0005524]; zinc ion binding [GO:0008270]; enzyme binding [GO:0019899]; histone kinase activity (H3-T6 specific) [GO:0035403]; protein serine kinase activity [GO:0106310]; protein threonine kinase activity [GO:0106311]; protein serine/threonine kinase activity [GO:0004674]	nucleoplasm [GO:0005654]; cytoplasm [GO:0005737]; mitochondrion [GO:0005739]; endoplasmic reticulum [GO:0005783]; cytosol [GO:0005829]; plasma membrane [GO:0005886]; mitochondrial membrane [GO:0031966]; perinuclear region of cytoplasm [GO:0048471]; extracellular exosome [GO:0070062]; alphav-beta3 integrin-PKCalpha complex [GO:0035866]
Nafisa_PRO1	Protein kinase C alpha type	PRKCA	P17252	P17252	4.6455	0.0982	XT NP A	2023ms1276	angiogenesis [GO:0001525]; positive regulation of endothelial cell proliferation [GO:0001938]; desmosome assembly [GO:0002159]; protein phosphorylation [GO:0006468]; mitotic nuclear membrane disassembly [GO:0007077]; cell adhesion [GO:0007155]; positive regulation of endothelial cell migration [GO:0010595]; positive regulation of cardiac muscle hypertrophy [GO:0010613]; peptidyl-serine phosphorylation [GO:0018105]; peptidyl-threonine phosphorylation [GO:0018107]; positive regulation of cell migration [GO:0030335]; positive regulation of lipopolysaccharide-mediated signaling pathway [GO:0031666]; negative regulation of glial cell apoptotic process [GO:0034351]; histone H3-T6 phosphorylation [GO:0035408]; regulation of mRNA stability [GO:0043488]; positive regulation of blood vessel endothelial cell migration [GO:0043536]; positive regulation of macrophage differentiation [GO:0045651]; positive regulation of angiogenesis [GO:0045766]; positive regulation of bone resorption [GO:0045780]; positive regulation of cell adhesion [GO:0045785]; positive regulation of mitotic cell cycle [GO:0045931]; positive regulation of ERK1 and ERK2 cascade [GO:0070374]; response to interleukin-1 [GO:0070555]; regulation of platelet aggregation [GO:0090330]; apoptotic signaling pathway [GO:0097190]; positive regulation of adenylate cyclase-activating G protein-coupled receptor signaling pathway [GO:0106071]; positive regulation of dense core granule biogenesis [GO:2000707]; intracellular signal transduction [GO:0035556]	protein kinase activity [GO:0004672]; protein kinase C activity [GO:0004697]; calcium-dependent protein kinase C activity [GO:0004698]; integrin binding [GO:0005178]; protein binding [GO:0005515]; ATP binding [GO:0005524]; zinc ion binding [GO:0008270]; enzyme binding [GO:0019899]; histone kinase activity (H3-T6 specific) [GO:0035403]; protein serine kinase activity [GO:0106310]; protein threonine kinase activity [GO:0106311]; protein serine/threonine kinase activity [GO:0004674]	nucleoplasm [GO:0005654]; cytoplasm [GO:0005737]; mitochondrion [GO:0005739]; endoplasmic reticulum [GO:0005783]; cytosol [GO:0005829]; plasma membrane [GO:0005886]; mitochondrial membrane [GO:0031966]; perinuclear region of cytoplasm [GO:0048471]; extracellular exosome [GO:0070062]; alphav-beta3 integrin-PKCalpha complex [GO:0035866]
Nafisa_SEN7	Metalloproteinase inhibitor 2	TIMP2	A0A140VK57	F1N430	4.3021	-0.3107	XT NP A	2023ms1276	NA	NA	NA
Nafisa_SEN6	Metalloproteinase inhibitor 2	TIMP2	A0A140VK57	F1N430	4.4915	-0.1355	XT NP A	2023ms1276	NA	NA	NA
Nafisa_SEN5	Metalloproteinase inhibitor 2	TIMP2	A0A140VK57	F1N430	4.4231	-0.23	XT NP A	2023ms1276	NA	NA	NA
Nafisa_SEN4	Metalloproteinase inhibitor 2	TIMP2	A0A140VK57	F1N430	4.5172	-0.1031	XT NP A	2023ms1276	NA	NA	NA
Nafisa_SEN3	Metalloproteinase inhibitor 2	TIMP2	A0A140VK57	F1N430	4.3166	-0.3031	XT NP A	2023ms1276	NA	NA	NA
Nafisa_SEN2	Metalloproteinase inhibitor 2	TIMP2	A0A140VK57	F1N430	4.2817	-0.3512	XT NP A	2023ms1276	NA	NA	NA
Nafisa_SEN1	Metalloproteinase inhibitor 2	TIMP2	A0A140VK57	F1N430	4.3476	-0.2701	XT NP A	2023ms1276	NA	NA	NA
Nafisa_PRO7	Metalloproteinase inhibitor 2	TIMP2	A0A140VK57	F1N430	5.1383	0.5835	XT NP A	2023ms1276	NA	NA	NA
Nafisa_PRO6	Metalloproteinase inhibitor 2	TIMP2	A0A140VK57	F1N430	5.1231	0.5781	XT NP A	2023ms1276	NA	NA	NA
Nafisa_PRO5	Metalloproteinase inhibitor 2	TIMP2	A0A140VK57	F1N430	4.9555	0.4183	XT NP A	2023ms1276	NA	NA	NA
Nafisa_PRO4	Metalloproteinase inhibitor 2	TIMP2	A0A140VK57	F1N430	5.0754	0.5031	XT NP A	2023ms1276	NA	NA	NA
Nafisa_PRO3	Metalloproteinase inhibitor 2	TIMP2	A0A140VK57	F1N430	4.9264	0.3559	XT NP A	2023ms1276	NA	NA	NA
Nafisa_PRO2	Metalloproteinase inhibitor 2	TIMP2	A0A140VK57	F1N430	5.0395	0.4878	XT NP A	2023ms1276	NA	NA	NA
Nafisa_PRO1	Metalloproteinase inhibitor 2	TIMP2	A0A140VK57	F1N430	5.0174	0.4701	XT NP A	2023ms1276	NA	NA	NA
Nafisa_SEN7	Sulfatase domain-containing protein	IDS	P22304	F1N2D5	4.4886	-0.1242	XT NP B	2023ms1276	NA	NA	NA
Nafisa_SEN6	Sulfatase domain-containing protein	IDS	P22304	F1N2D5	4.4806	-0.1465	XT NP B	2023ms1276	NA	NA	NA
Nafisa_SEN5	Sulfatase domain-containing protein	IDS	P22304	F1N2D5	4.4688	-0.1843	XT NP B	2023ms1276	NA	NA	NA
Nafisa_SEN4	Sulfatase domain-containing protein	IDS	P22304	F1N2D5	4.5105	-0.1099	XT NP B	2023ms1276	NA	NA	NA
Nafisa_SEN3	Sulfatase domain-containing protein	IDS	P22304	F1N2D5	4.5106	-0.109	XT NP B	2023ms1276	NA	NA	NA
Nafisa_SEN2	Sulfatase domain-containing protein	IDS	P22304	F1N2D5	4.487	-0.1459	XT NP B	2023ms1276	NA	NA	NA
Nafisa_SEN1	Sulfatase domain-containing protein	IDS	P22304	F1N2D5	4.5218	-0.0959	XT NP B	2023ms1276	NA	NA	NA
Nafisa_PRO7	Sulfatase domain-containing protein	IDS	P22304	F1N2D5	4.5605	0.0057	XT NP B	2023ms1276	NA	NA	NA
Nafisa_PRO6	Sulfatase domain-containing protein	IDS	P22304	F1N2D5	4.505	-0.0401	XT NP B	2023ms1276	NA	NA	NA
Nafisa_PRO5	Sulfatase domain-containing protein	IDS	P22304	F1N2D5	4.5342	-0.003	XT NP B	2023ms1276	NA	NA	NA
Nafisa_PRO4	Sulfatase domain-containing protein	IDS	P22304	F1N2D5	4.5715	-0.0007	XT NP B	2023ms1276	NA	NA	NA
Nafisa_PRO3	Sulfatase domain-containing protein	IDS	P22304	F1N2D5	4.5985	0.028	XT NP B	2023ms1276	NA	NA	NA
Nafisa_PRO2	Sulfatase domain-containing protein	IDS	P22304	F1N2D5	4.5602	0.0085	XT NP B	2023ms1276	NA	NA	NA
Nafisa_PRO1	Sulfatase domain-containing protein	IDS	P22304	F1N2D5	4.5544	0.0071	XT NP B	2023ms1276	NA	NA	NA
Nafisa_SEN7	CDK5 regulatory subunit associated protein 3	CDK5RAP3	Q96JB5	F1MM23	3.6815	-0.9313	XT NP A	2023ms1276	NA	NA	NA
Nafisa_SEN6	CDK5 regulatory subunit associated protein 3	CDK5RAP3	Q96JB5	F1MM23	3.7684	-0.8587	XT NP A	2023ms1276	NA	NA	NA
Nafisa_SEN5	CDK5 regulatory subunit associated protein 3	CDK5RAP3	Q96JB5	F1MM23	3.8037	-0.8495	XT NP A	2023ms1276	NA	NA	NA
Nafisa_SEN4	CDK5 regulatory subunit associated protein 3	CDK5RAP3	Q96JB5	F1MM23	3.9045	-0.7158	XT NP A	2023ms1276	NA	NA	NA
Nafisa_SEN3	CDK5 regulatory subunit associated protein 3	CDK5RAP3	Q96JB5	F1MM23	3.8803	-0.7394	XT NP A	2023ms1276	NA	NA	NA
Nafisa_SEN2	CDK5 regulatory subunit associated protein 3	CDK5RAP3	Q96JB5	F1MM23	3.6067	-1.0262	XT NP A	2023ms1276	NA	NA	NA
Nafisa_SEN1	CDK5 regulatory subunit associated protein 3	CDK5RAP3	Q96JB5	F1MM23	3.653	-0.9647	XT NP A	2023ms1276	NA	NA	NA
Nafisa_PRO7	CDK5 regulatory subunit associated protein 3	CDK5RAP3	Q96JB5	F1MM23	4.0766	-0.4782	XT NP A	2023ms1276	NA	NA	NA
Nafisa_PRO6	CDK5 regulatory subunit associated protein 3	CDK5RAP3	Q96JB5	F1MM23	4.2512	-0.2939	XT NP A	2023ms1276	NA	NA	NA
Nafisa_PRO5	CDK5 regulatory subunit associated protein 3	CDK5RAP3	Q96JB5	F1MM23	4.2427	-0.2945	XT NP A	2023ms1276	NA	NA	NA
Nafisa_PRO4	CDK5 regulatory subunit associated protein 3	CDK5RAP3	Q96JB5	F1MM23	4.2294	-0.3428	XT NP A	2023ms1276	NA	NA	NA
Nafisa_PRO3	CDK5 regulatory subunit associated protein 3	CDK5RAP3	Q96JB5	F1MM23	4.2775	-0.293	XT NP A	2023ms1276	NA	NA	NA
Nafisa_PRO2	CDK5 regulatory subunit associated protein 3	CDK5RAP3	Q96JB5	F1MM23	4.1358	-0.416	XT NP A	2023ms1276	NA	NA	NA
Nafisa_PRO1	CDK5 regulatory subunit associated protein 3	CDK5RAP3	Q96JB5	F1MM23	4.1356	-0.4116	XT NP A	2023ms1276	NA	NA	NA
Nafisa_SEN7	TIFA inhibitor	TIFAB	Q6ZNK6	F1MZP5	5.3117	0.6989	XT NP B	2023ms1276	NA	NA	NA
Nafisa_SEN6	TIFA inhibitor	TIFAB	Q6ZNK6	F1MZP5	5.3275	0.7004	XT NP B	2023ms1276	NA	NA	NA
Nafisa_SEN5	TIFA inhibitor	TIFAB	Q6ZNK6	F1MZP5	5.1929	0.5398	XT NP B	2023ms1276	NA	NA	NA
Nafisa_SEN4	TIFA inhibitor	TIFAB	Q6ZNK6	F1MZP5	5.2355	0.6152	XT NP B	2023ms1276	NA	NA	NA
Nafisa_SEN3	TIFA inhibitor	TIFAB	Q6ZNK6	F1MZP5	5.1163	0.4966	XT NP B	2023ms1276	NA	NA	NA
Nafisa_SEN2	TIFA inhibitor	TIFAB	Q6ZNK6	F1MZP5	5.0597	0.4268	XT NP B	2023ms1276	NA	NA	NA
Nafisa_SEN1	TIFA inhibitor	TIFAB	Q6ZNK6	F1MZP5	5.4033	0.7856	XT NP B	2023ms1276	NA	NA	NA
Nafisa_PRO7	TIFA inhibitor	TIFAB	Q6ZNK6	F1MZP5	5.3334	0.7785	XT NP B	2023ms1276	NA	NA	NA
Nafisa_PRO6	TIFA inhibitor	TIFAB	Q6ZNK6	F1MZP5	5.336	0.7909	XT NP B	2023ms1276	NA	NA	NA
Nafisa_PRO5	TIFA inhibitor	TIFAB	Q6ZNK6	F1MZP5	5.3391	0.8019	XT NP B	2023ms1276	NA	NA	NA
Nafisa_PRO4	TIFA inhibitor	TIFAB	Q6ZNK6	F1MZP5	5.2738	0.7015	XT NP B	2023ms1276	NA	NA	NA
Nafisa_PRO3	TIFA inhibitor	TIFAB	Q6ZNK6	F1MZP5	5.23	0.6594	XT NP B	2023ms1276	NA	NA	NA
Nafisa_PRO2	TIFA inhibitor	TIFAB	Q6ZNK6	F1MZP5	5.1718	0.62	XT NP B	2023ms1276	NA	NA	NA
Nafisa_PRO1	TIFA inhibitor	TIFAB	Q6ZNK6	F1MZP5	5.1137	0.5664	XT NP B	2023ms1276	NA	NA	NA
Nafisa_SEN7	Insulin-like growth factor-binding protein 6	IGFBP6	P24592	P24592	5.2122	0.5994	XT NP A	2023ms1276	signal transduction [GO:0007165]; negative regulation of cell population proliferation [GO:0008285]; cell migration [GO:0016477]; positive regulation of stress-activated MAPK cascade [GO:0032874]; positive regulation of MAPK cascade [GO:0043410]; negative regulation of canonical Wnt signaling pathway [GO:0090090]; regulation of insulin-like growth factor receptor signaling pathway [GO:0043567]	signaling receptor binding [GO:0005102]; protein binding [GO:0005515]; insulin-like growth factor II binding [GO:0031995]; identical protein binding [GO:0042802]; insulin-like growth factor I binding [GO:0031994]; fibronectin binding [GO:0001968]	extracellular region [GO:0005576]; Golgi apparatus [GO:0005794]; insulin-like growth factor binary complex [GO:0042568]; extracellular space [GO:0005615]
Nafisa_SEN6	Insulin-like growth factor-binding protein 6	IGFBP6	P24592	P24592	5.1689	0.5418	XT NP A	2023ms1276	signal transduction [GO:0007165]; negative regulation of cell population proliferation [GO:0008285]; cell migration [GO:0016477]; positive regulation of stress-activated MAPK cascade [GO:0032874]; positive regulation of MAPK cascade [GO:0043410]; negative regulation of canonical Wnt signaling pathway [GO:0090090]; regulation of insulin-like growth factor receptor signaling pathway [GO:0043567]	signaling receptor binding [GO:0005102]; protein binding [GO:0005515]; insulin-like growth factor II binding [GO:0031995]; identical protein binding [GO:0042802]; insulin-like growth factor I binding [GO:0031994]; fibronectin binding [GO:0001968]	extracellular region [GO:0005576]; Golgi apparatus [GO:0005794]; insulin-like growth factor binary complex [GO:0042568]; extracellular space [GO:0005615]
Nafisa_SEN5	Insulin-like growth factor-binding protein 6	IGFBP6	P24592	P24592	5.1209	0.4678	XT NP A	2023ms1276	signal transduction [GO:0007165]; negative regulation of cell population proliferation [GO:0008285]; cell migration [GO:0016477]; positive regulation of stress-activated MAPK cascade [GO:0032874]; positive regulation of MAPK cascade [GO:0043410]; negative regulation of canonical Wnt signaling pathway [GO:0090090]; regulation of insulin-like growth factor receptor signaling pathway [GO:0043567]	signaling receptor binding [GO:0005102]; protein binding [GO:0005515]; insulin-like growth factor II binding [GO:0031995]; identical protein binding [GO:0042802]; insulin-like growth factor I binding [GO:0031994]; fibronectin binding [GO:0001968]	extracellular region [GO:0005576]; Golgi apparatus [GO:0005794]; insulin-like growth factor binary complex [GO:0042568]; extracellular space [GO:0005615]
Nafisa_SEN4	Insulin-like growth factor-binding protein 6	IGFBP6	P24592	P24592	5.2852	0.6648	XT NP A	2023ms1276	signal transduction [GO:0007165]; negative regulation of cell population proliferation [GO:0008285]; cell migration [GO:0016477]; positive regulation of stress-activated MAPK cascade [GO:0032874]; positive regulation of MAPK cascade [GO:0043410]; negative regulation of canonical Wnt signaling pathway [GO:0090090]; regulation of insulin-like growth factor receptor signaling pathway [GO:0043567]	signaling receptor binding [GO:0005102]; protein binding [GO:0005515]; insulin-like growth factor II binding [GO:0031995]; identical protein binding [GO:0042802]; insulin-like growth factor I binding [GO:0031994]; fibronectin binding [GO:0001968]	extracellular region [GO:0005576]; Golgi apparatus [GO:0005794]; insulin-like growth factor binary complex [GO:0042568]; extracellular space [GO:0005615]
Nafisa_SEN3	Insulin-like growth factor-binding protein 6	IGFBP6	P24592	P24592	5.31	0.6904	XT NP A	2023ms1276	signal transduction [GO:0007165]; negative regulation of cell population proliferation [GO:0008285]; cell migration [GO:0016477]; positive regulation of stress-activated MAPK cascade [GO:0032874]; positive regulation of MAPK cascade [GO:0043410]; negative regulation of canonical Wnt signaling pathway [GO:0090090]; regulation of insulin-like growth factor receptor signaling pathway [GO:0043567]	signaling receptor binding [GO:0005102]; protein binding [GO:0005515]; insulin-like growth factor II binding [GO:0031995]; identical protein binding [GO:0042802]; insulin-like growth factor I binding [GO:0031994]; fibronectin binding [GO:0001968]	extracellular region [GO:0005576]; Golgi apparatus [GO:0005794]; insulin-like growth factor binary complex [GO:0042568]; extracellular space [GO:0005615]
Nafisa_SEN2	Insulin-like growth factor-binding protein 6	IGFBP6	P24592	P24592	5.1768	0.5438	XT NP A	2023ms1276	signal transduction [GO:0007165]; negative regulation of cell population proliferation [GO:0008285]; cell migration [GO:0016477]; positive regulation of stress-activated MAPK cascade [GO:0032874]; positive regulation of MAPK cascade [GO:0043410]; negative regulation of canonical Wnt signaling pathway [GO:0090090]; regulation of insulin-like growth factor receptor signaling pathway [GO:0043567]	signaling receptor binding [GO:0005102]; protein binding [GO:0005515]; insulin-like growth factor II binding [GO:0031995]; identical protein binding [GO:0042802]; insulin-like growth factor I binding [GO:0031994]; fibronectin binding [GO:0001968]	extracellular region [GO:0005576]; Golgi apparatus [GO:0005794]; insulin-like growth factor binary complex [GO:0042568]; extracellular space [GO:0005615]
Nafisa_SEN1	Insulin-like growth factor-binding protein 6	IGFBP6	P24592	P24592	5.1983	0.5806	XT NP A	2023ms1276	signal transduction [GO:0007165]; negative regulation of cell population proliferation [GO:0008285]; cell migration [GO:0016477]; positive regulation of stress-activated MAPK cascade [GO:0032874]; positive regulation of MAPK cascade [GO:0043410]; negative regulation of canonical Wnt signaling pathway [GO:0090090]; regulation of insulin-like growth factor receptor signaling pathway [GO:0043567]	signaling receptor binding [GO:0005102]; protein binding [GO:0005515]; insulin-like growth factor II binding [GO:0031995]; identical protein binding [GO:0042802]; insulin-like growth factor I binding [GO:0031994]; fibronectin binding [GO:0001968]	extracellular region [GO:0005576]; Golgi apparatus [GO:0005794]; insulin-like growth factor binary complex [GO:0042568]; extracellular space [GO:0005615]
Nafisa_PRO7	Insulin-like growth factor-binding protein 6	IGFBP6	P24592	P24592	5.7948	1.2399	XT NP A	2023ms1276	signal transduction [GO:0007165]; negative regulation of cell population proliferation [GO:0008285]; cell migration [GO:0016477]; positive regulation of stress-activated MAPK cascade [GO:0032874]; positive regulation of MAPK cascade [GO:0043410]; negative regulation of canonical Wnt signaling pathway [GO:0090090]; regulation of insulin-like growth factor receptor signaling pathway [GO:0043567]	signaling receptor binding [GO:0005102]; protein binding [GO:0005515]; insulin-like growth factor II binding [GO:0031995]; identical protein binding [GO:0042802]; insulin-like growth factor I binding [GO:0031994]; fibronectin binding [GO:0001968]	extracellular region [GO:0005576]; Golgi apparatus [GO:0005794]; insulin-like growth factor binary complex [GO:0042568]; extracellular space [GO:0005615]
Nafisa_PRO6	Insulin-like growth factor-binding protein 6	IGFBP6	P24592	P24592	5.7475	1.2025	XT NP A	2023ms1276	signal transduction [GO:0007165]; negative regulation of cell population proliferation [GO:0008285]; cell migration [GO:0016477]; positive regulation of stress-activated MAPK cascade [GO:0032874]; positive regulation of MAPK cascade [GO:0043410]; negative regulation of canonical Wnt signaling pathway [GO:0090090]; regulation of insulin-like growth factor receptor signaling pathway [GO:0043567]	signaling receptor binding [GO:0005102]; protein binding [GO:0005515]; insulin-like growth factor II binding [GO:0031995]; identical protein binding [GO:0042802]; insulin-like growth factor I binding [GO:0031994]; fibronectin binding [GO:0001968]	extracellular region [GO:0005576]; Golgi apparatus [GO:0005794]; insulin-like growth factor binary complex [GO:0042568]; extracellular space [GO:0005615]
Nafisa_PRO5	Insulin-like growth factor-binding protein 6	IGFBP6	P24592	P24592	5.7623	1.2251	XT NP A	2023ms1276	signal transduction [GO:0007165]; negative regulation of cell population proliferation [GO:0008285]; cell migration [GO:0016477]; positive regulation of stress-activated MAPK cascade [GO:0032874]; positive regulation of MAPK cascade [GO:0043410]; negative regulation of canonical Wnt signaling pathway [GO:0090090]; regulation of insulin-like growth factor receptor signaling pathway [GO:0043567]	signaling receptor binding [GO:0005102]; protein binding [GO:0005515]; insulin-like growth factor II binding [GO:0031995]; identical protein binding [GO:0042802]; insulin-like growth factor I binding [GO:0031994]; fibronectin binding [GO:0001968]	extracellular region [GO:0005576]; Golgi apparatus [GO:0005794]; insulin-like growth factor binary complex [GO:0042568]; extracellular space [GO:0005615]
Nafisa_PRO4	Insulin-like growth factor-binding protein 6	IGFBP6	P24592	P24592	5.8243	1.2521	XT NP A	2023ms1276	signal transduction [GO:0007165]; negative regulation of cell population proliferation [GO:0008285]; cell migration [GO:0016477]; positive regulation of stress-activated MAPK cascade [GO:0032874]; positive regulation of MAPK cascade [GO:0043410]; negative regulation of canonical Wnt signaling pathway [GO:0090090]; regulation of insulin-like growth factor receptor signaling pathway [GO:0043567]	signaling receptor binding [GO:0005102]; protein binding [GO:0005515]; insulin-like growth factor II binding [GO:0031995]; identical protein binding [GO:0042802]; insulin-like growth factor I binding [GO:0031994]; fibronectin binding [GO:0001968]	extracellular region [GO:0005576]; Golgi apparatus [GO:0005794]; insulin-like growth factor binary complex [GO:0042568]; extracellular space [GO:0005615]
Nafisa_PRO3	Insulin-like growth factor-binding protein 6	IGFBP6	P24592	P24592	5.7812	1.2107	XT NP A	2023ms1276	signal transduction [GO:0007165]; negative regulation of cell population proliferation [GO:0008285]; cell migration [GO:0016477]; positive regulation of stress-activated MAPK cascade [GO:0032874]; positive regulation of MAPK cascade [GO:0043410]; negative regulation of canonical Wnt signaling pathway [GO:0090090]; regulation of insulin-like growth factor receptor signaling pathway [GO:0043567]	signaling receptor binding [GO:0005102]; protein binding [GO:0005515]; insulin-like growth factor II binding [GO:0031995]; identical protein binding [GO:0042802]; insulin-like growth factor I binding [GO:0031994]; fibronectin binding [GO:0001968]	extracellular region [GO:0005576]; Golgi apparatus [GO:0005794]; insulin-like growth factor binary complex [GO:0042568]; extracellular space [GO:0005615]
Nafisa_PRO2	Insulin-like growth factor-binding protein 6	IGFBP6	P24592	P24592	5.8079	1.2561	XT NP A	2023ms1276	signal transduction [GO:0007165]; negative regulation of cell population proliferation [GO:0008285]; cell migration [GO:0016477]; positive regulation of stress-activated MAPK cascade [GO:0032874]; positive regulation of MAPK cascade [GO:0043410]; negative regulation of canonical Wnt signaling pathway [GO:0090090]; regulation of insulin-like growth factor receptor signaling pathway [GO:0043567]	signaling receptor binding [GO:0005102]; protein binding [GO:0005515]; insulin-like growth factor II binding [GO:0031995]; identical protein binding [GO:0042802]; insulin-like growth factor I binding [GO:0031994]; fibronectin binding [GO:0001968]	extracellular region [GO:0005576]; Golgi apparatus [GO:0005794]; insulin-like growth factor binary complex [GO:0042568]; extracellular space [GO:0005615]
Nafisa_PRO1	Insulin-like growth factor-binding protein 6	IGFBP6	P24592	P24592	5.7953	1.2481	XT NP A	2023ms1276	signal transduction [GO:0007165]; negative regulation of cell population proliferation [GO:0008285]; cell migration [GO:0016477]; positive regulation of stress-activated MAPK cascade [GO:0032874]; positive regulation of MAPK cascade [GO:0043410]; negative regulation of canonical Wnt signaling pathway [GO:0090090]; regulation of insulin-like growth factor receptor signaling pathway [GO:0043567]	signaling receptor binding [GO:0005102]; protein binding [GO:0005515]; insulin-like growth factor II binding [GO:0031995]; identical protein binding [GO:0042802]; insulin-like growth factor I binding [GO:0031994]; fibronectin binding [GO:0001968]	extracellular region [GO:0005576]; Golgi apparatus [GO:0005794]; insulin-like growth factor binary complex [GO:0042568]; extracellular space [GO:0005615]
Nafisa_SEN7	PDZ domain-containing protein GIPC2	GIPC2	Q8TF65	Q1JQD4	4.1267	-0.4861	XT NP B	2023ms1276	NA	NA	NA
Nafisa_SEN6	PDZ domain-containing protein GIPC2	GIPC2	Q8TF65	Q1JQD4	4.1196	-0.5075	XT NP B	2023ms1276	NA	NA	NA
Nafisa_SEN5	PDZ domain-containing protein GIPC2	GIPC2	Q8TF65	Q1JQD4	4.0827	-0.5704	XT NP B	2023ms1276	NA	NA	NA
Nafisa_SEN4	PDZ domain-containing protein GIPC2	GIPC2	Q8TF65	Q1JQD4	4.1231	-0.4972	XT NP B	2023ms1276	NA	NA	NA
Nafisa_SEN3	PDZ domain-containing protein GIPC2	GIPC2	Q8TF65	Q1JQD4	4.1014	-0.5183	XT NP B	2023ms1276	NA	NA	NA
Nafisa_SEN2	PDZ domain-containing protein GIPC2	GIPC2	Q8TF65	Q1JQD4	4.1067	-0.5262	XT NP B	2023ms1276	NA	NA	NA
Nafisa_SEN1	PDZ domain-containing protein GIPC2	GIPC2	Q8TF65	Q1JQD4	4.148	-0.4697	XT NP B	2023ms1276	NA	NA	NA
Nafisa_PRO7	PDZ domain-containing protein GIPC2	GIPC2	Q8TF65	Q1JQD4	4.1767	-0.3782	XT NP B	2023ms1276	NA	NA	NA
Nafisa_PRO6	PDZ domain-containing protein GIPC2	GIPC2	Q8TF65	Q1JQD4	4.0827	-0.4623	XT NP B	2023ms1276	NA	NA	NA
Nafisa_PRO5	PDZ domain-containing protein GIPC2	GIPC2	Q8TF65	Q1JQD4	4.1386	-0.3986	XT NP B	2023ms1276	NA	NA	NA
Nafisa_PRO4	PDZ domain-containing protein GIPC2	GIPC2	Q8TF65	Q1JQD4	4.1372	-0.435	XT NP B	2023ms1276	NA	NA	NA
Nafisa_PRO3	PDZ domain-containing protein GIPC2	GIPC2	Q8TF65	Q1JQD4	4.1775	-0.393	XT NP B	2023ms1276	NA	NA	NA
Nafisa_PRO2	PDZ domain-containing protein GIPC2	GIPC2	Q8TF65	Q1JQD4	4.137	-0.4148	XT NP B	2023ms1276	NA	NA	NA
Nafisa_PRO1	PDZ domain-containing protein GIPC2	GIPC2	Q8TF65	Q1JQD4	4.1458	-0.4014	XT NP B	2023ms1276	NA	NA	NA
Nafisa_SEN7	Cleft lip and palate transmembrane protein 1;Isoform of O96005, Isoform 3 of Cleft lip and palate transmembrane protein 1	CLPTM1;CLPTM1	NA	O96005;O96005-4	3.7038	-0.909	XT NP A	2023ms1276	multicellular organism development [GO:0007275]; cell differentiation [GO:0030154]; regulation of T cell differentiation in thymus [GO:0033081];	protein binding [GO:0005515];	integral component of plasma membrane [GO:0005887]; external side of plasma membrane [GO:0009897]; membrane [GO:0016020]; endomembrane system [GO:0012505];
Nafisa_SEN6	Cleft lip and palate transmembrane protein 1;Isoform of O96005, Isoform 3 of Cleft lip and palate transmembrane protein 1	CLPTM1;CLPTM1	NA	O96005;O96005-4	3.6702	-0.9569	XT NP A	2023ms1276	multicellular organism development [GO:0007275]; cell differentiation [GO:0030154]; regulation of T cell differentiation in thymus [GO:0033081];	protein binding [GO:0005515];	integral component of plasma membrane [GO:0005887]; external side of plasma membrane [GO:0009897]; membrane [GO:0016020]; endomembrane system [GO:0012505];
Nafisa_SEN5	Cleft lip and palate transmembrane protein 1;Isoform of O96005, Isoform 3 of Cleft lip and palate transmembrane protein 1	CLPTM1;CLPTM1	NA	O96005;O96005-4	3.8965	-0.7566	XT NP A	2023ms1276	multicellular organism development [GO:0007275]; cell differentiation [GO:0030154]; regulation of T cell differentiation in thymus [GO:0033081];	protein binding [GO:0005515];	integral component of plasma membrane [GO:0005887]; external side of plasma membrane [GO:0009897]; membrane [GO:0016020]; endomembrane system [GO:0012505];
Nafisa_SEN4	Cleft lip and palate transmembrane protein 1;Isoform of O96005, Isoform 3 of Cleft lip and palate transmembrane protein 1	CLPTM1;CLPTM1	NA	O96005;O96005-4	3.7071	-0.9133	XT NP A	2023ms1276	multicellular organism development [GO:0007275]; cell differentiation [GO:0030154]; regulation of T cell differentiation in thymus [GO:0033081];	protein binding [GO:0005515];	integral component of plasma membrane [GO:0005887]; external side of plasma membrane [GO:0009897]; membrane [GO:0016020]; endomembrane system [GO:0012505];
Nafisa_SEN3	Cleft lip and palate transmembrane protein 1;Isoform of O96005, Isoform 3 of Cleft lip and palate transmembrane protein 1	CLPTM1;CLPTM1	NA	O96005;O96005-4	3.7862	-0.8335	XT NP A	2023ms1276	multicellular organism development [GO:0007275]; cell differentiation [GO:0030154]; regulation of T cell differentiation in thymus [GO:0033081];	protein binding [GO:0005515];	integral component of plasma membrane [GO:0005887]; external side of plasma membrane [GO:0009897]; membrane [GO:0016020]; endomembrane system [GO:0012505];
Nafisa_SEN2	Cleft lip and palate transmembrane protein 1;Isoform of O96005, Isoform 3 of Cleft lip and palate transmembrane protein 1	CLPTM1;CLPTM1	NA	O96005;O96005-4	3.8455	-0.7875	XT NP A	2023ms1276	multicellular organism development [GO:0007275]; cell differentiation [GO:0030154]; regulation of T cell differentiation in thymus [GO:0033081];	protein binding [GO:0005515];	integral component of plasma membrane [GO:0005887]; external side of plasma membrane [GO:0009897]; membrane [GO:0016020]; endomembrane system [GO:0012505];
Nafisa_SEN1	Cleft lip and palate transmembrane protein 1;Isoform of O96005, Isoform 3 of Cleft lip and palate transmembrane protein 1	CLPTM1;CLPTM1	NA	O96005;O96005-4	3.9238	-0.6939	XT NP A	2023ms1276	multicellular organism development [GO:0007275]; cell differentiation [GO:0030154]; regulation of T cell differentiation in thymus [GO:0033081];	protein binding [GO:0005515];	integral component of plasma membrane [GO:0005887]; external side of plasma membrane [GO:0009897]; membrane [GO:0016020]; endomembrane system [GO:0012505];
Nafisa_PRO3	Cleft lip and palate transmembrane protein 1;Isoform of O96005, Isoform 3 of Cleft lip and palate transmembrane protein 1	CLPTM1;CLPTM1	NA	O96005;O96005-4	3.6594	-0.9111	XT NP A	2023ms1276	multicellular organism development [GO:0007275]; cell differentiation [GO:0030154]; regulation of T cell differentiation in thymus [GO:0033081];	protein binding [GO:0005515];	integral component of plasma membrane [GO:0005887]; external side of plasma membrane [GO:0009897]; membrane [GO:0016020]; endomembrane system [GO:0012505];
Nafisa_PRO2	Cleft lip and palate transmembrane protein 1;Isoform of O96005, Isoform 3 of Cleft lip and palate transmembrane protein 1	CLPTM1;CLPTM1	NA	O96005;O96005-4	4.0263	-0.5255	XT NP A	2023ms1276	multicellular organism development [GO:0007275]; cell differentiation [GO:0030154]; regulation of T cell differentiation in thymus [GO:0033081];	protein binding [GO:0005515];	integral component of plasma membrane [GO:0005887]; external side of plasma membrane [GO:0009897]; membrane [GO:0016020]; endomembrane system [GO:0012505];
Nafisa_PRO1	Cleft lip and palate transmembrane protein 1;Isoform of O96005, Isoform 3 of Cleft lip and palate transmembrane protein 1	CLPTM1;CLPTM1	NA	O96005;O96005-4	3.6645	-0.8828	XT NP A	2023ms1276	multicellular organism development [GO:0007275]; cell differentiation [GO:0030154]; regulation of T cell differentiation in thymus [GO:0033081];	protein binding [GO:0005515];	integral component of plasma membrane [GO:0005887]; external side of plasma membrane [GO:0009897]; membrane [GO:0016020]; endomembrane system [GO:0012505];
Nafisa_SEN7	Desert hedgehog protein	DHH	O43323	O43323	3.9741	-0.6387	XT NP A	2023ms1276	osteoblast differentiation [GO:0001649]; cell-cell signaling [GO:0007267]; spermatid development [GO:0007286]; protein autoprocessing [GO:0016540]; male sex determination [GO:0030238]; response to estradiol [GO:0032355]; Leydig cell differentiation [GO:0033327]; myelination [GO:0042552]; response to estrogen [GO:0043627]; regulation of steroid biosynthetic process [GO:0050810]; regulation of gene expression [GO:0010468]; cell fate specification [GO:0001708]; smoothened signaling pathway [GO:0007224]	calcium ion binding [GO:0005509]; protein binding [GO:0005515]; peptidase activity [GO:0008233]; zinc ion binding [GO:0008270]; patched binding [GO:0005113]	plasma membrane [GO:0005886]; extracellular space [GO:0005615]
Nafisa_SEN6	Desert hedgehog protein	DHH	O43323	O43323	3.8364	-0.7907	XT NP A	2023ms1276	osteoblast differentiation [GO:0001649]; cell-cell signaling [GO:0007267]; spermatid development [GO:0007286]; protein autoprocessing [GO:0016540]; male sex determination [GO:0030238]; response to estradiol [GO:0032355]; Leydig cell differentiation [GO:0033327]; myelination [GO:0042552]; response to estrogen [GO:0043627]; regulation of steroid biosynthetic process [GO:0050810]; regulation of gene expression [GO:0010468]; cell fate specification [GO:0001708]; smoothened signaling pathway [GO:0007224]	calcium ion binding [GO:0005509]; protein binding [GO:0005515]; peptidase activity [GO:0008233]; zinc ion binding [GO:0008270]; patched binding [GO:0005113]	plasma membrane [GO:0005886]; extracellular space [GO:0005615]
Nafisa_SEN5	Desert hedgehog protein	DHH	O43323	O43323	4.0041	-0.6491	XT NP A	2023ms1276	osteoblast differentiation [GO:0001649]; cell-cell signaling [GO:0007267]; spermatid development [GO:0007286]; protein autoprocessing [GO:0016540]; male sex determination [GO:0030238]; response to estradiol [GO:0032355]; Leydig cell differentiation [GO:0033327]; myelination [GO:0042552]; response to estrogen [GO:0043627]; regulation of steroid biosynthetic process [GO:0050810]; regulation of gene expression [GO:0010468]; cell fate specification [GO:0001708]; smoothened signaling pathway [GO:0007224]	calcium ion binding [GO:0005509]; protein binding [GO:0005515]; peptidase activity [GO:0008233]; zinc ion binding [GO:0008270]; patched binding [GO:0005113]	plasma membrane [GO:0005886]; extracellular space [GO:0005615]
Nafisa_SEN4	Desert hedgehog protein	DHH	O43323	O43323	4.0443	-0.576	XT NP A	2023ms1276	osteoblast differentiation [GO:0001649]; cell-cell signaling [GO:0007267]; spermatid development [GO:0007286]; protein autoprocessing [GO:0016540]; male sex determination [GO:0030238]; response to estradiol [GO:0032355]; Leydig cell differentiation [GO:0033327]; myelination [GO:0042552]; response to estrogen [GO:0043627]; regulation of steroid biosynthetic process [GO:0050810]; regulation of gene expression [GO:0010468]; cell fate specification [GO:0001708]; smoothened signaling pathway [GO:0007224]	calcium ion binding [GO:0005509]; protein binding [GO:0005515]; peptidase activity [GO:0008233]; zinc ion binding [GO:0008270]; patched binding [GO:0005113]	plasma membrane [GO:0005886]; extracellular space [GO:0005615]
Nafisa_SEN3	Desert hedgehog protein	DHH	O43323	O43323	4.1822	-0.4375	XT NP A	2023ms1276	osteoblast differentiation [GO:0001649]; cell-cell signaling [GO:0007267]; spermatid development [GO:0007286]; protein autoprocessing [GO:0016540]; male sex determination [GO:0030238]; response to estradiol [GO:0032355]; Leydig cell differentiation [GO:0033327]; myelination [GO:0042552]; response to estrogen [GO:0043627]; regulation of steroid biosynthetic process [GO:0050810]; regulation of gene expression [GO:0010468]; cell fate specification [GO:0001708]; smoothened signaling pathway [GO:0007224]	calcium ion binding [GO:0005509]; protein binding [GO:0005515]; peptidase activity [GO:0008233]; zinc ion binding [GO:0008270]; patched binding [GO:0005113]	plasma membrane [GO:0005886]; extracellular space [GO:0005615]
Nafisa_SEN2	Desert hedgehog protein	DHH	O43323	O43323	3.9513	-0.6816	XT NP A	2023ms1276	osteoblast differentiation [GO:0001649]; cell-cell signaling [GO:0007267]; spermatid development [GO:0007286]; protein autoprocessing [GO:0016540]; male sex determination [GO:0030238]; response to estradiol [GO:0032355]; Leydig cell differentiation [GO:0033327]; myelination [GO:0042552]; response to estrogen [GO:0043627]; regulation of steroid biosynthetic process [GO:0050810]; regulation of gene expression [GO:0010468]; cell fate specification [GO:0001708]; smoothened signaling pathway [GO:0007224]	calcium ion binding [GO:0005509]; protein binding [GO:0005515]; peptidase activity [GO:0008233]; zinc ion binding [GO:0008270]; patched binding [GO:0005113]	plasma membrane [GO:0005886]; extracellular space [GO:0005615]
