## Supplementary material for "A plasma proteomic signature links secretome of senescent monocytes to aging- and obesity-related clinical outcomes in humans": Table S1 (part 19 of 80)

### Sheet: Replicate Data (continued)
Table S1: Replicate Data from Quantification of Proteins from MS-Based Secretomics of Senescent and Non-Senescent Monocytes
Nafisa_SEN1	Desert hedgehog protein	DHH	O43323	O43323	4.1503	-0.4674	XT NP A	2023ms1276	osteoblast differentiation [GO:0001649]; cell-cell signaling [GO:0007267]; spermatid development [GO:0007286]; protein autoprocessing [GO:0016540]; male sex determination [GO:0030238]; response to estradiol [GO:0032355]; Leydig cell differentiation [GO:0033327]; myelination [GO:0042552]; response to estrogen [GO:0043627]; regulation of steroid biosynthetic process [GO:0050810]; regulation of gene expression [GO:0010468]; cell fate specification [GO:0001708]; smoothened signaling pathway [GO:0007224]	calcium ion binding [GO:0005509]; protein binding [GO:0005515]; peptidase activity [GO:0008233]; zinc ion binding [GO:0008270]; patched binding [GO:0005113]	plasma membrane [GO:0005886]; extracellular space [GO:0005615]
Nafisa_PRO7	Desert hedgehog protein	DHH	O43323	O43323	4.35	-0.2048	XT NP A	2023ms1276	osteoblast differentiation [GO:0001649]; cell-cell signaling [GO:0007267]; spermatid development [GO:0007286]; protein autoprocessing [GO:0016540]; male sex determination [GO:0030238]; response to estradiol [GO:0032355]; Leydig cell differentiation [GO:0033327]; myelination [GO:0042552]; response to estrogen [GO:0043627]; regulation of steroid biosynthetic process [GO:0050810]; regulation of gene expression [GO:0010468]; cell fate specification [GO:0001708]; smoothened signaling pathway [GO:0007224]	calcium ion binding [GO:0005509]; protein binding [GO:0005515]; peptidase activity [GO:0008233]; zinc ion binding [GO:0008270]; patched binding [GO:0005113]	plasma membrane [GO:0005886]; extracellular space [GO:0005615]
Nafisa_PRO6	Desert hedgehog protein	DHH	O43323	O43323	4.5278	-0.0172	XT NP A	2023ms1276	osteoblast differentiation [GO:0001649]; cell-cell signaling [GO:0007267]; spermatid development [GO:0007286]; protein autoprocessing [GO:0016540]; male sex determination [GO:0030238]; response to estradiol [GO:0032355]; Leydig cell differentiation [GO:0033327]; myelination [GO:0042552]; response to estrogen [GO:0043627]; regulation of steroid biosynthetic process [GO:0050810]; regulation of gene expression [GO:0010468]; cell fate specification [GO:0001708]; smoothened signaling pathway [GO:0007224]	calcium ion binding [GO:0005509]; protein binding [GO:0005515]; peptidase activity [GO:0008233]; zinc ion binding [GO:0008270]; patched binding [GO:0005113]	plasma membrane [GO:0005886]; extracellular space [GO:0005615]
Nafisa_PRO5	Desert hedgehog protein	DHH	O43323	O43323	4.4544	-0.0828	XT NP A	2023ms1276	osteoblast differentiation [GO:0001649]; cell-cell signaling [GO:0007267]; spermatid development [GO:0007286]; protein autoprocessing [GO:0016540]; male sex determination [GO:0030238]; response to estradiol [GO:0032355]; Leydig cell differentiation [GO:0033327]; myelination [GO:0042552]; response to estrogen [GO:0043627]; regulation of steroid biosynthetic process [GO:0050810]; regulation of gene expression [GO:0010468]; cell fate specification [GO:0001708]; smoothened signaling pathway [GO:0007224]	calcium ion binding [GO:0005509]; protein binding [GO:0005515]; peptidase activity [GO:0008233]; zinc ion binding [GO:0008270]; patched binding [GO:0005113]	plasma membrane [GO:0005886]; extracellular space [GO:0005615]
Nafisa_PRO4	Desert hedgehog protein	DHH	O43323	O43323	4.4996	-0.0726	XT NP A	2023ms1276	osteoblast differentiation [GO:0001649]; cell-cell signaling [GO:0007267]; spermatid development [GO:0007286]; protein autoprocessing [GO:0016540]; male sex determination [GO:0030238]; response to estradiol [GO:0032355]; Leydig cell differentiation [GO:0033327]; myelination [GO:0042552]; response to estrogen [GO:0043627]; regulation of steroid biosynthetic process [GO:0050810]; regulation of gene expression [GO:0010468]; cell fate specification [GO:0001708]; smoothened signaling pathway [GO:0007224]	calcium ion binding [GO:0005509]; protein binding [GO:0005515]; peptidase activity [GO:0008233]; zinc ion binding [GO:0008270]; patched binding [GO:0005113]	plasma membrane [GO:0005886]; extracellular space [GO:0005615]
Nafisa_PRO3	Desert hedgehog protein	DHH	O43323	O43323	4.3954	-0.1751	XT NP A	2023ms1276	osteoblast differentiation [GO:0001649]; cell-cell signaling [GO:0007267]; spermatid development [GO:0007286]; protein autoprocessing [GO:0016540]; male sex determination [GO:0030238]; response to estradiol [GO:0032355]; Leydig cell differentiation [GO:0033327]; myelination [GO:0042552]; response to estrogen [GO:0043627]; regulation of steroid biosynthetic process [GO:0050810]; regulation of gene expression [GO:0010468]; cell fate specification [GO:0001708]; smoothened signaling pathway [GO:0007224]	calcium ion binding [GO:0005509]; protein binding [GO:0005515]; peptidase activity [GO:0008233]; zinc ion binding [GO:0008270]; patched binding [GO:0005113]	plasma membrane [GO:0005886]; extracellular space [GO:0005615]
Nafisa_PRO2	Desert hedgehog protein	DHH	O43323	O43323	4.4879	-0.0639	XT NP A	2023ms1276	osteoblast differentiation [GO:0001649]; cell-cell signaling [GO:0007267]; spermatid development [GO:0007286]; protein autoprocessing [GO:0016540]; male sex determination [GO:0030238]; response to estradiol [GO:0032355]; Leydig cell differentiation [GO:0033327]; myelination [GO:0042552]; response to estrogen [GO:0043627]; regulation of steroid biosynthetic process [GO:0050810]; regulation of gene expression [GO:0010468]; cell fate specification [GO:0001708]; smoothened signaling pathway [GO:0007224]	calcium ion binding [GO:0005509]; protein binding [GO:0005515]; peptidase activity [GO:0008233]; zinc ion binding [GO:0008270]; patched binding [GO:0005113]	plasma membrane [GO:0005886]; extracellular space [GO:0005615]
Nafisa_PRO1	Desert hedgehog protein	DHH	O43323	O43323	4.6087	0.0614	XT NP A	2023ms1276	osteoblast differentiation [GO:0001649]; cell-cell signaling [GO:0007267]; spermatid development [GO:0007286]; protein autoprocessing [GO:0016540]; male sex determination [GO:0030238]; response to estradiol [GO:0032355]; Leydig cell differentiation [GO:0033327]; myelination [GO:0042552]; response to estrogen [GO:0043627]; regulation of steroid biosynthetic process [GO:0050810]; regulation of gene expression [GO:0010468]; cell fate specification [GO:0001708]; smoothened signaling pathway [GO:0007224]	calcium ion binding [GO:0005509]; protein binding [GO:0005515]; peptidase activity [GO:0008233]; zinc ion binding [GO:0008270]; patched binding [GO:0005113]	plasma membrane [GO:0005886]; extracellular space [GO:0005615]
Nafisa_SEN7	Ig-like domain-containing protein;Ig-like domain-containing protein	;	NA	A0A3Q1LUE9;A0A3Q1LWV8	5.0475	0.4347	XT NP A	2023ms1276	;	;	;
Nafisa_SEN6	Ig-like domain-containing protein;Ig-like domain-containing protein	;	NA	A0A3Q1LUE9;A0A3Q1LWV8	4.9909	0.3638	XT NP A	2023ms1276	;	;	;
Nafisa_SEN5	Ig-like domain-containing protein;Ig-like domain-containing protein	;	NA	A0A3Q1LUE9;A0A3Q1LWV8	4.976	0.3229	XT NP A	2023ms1276	;	;	;
Nafisa_SEN4	Ig-like domain-containing protein;Ig-like domain-containing protein	;	NA	A0A3Q1LUE9;A0A3Q1LWV8	5.0806	0.4602	XT NP A	2023ms1276	;	;	;
Nafisa_SEN3	Ig-like domain-containing protein;Ig-like domain-containing protein	;	NA	A0A3Q1LUE9;A0A3Q1LWV8	5.1517	0.5321	XT NP A	2023ms1276	;	;	;
Nafisa_SEN2	Ig-like domain-containing protein;Ig-like domain-containing protein	;	NA	A0A3Q1LUE9;A0A3Q1LWV8	5.0491	0.4162	XT NP A	2023ms1276	;	;	;
Nafisa_SEN1	Ig-like domain-containing protein;Ig-like domain-containing protein	;	NA	A0A3Q1LUE9;A0A3Q1LWV8	5.0345	0.4167	XT NP A	2023ms1276	;	;	;
Nafisa_PRO7	Ig-like domain-containing protein;Ig-like domain-containing protein	;	NA	A0A3Q1LUE9;A0A3Q1LWV8	5.4708	0.916	XT NP A	2023ms1276	;	;	;
Nafisa_PRO6	Ig-like domain-containing protein;Ig-like domain-containing protein	;	NA	A0A3Q1LUE9;A0A3Q1LWV8	5.4937	0.9487	XT NP A	2023ms1276	;	;	;
Nafisa_PRO5	Ig-like domain-containing protein;Ig-like domain-containing protein	;	NA	A0A3Q1LUE9;A0A3Q1LWV8	5.4796	0.9424	XT NP A	2023ms1276	;	;	;
Nafisa_PRO4	Ig-like domain-containing protein;Ig-like domain-containing protein	;	NA	A0A3Q1LUE9;A0A3Q1LWV8	5.4506	0.8784	XT NP A	2023ms1276	;	;	;
Nafisa_PRO3	Ig-like domain-containing protein;Ig-like domain-containing protein	;	NA	A0A3Q1LUE9;A0A3Q1LWV8	5.5054	0.9349	XT NP A	2023ms1276	;	;	;
Nafisa_PRO2	Ig-like domain-containing protein;Ig-like domain-containing protein	;	NA	A0A3Q1LUE9;A0A3Q1LWV8	5.6098	1.058	XT NP A	2023ms1276	;	;	;
Nafisa_PRO1	Ig-like domain-containing protein;Ig-like domain-containing protein	;	NA	A0A3Q1LUE9;A0A3Q1LWV8	5.5248	0.9776	XT NP A	2023ms1276	;	;	;
Nafisa_SEN7	Isoform of P33316, Isoform 2 of Deoxyuridine 5'-triphosphate nucleotidohydrolase, mitochondrial	DUT	P33316	P33316-2	4.8014	0.1886	XT NP A	2023ms1276	NA	NA	NA
Nafisa_SEN6	Isoform of P33316, Isoform 2 of Deoxyuridine 5'-triphosphate nucleotidohydrolase, mitochondrial	DUT	P33316	P33316-2	4.7561	0.1291	XT NP A	2023ms1276	NA	NA	NA
Nafisa_SEN5	Isoform of P33316, Isoform 2 of Deoxyuridine 5'-triphosphate nucleotidohydrolase, mitochondrial	DUT	P33316	P33316-2	4.795	0.1419	XT NP A	2023ms1276	NA	NA	NA
Nafisa_SEN4	Isoform of P33316, Isoform 2 of Deoxyuridine 5'-triphosphate nucleotidohydrolase, mitochondrial	DUT	P33316	P33316-2	4.7617	0.1414	XT NP A	2023ms1276	NA	NA	NA
Nafisa_SEN3	Isoform of P33316, Isoform 2 of Deoxyuridine 5'-triphosphate nucleotidohydrolase, mitochondrial	DUT	P33316	P33316-2	4.882	0.2624	XT NP A	2023ms1276	NA	NA	NA
Nafisa_SEN2	Isoform of P33316, Isoform 2 of Deoxyuridine 5'-triphosphate nucleotidohydrolase, mitochondrial	DUT	P33316	P33316-2	4.7742	0.1412	XT NP A	2023ms1276	NA	NA	NA
Nafisa_SEN1	Isoform of P33316, Isoform 2 of Deoxyuridine 5'-triphosphate nucleotidohydrolase, mitochondrial	DUT	P33316	P33316-2	4.8136	0.1959	XT NP A	2023ms1276	NA	NA	NA
Nafisa_PRO7	Isoform of P33316, Isoform 2 of Deoxyuridine 5'-triphosphate nucleotidohydrolase, mitochondrial	DUT	P33316	P33316-2	4.5614	0.0065	XT NP A	2023ms1276	NA	NA	NA
Nafisa_PRO6	Isoform of P33316, Isoform 2 of Deoxyuridine 5'-triphosphate nucleotidohydrolase, mitochondrial	DUT	P33316	P33316-2	4.5917	0.0467	XT NP A	2023ms1276	NA	NA	NA
Nafisa_PRO5	Isoform of P33316, Isoform 2 of Deoxyuridine 5'-triphosphate nucleotidohydrolase, mitochondrial	DUT	P33316	P33316-2	4.5219	-0.0153	XT NP A	2023ms1276	NA	NA	NA
Nafisa_PRO4	Isoform of P33316, Isoform 2 of Deoxyuridine 5'-triphosphate nucleotidohydrolase, mitochondrial	DUT	P33316	P33316-2	4.5002	-0.0721	XT NP A	2023ms1276	NA	NA	NA
Nafisa_PRO3	Isoform of P33316, Isoform 2 of Deoxyuridine 5'-triphosphate nucleotidohydrolase, mitochondrial	DUT	P33316	P33316-2	4.4925	-0.078	XT NP A	2023ms1276	NA	NA	NA
Nafisa_PRO2	Isoform of P33316, Isoform 2 of Deoxyuridine 5'-triphosphate nucleotidohydrolase, mitochondrial	DUT	P33316	P33316-2	4.5428	-0.009	XT NP A	2023ms1276	NA	NA	NA
Nafisa_PRO1	Isoform of P33316, Isoform 2 of Deoxyuridine 5'-triphosphate nucleotidohydrolase, mitochondrial	DUT	P33316	P33316-2	4.4529	-0.0944	XT NP A	2023ms1276	NA	NA	NA
Nafisa_SEN7	Isoaspartyl peptidase/L-asparaginase	ASRGL1	A0A024R573	Q7L266	3.2545	-1.3582	XT NP A	2023ms1276	proteolysis [GO:0006508]; asparagine catabolic process via L-aspartate [GO:0033345]	N4-(beta-N-acetylglucosaminyl)-L-asparaginase activity [GO:0003948]; asparaginase activity [GO:0004067]; beta-aspartyl-peptidase activity [GO:0008798]	photoreceptor inner segment [GO:0001917]; nucleus [GO:0005634]; cytoplasm [GO:0005737]; cytosol [GO:0005829]
Nafisa_SEN6	Isoaspartyl peptidase/L-asparaginase	ASRGL1	A0A024R573	Q7L266	3.4043	-1.2228	XT NP A	2023ms1276	proteolysis [GO:0006508]; asparagine catabolic process via L-aspartate [GO:0033345]	N4-(beta-N-acetylglucosaminyl)-L-asparaginase activity [GO:0003948]; asparaginase activity [GO:0004067]; beta-aspartyl-peptidase activity [GO:0008798]	photoreceptor inner segment [GO:0001917]; nucleus [GO:0005634]; cytoplasm [GO:0005737]; cytosol [GO:0005829]
Nafisa_SEN5	Isoaspartyl peptidase/L-asparaginase	ASRGL1	A0A024R573	Q7L266	3.1796	-1.4736	XT NP A	2023ms1276	proteolysis [GO:0006508]; asparagine catabolic process via L-aspartate [GO:0033345]	N4-(beta-N-acetylglucosaminyl)-L-asparaginase activity [GO:0003948]; asparaginase activity [GO:0004067]; beta-aspartyl-peptidase activity [GO:0008798]	photoreceptor inner segment [GO:0001917]; nucleus [GO:0005634]; cytoplasm [GO:0005737]; cytosol [GO:0005829]
Nafisa_SEN4	Isoaspartyl peptidase/L-asparaginase	ASRGL1	A0A024R573	Q7L266	3.4771	-1.1432	XT NP A	2023ms1276	proteolysis [GO:0006508]; asparagine catabolic process via L-aspartate [GO:0033345]	N4-(beta-N-acetylglucosaminyl)-L-asparaginase activity [GO:0003948]; asparaginase activity [GO:0004067]; beta-aspartyl-peptidase activity [GO:0008798]	photoreceptor inner segment [GO:0001917]; nucleus [GO:0005634]; cytoplasm [GO:0005737]; cytosol [GO:0005829]
Nafisa_SEN3	Isoaspartyl peptidase/L-asparaginase	ASRGL1	A0A024R573	Q7L266	3.2601	-1.3596	XT NP A	2023ms1276	proteolysis [GO:0006508]; asparagine catabolic process via L-aspartate [GO:0033345]	N4-(beta-N-acetylglucosaminyl)-L-asparaginase activity [GO:0003948]; asparaginase activity [GO:0004067]; beta-aspartyl-peptidase activity [GO:0008798]	photoreceptor inner segment [GO:0001917]; nucleus [GO:0005634]; cytoplasm [GO:0005737]; cytosol [GO:0005829]
Nafisa_SEN2	Isoaspartyl peptidase/L-asparaginase	ASRGL1	A0A024R573	Q7L266	3.4986	-1.1343	XT NP A	2023ms1276	proteolysis [GO:0006508]; asparagine catabolic process via L-aspartate [GO:0033345]	N4-(beta-N-acetylglucosaminyl)-L-asparaginase activity [GO:0003948]; asparaginase activity [GO:0004067]; beta-aspartyl-peptidase activity [GO:0008798]	photoreceptor inner segment [GO:0001917]; nucleus [GO:0005634]; cytoplasm [GO:0005737]; cytosol [GO:0005829]
Nafisa_SEN1	Isoaspartyl peptidase/L-asparaginase	ASRGL1	A0A024R573	Q7L266	3.0596	-1.5581	XT NP A	2023ms1276	proteolysis [GO:0006508]; asparagine catabolic process via L-aspartate [GO:0033345]	N4-(beta-N-acetylglucosaminyl)-L-asparaginase activity [GO:0003948]; asparaginase activity [GO:0004067]; beta-aspartyl-peptidase activity [GO:0008798]	photoreceptor inner segment [GO:0001917]; nucleus [GO:0005634]; cytoplasm [GO:0005737]; cytosol [GO:0005829]
Nafisa_SEN7	Serpin B8	SERPINB8	P50452	Q5BIR5	4.0973	-0.5154	XT NP B	2023ms1276	NA	NA	NA
Nafisa_SEN6	Serpin B8	SERPINB8	P50452	Q5BIR5	4.1319	-0.4952	XT NP B	2023ms1276	NA	NA	NA
Nafisa_SEN5	Serpin B8	SERPINB8	P50452	Q5BIR5	4.117	-0.5361	XT NP B	2023ms1276	NA	NA	NA
Nafisa_SEN4	Serpin B8	SERPINB8	P50452	Q5BIR5	4.1493	-0.471	XT NP B	2023ms1276	NA	NA	NA
Nafisa_SEN3	Serpin B8	SERPINB8	P50452	Q5BIR5	4.0193	-0.6004	XT NP B	2023ms1276	NA	NA	NA
Nafisa_SEN2	Serpin B8	SERPINB8	P50452	Q5BIR5	4.2094	-0.4236	XT NP B	2023ms1276	NA	NA	NA
Nafisa_SEN1	Serpin B8	SERPINB8	P50452	Q5BIR5	4.0787	-0.539	XT NP B	2023ms1276	NA	NA	NA
Nafisa_PRO7	Serpin B8	SERPINB8	P50452	Q5BIR5	4.0568	-0.4981	XT NP B	2023ms1276	NA	NA	NA
Nafisa_PRO6	Serpin B8	SERPINB8	P50452	Q5BIR5	4.1825	-0.3625	XT NP B	2023ms1276	NA	NA	NA
Nafisa_PRO5	Serpin B8	SERPINB8	P50452	Q5BIR5	4.0773	-0.4599	XT NP B	2023ms1276	NA	NA	NA
Nafisa_PRO4	Serpin B8	SERPINB8	P50452	Q5BIR5	4.0246	-0.5476	XT NP B	2023ms1276	NA	NA	NA
Nafisa_PRO3	Serpin B8	SERPINB8	P50452	Q5BIR5	4.0959	-0.4747	XT NP B	2023ms1276	NA	NA	NA
Nafisa_PRO2	Serpin B8	SERPINB8	P50452	Q5BIR5	4.1278	-0.4239	XT NP B	2023ms1276	NA	NA	NA
Nafisa_PRO1	Serpin B8	SERPINB8	P50452	Q5BIR5	4.0455	-0.5018	XT NP B	2023ms1276	NA	NA	NA
Nafisa_SEN7	Uncharacterized protein	NA	NULL	F1MH40	3.4646	-1.1481	XT NP B	2023ms1276	NA	NA	NA
Nafisa_SEN6	Uncharacterized protein	NA	NULL	F1MH40	3.3516	-1.2755	XT NP B	2023ms1276	NA	NA	NA
Nafisa_SEN5	Uncharacterized protein	NA	NULL	F1MH40	3.1948	-1.4583	XT NP B	2023ms1276	NA	NA	NA
Nafisa_SEN4	Uncharacterized protein	NA	NULL	F1MH40	3.5032	-1.1171	XT NP B	2023ms1276	NA	NA	NA
Nafisa_SEN3	Uncharacterized protein	NA	NULL	F1MH40	3.5508	-1.0688	XT NP B	2023ms1276	NA	NA	NA
Nafisa_SEN2	Uncharacterized protein	NA	NULL	F1MH40	3.4426	-1.1903	XT NP B	2023ms1276	NA	NA	NA
Nafisa_SEN1	Uncharacterized protein	NA	NULL	F1MH40	3.2343	-1.3834	XT NP B	2023ms1276	NA	NA	NA
Nafisa_PRO7	Uncharacterized protein	NA	NULL	F1MH40	3.2986	-1.2562	XT NP B	2023ms1276	NA	NA	NA
Nafisa_PRO6	Uncharacterized protein	NA	NULL	F1MH40	3.3012	-1.2438	XT NP B	2023ms1276	NA	NA	NA
Nafisa_PRO5	Uncharacterized protein	NA	NULL	F1MH40	2.9186	-1.6186	XT NP B	2023ms1276	NA	NA	NA
Nafisa_PRO4	Uncharacterized protein	NA	NULL	F1MH40	3.5393	-1.0329	XT NP B	2023ms1276	NA	NA	NA
Nafisa_PRO3	Uncharacterized protein	NA	NULL	F1MH40	3.4688	-1.1017	XT NP B	2023ms1276	NA	NA	NA
Nafisa_PRO2	Uncharacterized protein	NA	NULL	F1MH40	3.3777	-1.1741	XT NP B	2023ms1276	NA	NA	NA
Nafisa_SEN7	MTOR-associated protein MEAK7	MEAK7	A8K5C2	Q6P9B6	4.0658	-0.547	XT NP A	2023ms1276	regulation of cell migration [GO:0030334]; response to nutrient levels [GO:0031667]; TOR signaling [GO:0031929]; response to insulin [GO:0032868]; regulation of cell population proliferation [GO:0042127]; response to amino acid [GO:0043200]; positive regulation of protein localization to lysosome [GO:0150032]; negative regulation of oxidative stress-induced neuron death [GO:1903204]	protein binding [GO:0005515]	nucleoplasm [GO:0005654]; nucleolus [GO:0005730]; cytoplasm [GO:0005737]; lysosomal membrane [GO:0005765]; cytosol [GO:0005829]; membrane [GO:0016020]
Nafisa_SEN6	MTOR-associated protein MEAK7	MEAK7	A8K5C2	Q6P9B6	4.0543	-0.5728	XT NP A	2023ms1276	regulation of cell migration [GO:0030334]; response to nutrient levels [GO:0031667]; TOR signaling [GO:0031929]; response to insulin [GO:0032868]; regulation of cell population proliferation [GO:0042127]; response to amino acid [GO:0043200]; positive regulation of protein localization to lysosome [GO:0150032]; negative regulation of oxidative stress-induced neuron death [GO:1903204]	protein binding [GO:0005515]	nucleoplasm [GO:0005654]; nucleolus [GO:0005730]; cytoplasm [GO:0005737]; lysosomal membrane [GO:0005765]; cytosol [GO:0005829]; membrane [GO:0016020]
Nafisa_SEN5	MTOR-associated protein MEAK7	MEAK7	A8K5C2	Q6P9B6	4.0114	-0.6418	XT NP A	2023ms1276	regulation of cell migration [GO:0030334]; response to nutrient levels [GO:0031667]; TOR signaling [GO:0031929]; response to insulin [GO:0032868]; regulation of cell population proliferation [GO:0042127]; response to amino acid [GO:0043200]; positive regulation of protein localization to lysosome [GO:0150032]; negative regulation of oxidative stress-induced neuron death [GO:1903204]	protein binding [GO:0005515]	nucleoplasm [GO:0005654]; nucleolus [GO:0005730]; cytoplasm [GO:0005737]; lysosomal membrane [GO:0005765]; cytosol [GO:0005829]; membrane [GO:0016020]
Nafisa_SEN4	MTOR-associated protein MEAK7	MEAK7	A8K5C2	Q6P9B6	4.2131	-0.4073	XT NP A	2023ms1276	regulation of cell migration [GO:0030334]; response to nutrient levels [GO:0031667]; TOR signaling [GO:0031929]; response to insulin [GO:0032868]; regulation of cell population proliferation [GO:0042127]; response to amino acid [GO:0043200]; positive regulation of protein localization to lysosome [GO:0150032]; negative regulation of oxidative stress-induced neuron death [GO:1903204]	protein binding [GO:0005515]	nucleoplasm [GO:0005654]; nucleolus [GO:0005730]; cytoplasm [GO:0005737]; lysosomal membrane [GO:0005765]; cytosol [GO:0005829]; membrane [GO:0016020]
Nafisa_SEN3	MTOR-associated protein MEAK7	MEAK7	A8K5C2	Q6P9B6	4.0174	-0.6022	XT NP A	2023ms1276	regulation of cell migration [GO:0030334]; response to nutrient levels [GO:0031667]; TOR signaling [GO:0031929]; response to insulin [GO:0032868]; regulation of cell population proliferation [GO:0042127]; response to amino acid [GO:0043200]; positive regulation of protein localization to lysosome [GO:0150032]; negative regulation of oxidative stress-induced neuron death [GO:1903204]	protein binding [GO:0005515]	nucleoplasm [GO:0005654]; nucleolus [GO:0005730]; cytoplasm [GO:0005737]; lysosomal membrane [GO:0005765]; cytosol [GO:0005829]; membrane [GO:0016020]
Nafisa_SEN2	MTOR-associated protein MEAK7	MEAK7	A8K5C2	Q6P9B6	4.0766	-0.5563	XT NP A	2023ms1276	regulation of cell migration [GO:0030334]; response to nutrient levels [GO:0031667]; TOR signaling [GO:0031929]; response to insulin [GO:0032868]; regulation of cell population proliferation [GO:0042127]; response to amino acid [GO:0043200]; positive regulation of protein localization to lysosome [GO:0150032]; negative regulation of oxidative stress-induced neuron death [GO:1903204]	protein binding [GO:0005515]	nucleoplasm [GO:0005654]; nucleolus [GO:0005730]; cytoplasm [GO:0005737]; lysosomal membrane [GO:0005765]; cytosol [GO:0005829]; membrane [GO:0016020]
Nafisa_SEN1	MTOR-associated protein MEAK7	MEAK7	A8K5C2	Q6P9B6	4.0202	-0.5976	XT NP A	2023ms1276	regulation of cell migration [GO:0030334]; response to nutrient levels [GO:0031667]; TOR signaling [GO:0031929]; response to insulin [GO:0032868]; regulation of cell population proliferation [GO:0042127]; response to amino acid [GO:0043200]; positive regulation of protein localization to lysosome [GO:0150032]; negative regulation of oxidative stress-induced neuron death [GO:1903204]	protein binding [GO:0005515]	nucleoplasm [GO:0005654]; nucleolus [GO:0005730]; cytoplasm [GO:0005737]; lysosomal membrane [GO:0005765]; cytosol [GO:0005829]; membrane [GO:0016020]
Nafisa_PRO7	MTOR-associated protein MEAK7	MEAK7	A8K5C2	Q6P9B6	4.1453	-0.4095	XT NP A	2023ms1276	regulation of cell migration [GO:0030334]; response to nutrient levels [GO:0031667]; TOR signaling [GO:0031929]; response to insulin [GO:0032868]; regulation of cell population proliferation [GO:0042127]; response to amino acid [GO:0043200]; positive regulation of protein localization to lysosome [GO:0150032]; negative regulation of oxidative stress-induced neuron death [GO:1903204]	protein binding [GO:0005515]	nucleoplasm [GO:0005654]; nucleolus [GO:0005730]; cytoplasm [GO:0005737]; lysosomal membrane [GO:0005765]; cytosol [GO:0005829]; membrane [GO:0016020]
Nafisa_PRO5	MTOR-associated protein MEAK7	MEAK7	A8K5C2	Q6P9B6	4.2024	-0.3348	XT NP A	2023ms1276	regulation of cell migration [GO:0030334]; response to nutrient levels [GO:0031667]; TOR signaling [GO:0031929]; response to insulin [GO:0032868]; regulation of cell population proliferation [GO:0042127]; response to amino acid [GO:0043200]; positive regulation of protein localization to lysosome [GO:0150032]; negative regulation of oxidative stress-induced neuron death [GO:1903204]	protein binding [GO:0005515]	nucleoplasm [GO:0005654]; nucleolus [GO:0005730]; cytoplasm [GO:0005737]; lysosomal membrane [GO:0005765]; cytosol [GO:0005829]; membrane [GO:0016020]
Nafisa_PRO4	MTOR-associated protein MEAK7	MEAK7	A8K5C2	Q6P9B6	4.304	-0.2683	XT NP A	2023ms1276	regulation of cell migration [GO:0030334]; response to nutrient levels [GO:0031667]; TOR signaling [GO:0031929]; response to insulin [GO:0032868]; regulation of cell population proliferation [GO:0042127]; response to amino acid [GO:0043200]; positive regulation of protein localization to lysosome [GO:0150032]; negative regulation of oxidative stress-induced neuron death [GO:1903204]	protein binding [GO:0005515]	nucleoplasm [GO:0005654]; nucleolus [GO:0005730]; cytoplasm [GO:0005737]; lysosomal membrane [GO:0005765]; cytosol [GO:0005829]; membrane [GO:0016020]
Nafisa_PRO3	MTOR-associated protein MEAK7	MEAK7	A8K5C2	Q6P9B6	4.2702	-0.3003	XT NP A	2023ms1276	regulation of cell migration [GO:0030334]; response to nutrient levels [GO:0031667]; TOR signaling [GO:0031929]; response to insulin [GO:0032868]; regulation of cell population proliferation [GO:0042127]; response to amino acid [GO:0043200]; positive regulation of protein localization to lysosome [GO:0150032]; negative regulation of oxidative stress-induced neuron death [GO:1903204]	protein binding [GO:0005515]	nucleoplasm [GO:0005654]; nucleolus [GO:0005730]; cytoplasm [GO:0005737]; lysosomal membrane [GO:0005765]; cytosol [GO:0005829]; membrane [GO:0016020]
Nafisa_PRO2	MTOR-associated protein MEAK7	MEAK7	A8K5C2	Q6P9B6	4.1794	-0.3723	XT NP A	2023ms1276	regulation of cell migration [GO:0030334]; response to nutrient levels [GO:0031667]; TOR signaling [GO:0031929]; response to insulin [GO:0032868]; regulation of cell population proliferation [GO:0042127]; response to amino acid [GO:0043200]; positive regulation of protein localization to lysosome [GO:0150032]; negative regulation of oxidative stress-induced neuron death [GO:1903204]	protein binding [GO:0005515]	nucleoplasm [GO:0005654]; nucleolus [GO:0005730]; cytoplasm [GO:0005737]; lysosomal membrane [GO:0005765]; cytosol [GO:0005829]; membrane [GO:0016020]
Nafisa_SEN7	Kallikrein B1	KLK4	Q5BQA0	F1MLB5	4.186	-0.4267	XT NP B	2023ms1276	NA	NA	NA
Nafisa_SEN6	Kallikrein B1	KLK4	Q5BQA0	F1MLB5	4.1374	-0.4897	XT NP B	2023ms1276	NA	NA	NA
Nafisa_SEN5	Kallikrein B1	KLK4	Q5BQA0	F1MLB5	4.0863	-0.5669	XT NP B	2023ms1276	NA	NA	NA
Nafisa_SEN4	Kallikrein B1	KLK4	Q5BQA0	F1MLB5	4.1217	-0.4986	XT NP B	2023ms1276	NA	NA	NA
Nafisa_SEN3	Kallikrein B1	KLK4	Q5BQA0	F1MLB5	4.1782	-0.4415	XT NP B	2023ms1276	NA	NA	NA
Nafisa_SEN2	Kallikrein B1	KLK4	Q5BQA0	F1MLB5	4.2507	-0.3823	XT NP B	2023ms1276	NA	NA	NA
Nafisa_SEN1	Kallikrein B1	KLK4	Q5BQA0	F1MLB5	4.2333	-0.3845	XT NP B	2023ms1276	NA	NA	NA
Nafisa_PRO7	Kallikrein B1	KLK4	Q5BQA0	F1MLB5	4.1113	-0.4435	XT NP B	2023ms1276	NA	NA	NA
Nafisa_PRO6	Kallikrein B1	KLK4	Q5BQA0	F1MLB5	4.1973	-0.3478	XT NP B	2023ms1276	NA	NA	NA
Nafisa_PRO5	Kallikrein B1	KLK4	Q5BQA0	F1MLB5	4.1115	-0.4257	XT NP B	2023ms1276	NA	NA	NA
Nafisa_PRO4	Kallikrein B1	KLK4	Q5BQA0	F1MLB5	4.1477	-0.4245	XT NP B	2023ms1276	NA	NA	NA
Nafisa_PRO3	Kallikrein B1	KLK4	Q5BQA0	F1MLB5	4.1943	-0.3763	XT NP B	2023ms1276	NA	NA	NA
Nafisa_PRO2	Kallikrein B1	KLK4	Q5BQA0	F1MLB5	4.2311	-0.3207	XT NP B	2023ms1276	NA	NA	NA
Nafisa_PRO1	Kallikrein B1	KLK4	Q5BQA0	F1MLB5	4.0673	-0.48	XT NP B	2023ms1276	NA	NA	NA
Nafisa_SEN7	Serum amyloid A protein	SAA1	P0DJI8	P35541	4.5063	-0.1065	XT NP A	2023ms1276	NA	NA	NA
Nafisa_SEN6	Serum amyloid A protein	SAA1	P0DJI8	P35541	4.4793	-0.1478	XT NP A	2023ms1276	NA	NA	NA
Nafisa_SEN5	Serum amyloid A protein	SAA1	P0DJI8	P35541	4.4277	-0.2254	XT NP A	2023ms1276	NA	NA	NA
Nafisa_SEN4	Serum amyloid A protein	SAA1	P0DJI8	P35541	4.4868	-0.1335	XT NP A	2023ms1276	NA	NA	NA
Nafisa_SEN3	Serum amyloid A protein	SAA1	P0DJI8	P35541	4.4987	-0.121	XT NP A	2023ms1276	NA	NA	NA
Nafisa_SEN2	Serum amyloid A protein	SAA1	P0DJI8	P35541	4.4442	-0.1888	XT NP A	2023ms1276	NA	NA	NA
Nafisa_SEN1	Serum amyloid A protein	SAA1	P0DJI8	P35541	4.249	-0.3687	XT NP A	2023ms1276	NA	NA	NA
Nafisa_PRO7	Serum amyloid A protein	SAA1	P0DJI8	P35541	5.5021	0.9473	XT NP A	2023ms1276	NA	NA	NA
Nafisa_PRO6	Serum amyloid A protein	SAA1	P0DJI8	P35541	5.4617	0.9167	XT NP A	2023ms1276	NA	NA	NA
Nafisa_PRO5	Serum amyloid A protein	SAA1	P0DJI8	P35541	5.5023	0.9651	XT NP A	2023ms1276	NA	NA	NA
Nafisa_PRO4	Serum amyloid A protein	SAA1	P0DJI8	P35541	5.485	0.9128	XT NP A	2023ms1276	NA	NA	NA
Nafisa_PRO3	Serum amyloid A protein	SAA1	P0DJI8	P35541	5.4296	0.8591	XT NP A	2023ms1276	NA	NA	NA
Nafisa_PRO2	Serum amyloid A protein	SAA1	P0DJI8	P35541	5.4746	0.9228	XT NP A	2023ms1276	NA	NA	NA
Nafisa_PRO1	Serum amyloid A protein	SAA1	P0DJI8	P35541	5.4117	0.8644	XT NP A	2023ms1276	NA	NA	NA
Nafisa_SEN7	Dynamin-2	DNM2	P50570	A6H7I5	4.6143	0.0015	XT NP A	2023ms1276	NA	NA	NA
Nafisa_SEN6	Dynamin-2	DNM2	P50570	A6H7I5	4.4974	-0.1297	XT NP A	2023ms1276	NA	NA	NA
Nafisa_SEN5	Dynamin-2	DNM2	P50570	A6H7I5	4.6477	-0.0054	XT NP A	2023ms1276	NA	NA	NA
Nafisa_SEN4	Dynamin-2	DNM2	P50570	A6H7I5	4.8657	0.2454	XT NP A	2023ms1276	NA	NA	NA
Nafisa_SEN3	Dynamin-2	DNM2	P50570	A6H7I5	4.6675	0.0479	XT NP A	2023ms1276	NA	NA	NA
Nafisa_SEN2	Dynamin-2	DNM2	P50570	A6H7I5	4.6579	0.0249	XT NP A	2023ms1276	NA	NA	NA
Nafisa_SEN1	Dynamin-2	DNM2	P50570	A6H7I5	4.7383	0.1206	XT NP A	2023ms1276	NA	NA	NA
Nafisa_PRO7	Dynamin-2	DNM2	P50570	A6H7I5	4.9987	0.4438	XT NP A	2023ms1276	NA	NA	NA
Nafisa_PRO6	Dynamin-2	DNM2	P50570	A6H7I5	5.0366	0.4915	XT NP A	2023ms1276	NA	NA	NA
Nafisa_PRO5	Dynamin-2	DNM2	P50570	A6H7I5	5.0689	0.5317	XT NP A	2023ms1276	NA	NA	NA
Nafisa_PRO4	Dynamin-2	DNM2	P50570	A6H7I5	5.0738	0.5016	XT NP A	2023ms1276	NA	NA	NA
Nafisa_PRO3	Dynamin-2	DNM2	P50570	A6H7I5	5.1231	0.5526	XT NP A	2023ms1276	NA	NA	NA
Nafisa_PRO2	Dynamin-2	DNM2	P50570	A6H7I5	5.0074	0.4556	XT NP A	2023ms1276	NA	NA	NA
Nafisa_PRO1	Dynamin-2	DNM2	P50570	A6H7I5	4.9569	0.4096	XT NP A	2023ms1276	NA	NA	NA
Nafisa_SEN7	Isoform of Q13555, Isoform 6 of Calcium/calmodulin-dependent protein kinase type II subunit gamma;Isoform of Q13555, Isoform 7 of Calcium/calmodulin-dependent protein kinase type II subunit gamma;Isoform of Q13555, Isoform 8 of Calcium/calmodulin-dependent protein kinase type II subunit gamma;Isoform of Q13555, Isoform 9 of Calcium/calmodulin-dependent protein kinase type II subunit gamma	CAMK2G;CAMK2G;CAMK2G;CAMK2G	NA	Q13555-6;Q13555-7;Q13555-8;Q13555-9	4.5516	-0.0612	XT NP A	2023ms1276	; ; ;	; ; ;	; ; ;
Nafisa_SEN6	Isoform of Q13555, Isoform 6 of Calcium/calmodulin-dependent protein kinase type II subunit gamma;Isoform of Q13555, Isoform 7 of Calcium/calmodulin-dependent protein kinase type II subunit gamma;Isoform of Q13555, Isoform 8 of Calcium/calmodulin-dependent protein kinase type II subunit gamma;Isoform of Q13555, Isoform 9 of Calcium/calmodulin-dependent protein kinase type II subunit gamma	CAMK2G;CAMK2G;CAMK2G;CAMK2G	NA	Q13555-6;Q13555-7;Q13555-8;Q13555-9	4.5542	-0.0728	XT NP A	2023ms1276	; ; ;	; ; ;	; ; ;
Nafisa_SEN5	Isoform of Q13555, Isoform 6 of Calcium/calmodulin-dependent protein kinase type II subunit gamma;Isoform of Q13555, Isoform 7 of Calcium/calmodulin-dependent protein kinase type II subunit gamma;Isoform of Q13555, Isoform 8 of Calcium/calmodulin-dependent protein kinase type II subunit gamma;Isoform of Q13555, Isoform 9 of Calcium/calmodulin-dependent protein kinase type II subunit gamma	CAMK2G;CAMK2G;CAMK2G;CAMK2G	NA	Q13555-6;Q13555-7;Q13555-8;Q13555-9	4.6279	-0.0253	XT NP A	2023ms1276	; ; ;	; ; ;	; ; ;
Nafisa_SEN4	Isoform of Q13555, Isoform 6 of Calcium/calmodulin-dependent protein kinase type II subunit gamma;Isoform of Q13555, Isoform 7 of Calcium/calmodulin-dependent protein kinase type II subunit gamma;Isoform of Q13555, Isoform 8 of Calcium/calmodulin-dependent protein kinase type II subunit gamma;Isoform of Q13555, Isoform 9 of Calcium/calmodulin-dependent protein kinase type II subunit gamma	CAMK2G;CAMK2G;CAMK2G;CAMK2G	NA	Q13555-6;Q13555-7;Q13555-8;Q13555-9	4.542	-0.0784	XT NP A	2023ms1276	; ; ;	; ; ;	; ; ;
Nafisa_SEN3	Isoform of Q13555, Isoform 6 of Calcium/calmodulin-dependent protein kinase type II subunit gamma;Isoform of Q13555, Isoform 7 of Calcium/calmodulin-dependent protein kinase type II subunit gamma;Isoform of Q13555, Isoform 8 of Calcium/calmodulin-dependent protein kinase type II subunit gamma;Isoform of Q13555, Isoform 9 of Calcium/calmodulin-dependent protein kinase type II subunit gamma	CAMK2G;CAMK2G;CAMK2G;CAMK2G	NA	Q13555-6;Q13555-7;Q13555-8;Q13555-9	4.5247	-0.0949	XT NP A	2023ms1276	; ; ;	; ; ;	; ; ;
Nafisa_SEN2	Isoform of Q13555, Isoform 6 of Calcium/calmodulin-dependent protein kinase type II subunit gamma;Isoform of Q13555, Isoform 7 of Calcium/calmodulin-dependent protein kinase type II subunit gamma;Isoform of Q13555, Isoform 8 of Calcium/calmodulin-dependent protein kinase type II subunit gamma;Isoform of Q13555, Isoform 9 of Calcium/calmodulin-dependent protein kinase type II subunit gamma	CAMK2G;CAMK2G;CAMK2G;CAMK2G	NA	Q13555-6;Q13555-7;Q13555-8;Q13555-9	4.5668	-0.0661	XT NP A	2023ms1276	; ; ;	; ; ;	; ; ;
Nafisa_SEN1	Isoform of Q13555, Isoform 6 of Calcium/calmodulin-dependent protein kinase type II subunit gamma;Isoform of Q13555, Isoform 7 of Calcium/calmodulin-dependent protein kinase type II subunit gamma;Isoform of Q13555, Isoform 8 of Calcium/calmodulin-dependent protein kinase type II subunit gamma;Isoform of Q13555, Isoform 9 of Calcium/calmodulin-dependent protein kinase type II subunit gamma	CAMK2G;CAMK2G;CAMK2G;CAMK2G	NA	Q13555-6;Q13555-7;Q13555-8;Q13555-9	4.4906	-0.1271	XT NP A	2023ms1276	; ; ;	; ; ;	; ; ;
Nafisa_PRO7	Isoform of Q13555, Isoform 6 of Calcium/calmodulin-dependent protein kinase type II subunit gamma;Isoform of Q13555, Isoform 7 of Calcium/calmodulin-dependent protein kinase type II subunit gamma;Isoform of Q13555, Isoform 8 of Calcium/calmodulin-dependent protein kinase type II subunit gamma;Isoform of Q13555, Isoform 9 of Calcium/calmodulin-dependent protein kinase type II subunit gamma	CAMK2G;CAMK2G;CAMK2G;CAMK2G	NA	Q13555-6;Q13555-7;Q13555-8;Q13555-9	4.2781	-0.2768	XT NP A	2023ms1276	; ; ;	; ; ;	; ; ;
Nafisa_PRO6	Isoform of Q13555, Isoform 6 of Calcium/calmodulin-dependent protein kinase type II subunit gamma;Isoform of Q13555, Isoform 7 of Calcium/calmodulin-dependent protein kinase type II subunit gamma;Isoform of Q13555, Isoform 8 of Calcium/calmodulin-dependent protein kinase type II subunit gamma;Isoform of Q13555, Isoform 9 of Calcium/calmodulin-dependent protein kinase type II subunit gamma	CAMK2G;CAMK2G;CAMK2G;CAMK2G	NA	Q13555-6;Q13555-7;Q13555-8;Q13555-9	4.1045	-0.4405	XT NP A	2023ms1276	; ; ;	; ; ;	; ; ;
Nafisa_PRO5	Isoform of Q13555, Isoform 6 of Calcium/calmodulin-dependent protein kinase type II subunit gamma;Isoform of Q13555, Isoform 7 of Calcium/calmodulin-dependent protein kinase type II subunit gamma;Isoform of Q13555, Isoform 8 of Calcium/calmodulin-dependent protein kinase type II subunit gamma;Isoform of Q13555, Isoform 9 of Calcium/calmodulin-dependent protein kinase type II subunit gamma	CAMK2G;CAMK2G;CAMK2G;CAMK2G	NA	Q13555-6;Q13555-7;Q13555-8;Q13555-9	4.145	-0.3922	XT NP A	2023ms1276	; ; ;	; ; ;	; ; ;
Nafisa_PRO4	Isoform of Q13555, Isoform 6 of Calcium/calmodulin-dependent protein kinase type II subunit gamma;Isoform of Q13555, Isoform 7 of Calcium/calmodulin-dependent protein kinase type II subunit gamma;Isoform of Q13555, Isoform 8 of Calcium/calmodulin-dependent protein kinase type II subunit gamma;Isoform of Q13555, Isoform 9 of Calcium/calmodulin-dependent protein kinase type II subunit gamma	CAMK2G;CAMK2G;CAMK2G;CAMK2G	NA	Q13555-6;Q13555-7;Q13555-8;Q13555-9	4.3224	-0.2498	XT NP A	2023ms1276	; ; ;	; ; ;	; ; ;
Nafisa_PRO3	Isoform of Q13555, Isoform 6 of Calcium/calmodulin-dependent protein kinase type II subunit gamma;Isoform of Q13555, Isoform 7 of Calcium/calmodulin-dependent protein kinase type II subunit gamma;Isoform of Q13555, Isoform 8 of Calcium/calmodulin-dependent protein kinase type II subunit gamma;Isoform of Q13555, Isoform 9 of Calcium/calmodulin-dependent protein kinase type II subunit gamma	CAMK2G;CAMK2G;CAMK2G;CAMK2G	NA	Q13555-6;Q13555-7;Q13555-8;Q13555-9	4.2311	-0.3395	XT NP A	2023ms1276	; ; ;	; ; ;	; ; ;
Nafisa_PRO2	Isoform of Q13555, Isoform 6 of Calcium/calmodulin-dependent protein kinase type II subunit gamma;Isoform of Q13555, Isoform 7 of Calcium/calmodulin-dependent protein kinase type II subunit gamma;Isoform of Q13555, Isoform 8 of Calcium/calmodulin-dependent protein kinase type II subunit gamma;Isoform of Q13555, Isoform 9 of Calcium/calmodulin-dependent protein kinase type II subunit gamma	CAMK2G;CAMK2G;CAMK2G;CAMK2G	NA	Q13555-6;Q13555-7;Q13555-8;Q13555-9	4.1406	-0.4111	XT NP A	2023ms1276	; ; ;	; ; ;	; ; ;
Nafisa_PRO1	Isoform of Q13555, Isoform 6 of Calcium/calmodulin-dependent protein kinase type II subunit gamma;Isoform of Q13555, Isoform 7 of Calcium/calmodulin-dependent protein kinase type II subunit gamma;Isoform of Q13555, Isoform 8 of Calcium/calmodulin-dependent protein kinase type II subunit gamma;Isoform of Q13555, Isoform 9 of Calcium/calmodulin-dependent protein kinase type II subunit gamma	CAMK2G;CAMK2G;CAMK2G;CAMK2G	NA	Q13555-6;Q13555-7;Q13555-8;Q13555-9	4.584	0.0367	XT NP A	2023ms1276	; ; ;	; ; ;	; ; ;
Nafisa_SEN7	Ubiquitin-conjugating enzyme E2 G2;Ubiquitin-conjugating enzyme E2 G2	UBE2G2;UBE2G2	NA	P60604;Q17QG5	4.6762	0.0635	XT NP B	2023ms1276	cellular protein catabolic process [GO:0044257]; ubiquitin-dependent ERAD pathway [GO:0030433]; cellular response to interferon-beta [GO:0035458]; protein K48-linked ubiquitination [GO:0070936]; negative regulation of retrograde protein transport, ER to cytosol [GO:1904153]; ubiquitin-dependent protein catabolic process [GO:0006511]; protein polyubiquitination [GO:0000209];	ubiquitin-protein transferase activity [GO:0004842]; protein binding [GO:0005515]; ATP binding [GO:0005524]; identical protein binding [GO:0042802]; ubiquitin conjugating enzyme activity [GO:0061631];	endoplasmic reticulum [GO:0005783]; lipid droplet [GO:0005811]; cytosol [GO:0005829];
Nafisa_SEN6	Ubiquitin-conjugating enzyme E2 G2;Ubiquitin-conjugating enzyme E2 G2	UBE2G2;UBE2G2	NA	P60604;Q17QG5	4.6577	0.0306	XT NP B	2023ms1276	cellular protein catabolic process [GO:0044257]; ubiquitin-dependent ERAD pathway [GO:0030433]; cellular response to interferon-beta [GO:0035458]; protein K48-linked ubiquitination [GO:0070936]; negative regulation of retrograde protein transport, ER to cytosol [GO:1904153]; ubiquitin-dependent protein catabolic process [GO:0006511]; protein polyubiquitination [GO:0000209];	ubiquitin-protein transferase activity [GO:0004842]; protein binding [GO:0005515]; ATP binding [GO:0005524]; identical protein binding [GO:0042802]; ubiquitin conjugating enzyme activity [GO:0061631];	endoplasmic reticulum [GO:0005783]; lipid droplet [GO:0005811]; cytosol [GO:0005829];
Nafisa_SEN5	Ubiquitin-conjugating enzyme E2 G2;Ubiquitin-conjugating enzyme E2 G2	UBE2G2;UBE2G2	NA	P60604;Q17QG5	4.7933	0.1401	XT NP B	2023ms1276	cellular protein catabolic process [GO:0044257]; ubiquitin-dependent ERAD pathway [GO:0030433]; cellular response to interferon-beta [GO:0035458]; protein K48-linked ubiquitination [GO:0070936]; negative regulation of retrograde protein transport, ER to cytosol [GO:1904153]; ubiquitin-dependent protein catabolic process [GO:0006511]; protein polyubiquitination [GO:0000209];	ubiquitin-protein transferase activity [GO:0004842]; protein binding [GO:0005515]; ATP binding [GO:0005524]; identical protein binding [GO:0042802]; ubiquitin conjugating enzyme activity [GO:0061631];	endoplasmic reticulum [GO:0005783]; lipid droplet [GO:0005811]; cytosol [GO:0005829];
Nafisa_SEN4	Ubiquitin-conjugating enzyme E2 G2;Ubiquitin-conjugating enzyme E2 G2	UBE2G2;UBE2G2	NA	P60604;Q17QG5	4.6366	0.0163	XT NP B	2023ms1276	cellular protein catabolic process [GO:0044257]; ubiquitin-dependent ERAD pathway [GO:0030433]; cellular response to interferon-beta [GO:0035458]; protein K48-linked ubiquitination [GO:0070936]; negative regulation of retrograde protein transport, ER to cytosol [GO:1904153]; ubiquitin-dependent protein catabolic process [GO:0006511]; protein polyubiquitination [GO:0000209];	ubiquitin-protein transferase activity [GO:0004842]; protein binding [GO:0005515]; ATP binding [GO:0005524]; identical protein binding [GO:0042802]; ubiquitin conjugating enzyme activity [GO:0061631];	endoplasmic reticulum [GO:0005783]; lipid droplet [GO:0005811]; cytosol [GO:0005829];
Nafisa_SEN3	Ubiquitin-conjugating enzyme E2 G2;Ubiquitin-conjugating enzyme E2 G2	UBE2G2;UBE2G2	NA	P60604;Q17QG5	4.6745	0.0548	XT NP B	2023ms1276	cellular protein catabolic process [GO:0044257]; ubiquitin-dependent ERAD pathway [GO:0030433]; cellular response to interferon-beta [GO:0035458]; protein K48-linked ubiquitination [GO:0070936]; negative regulation of retrograde protein transport, ER to cytosol [GO:1904153]; ubiquitin-dependent protein catabolic process [GO:0006511]; protein polyubiquitination [GO:0000209];	ubiquitin-protein transferase activity [GO:0004842]; protein binding [GO:0005515]; ATP binding [GO:0005524]; identical protein binding [GO:0042802]; ubiquitin conjugating enzyme activity [GO:0061631];	endoplasmic reticulum [GO:0005783]; lipid droplet [GO:0005811]; cytosol [GO:0005829];
Nafisa_SEN2	Ubiquitin-conjugating enzyme E2 G2;Ubiquitin-conjugating enzyme E2 G2	UBE2G2;UBE2G2	NA	P60604;Q17QG5	4.7268	0.0939	XT NP B	2023ms1276	cellular protein catabolic process [GO:0044257]; ubiquitin-dependent ERAD pathway [GO:0030433]; cellular response to interferon-beta [GO:0035458]; protein K48-linked ubiquitination [GO:0070936]; negative regulation of retrograde protein transport, ER to cytosol [GO:1904153]; ubiquitin-dependent protein catabolic process [GO:0006511]; protein polyubiquitination [GO:0000209];	ubiquitin-protein transferase activity [GO:0004842]; protein binding [GO:0005515]; ATP binding [GO:0005524]; identical protein binding [GO:0042802]; ubiquitin conjugating enzyme activity [GO:0061631];	endoplasmic reticulum [GO:0005783]; lipid droplet [GO:0005811]; cytosol [GO:0005829];
Nafisa_SEN1	Ubiquitin-conjugating enzyme E2 G2;Ubiquitin-conjugating enzyme E2 G2	UBE2G2;UBE2G2	NA	P60604;Q17QG5	4.7398	0.1221	XT NP B	2023ms1276	cellular protein catabolic process [GO:0044257]; ubiquitin-dependent ERAD pathway [GO:0030433]; cellular response to interferon-beta [GO:0035458]; protein K48-linked ubiquitination [GO:0070936]; negative regulation of retrograde protein transport, ER to cytosol [GO:1904153]; ubiquitin-dependent protein catabolic process [GO:0006511]; protein polyubiquitination [GO:0000209];	ubiquitin-protein transferase activity [GO:0004842]; protein binding [GO:0005515]; ATP binding [GO:0005524]; identical protein binding [GO:0042802]; ubiquitin conjugating enzyme activity [GO:0061631];	endoplasmic reticulum [GO:0005783]; lipid droplet [GO:0005811]; cytosol [GO:0005829];
Nafisa_PRO7	Ubiquitin-conjugating enzyme E2 G2;Ubiquitin-conjugating enzyme E2 G2	UBE2G2;UBE2G2	NA	P60604;Q17QG5	4.0238	-0.5311	XT NP B	2023ms1276	cellular protein catabolic process [GO:0044257]; ubiquitin-dependent ERAD pathway [GO:0030433]; cellular response to interferon-beta [GO:0035458]; protein K48-linked ubiquitination [GO:0070936]; negative regulation of retrograde protein transport, ER to cytosol [GO:1904153]; ubiquitin-dependent protein catabolic process [GO:0006511]; protein polyubiquitination [GO:0000209];	ubiquitin-protein transferase activity [GO:0004842]; protein binding [GO:0005515]; ATP binding [GO:0005524]; identical protein binding [GO:0042802]; ubiquitin conjugating enzyme activity [GO:0061631];	endoplasmic reticulum [GO:0005783]; lipid droplet [GO:0005811]; cytosol [GO:0005829];
Nafisa_PRO6	Ubiquitin-conjugating enzyme E2 G2;Ubiquitin-conjugating enzyme E2 G2	UBE2G2;UBE2G2	NA	P60604;Q17QG5	3.973	-0.5721	XT NP B	2023ms1276	cellular protein catabolic process [GO:0044257]; ubiquitin-dependent ERAD pathway [GO:0030433]; cellular response to interferon-beta [GO:0035458]; protein K48-linked ubiquitination [GO:0070936]; negative regulation of retrograde protein transport, ER to cytosol [GO:1904153]; ubiquitin-dependent protein catabolic process [GO:0006511]; protein polyubiquitination [GO:0000209];	ubiquitin-protein transferase activity [GO:0004842]; protein binding [GO:0005515]; ATP binding [GO:0005524]; identical protein binding [GO:0042802]; ubiquitin conjugating enzyme activity [GO:0061631];	endoplasmic reticulum [GO:0005783]; lipid droplet [GO:0005811]; cytosol [GO:0005829];
Nafisa_PRO5	Ubiquitin-conjugating enzyme E2 G2;Ubiquitin-conjugating enzyme E2 G2	UBE2G2;UBE2G2	NA	P60604;Q17QG5	4.0027	-0.5345	XT NP B	2023ms1276	cellular protein catabolic process [GO:0044257]; ubiquitin-dependent ERAD pathway [GO:0030433]; cellular response to interferon-beta [GO:0035458]; protein K48-linked ubiquitination [GO:0070936]; negative regulation of retrograde protein transport, ER to cytosol [GO:1904153]; ubiquitin-dependent protein catabolic process [GO:0006511]; protein polyubiquitination [GO:0000209];	ubiquitin-protein transferase activity [GO:0004842]; protein binding [GO:0005515]; ATP binding [GO:0005524]; identical protein binding [GO:0042802]; ubiquitin conjugating enzyme activity [GO:0061631];	endoplasmic reticulum [GO:0005783]; lipid droplet [GO:0005811]; cytosol [GO:0005829];
Nafisa_PRO4	Ubiquitin-conjugating enzyme E2 G2;Ubiquitin-conjugating enzyme E2 G2	UBE2G2;UBE2G2	NA	P60604;Q17QG5	3.9428	-0.6294	XT NP B	2023ms1276	cellular protein catabolic process [GO:0044257]; ubiquitin-dependent ERAD pathway [GO:0030433]; cellular response to interferon-beta [GO:0035458]; protein K48-linked ubiquitination [GO:0070936]; negative regulation of retrograde protein transport, ER to cytosol [GO:1904153]; ubiquitin-dependent protein catabolic process [GO:0006511]; protein polyubiquitination [GO:0000209];	ubiquitin-protein transferase activity [GO:0004842]; protein binding [GO:0005515]; ATP binding [GO:0005524]; identical protein binding [GO:0042802]; ubiquitin conjugating enzyme activity [GO:0061631];	endoplasmic reticulum [GO:0005783]; lipid droplet [GO:0005811]; cytosol [GO:0005829];
Nafisa_PRO3	Ubiquitin-conjugating enzyme E2 G2;Ubiquitin-conjugating enzyme E2 G2	UBE2G2;UBE2G2	NA	P60604;Q17QG5	3.9265	-0.644	XT NP B	2023ms1276	cellular protein catabolic process [GO:0044257]; ubiquitin-dependent ERAD pathway [GO:0030433]; cellular response to interferon-beta [GO:0035458]; protein K48-linked ubiquitination [GO:0070936]; negative regulation of retrograde protein transport, ER to cytosol [GO:1904153]; ubiquitin-dependent protein catabolic process [GO:0006511]; protein polyubiquitination [GO:0000209];	ubiquitin-protein transferase activity [GO:0004842]; protein binding [GO:0005515]; ATP binding [GO:0005524]; identical protein binding [GO:0042802]; ubiquitin conjugating enzyme activity [GO:0061631];	endoplasmic reticulum [GO:0005783]; lipid droplet [GO:0005811]; cytosol [GO:0005829];
Nafisa_PRO2	Ubiquitin-conjugating enzyme E2 G2;Ubiquitin-conjugating enzyme E2 G2	UBE2G2;UBE2G2	NA	P60604;Q17QG5	3.9457	-0.6061	XT NP B	2023ms1276	cellular protein catabolic process [GO:0044257]; ubiquitin-dependent ERAD pathway [GO:0030433]; cellular response to interferon-beta [GO:0035458]; protein K48-linked ubiquitination [GO:0070936]; negative regulation of retrograde protein transport, ER to cytosol [GO:1904153]; ubiquitin-dependent protein catabolic process [GO:0006511]; protein polyubiquitination [GO:0000209];	ubiquitin-protein transferase activity [GO:0004842]; protein binding [GO:0005515]; ATP binding [GO:0005524]; identical protein binding [GO:0042802]; ubiquitin conjugating enzyme activity [GO:0061631];	endoplasmic reticulum [GO:0005783]; lipid droplet [GO:0005811]; cytosol [GO:0005829];
Nafisa_PRO1	Ubiquitin-conjugating enzyme E2 G2;Ubiquitin-conjugating enzyme E2 G2	UBE2G2;UBE2G2	NA	P60604;Q17QG5	3.8666	-0.6807	XT NP B	2023ms1276	cellular protein catabolic process [GO:0044257]; ubiquitin-dependent ERAD pathway [GO:0030433]; cellular response to interferon-beta [GO:0035458]; protein K48-linked ubiquitination [GO:0070936]; negative regulation of retrograde protein transport, ER to cytosol [GO:1904153]; ubiquitin-dependent protein catabolic process [GO:0006511]; protein polyubiquitination [GO:0000209];	ubiquitin-protein transferase activity [GO:0004842]; protein binding [GO:0005515]; ATP binding [GO:0005524]; identical protein binding [GO:0042802]; ubiquitin conjugating enzyme activity [GO:0061631];	endoplasmic reticulum [GO:0005783]; lipid droplet [GO:0005811]; cytosol [GO:0005829];
Nafisa_SEN7	Hexosyltransferase;Hexosyltransferase	B3GNT3;B3GNT3	NA	A0A3Q1LX89;A4IFK5	4.5518	-0.061	XT NP B	2023ms1276	;	;	;
Nafisa_SEN6	Hexosyltransferase;Hexosyltransferase	B3GNT3;B3GNT3	NA	A0A3Q1LX89;A4IFK5	4.5205	-0.1066	XT NP B	2023ms1276	;	;	;
Nafisa_SEN5	Hexosyltransferase;Hexosyltransferase	B3GNT3;B3GNT3	NA	A0A3Q1LX89;A4IFK5	4.5435	-0.1096	XT NP B	2023ms1276	;	;	;
Nafisa_SEN4	Hexosyltransferase;Hexosyltransferase	B3GNT3;B3GNT3	NA	A0A3Q1LX89;A4IFK5	4.563	-0.0574	XT NP B	2023ms1276	;	;	;
Nafisa_SEN3	Hexosyltransferase;Hexosyltransferase	B3GNT3;B3GNT3	NA	A0A3Q1LX89;A4IFK5	4.5297	-0.0899	XT NP B	2023ms1276	;	;	;
Nafisa_SEN2	Hexosyltransferase;Hexosyltransferase	B3GNT3;B3GNT3	NA	A0A3Q1LX89;A4IFK5	4.5549	-0.078	XT NP B	2023ms1276	;	;	;
Nafisa_SEN1	Hexosyltransferase;Hexosyltransferase	B3GNT3;B3GNT3	NA	A0A3Q1LX89;A4IFK5	4.5133	-0.1044	XT NP B	2023ms1276	;	;	;
Nafisa_PRO7	Hexosyltransferase;Hexosyltransferase	B3GNT3;B3GNT3	NA	A0A3Q1LX89;A4IFK5	4.5583	0.0035	XT NP B	2023ms1276	;	;	;
Nafisa_PRO6	Hexosyltransferase;Hexosyltransferase	B3GNT3;B3GNT3	NA	A0A3Q1LX89;A4IFK5	4.5753	0.0303	XT NP B	2023ms1276	;	;	;
Nafisa_PRO5	Hexosyltransferase;Hexosyltransferase	B3GNT3;B3GNT3	NA	A0A3Q1LX89;A4IFK5	4.5394	0.0022	XT NP B	2023ms1276	;	;	;
Nafisa_PRO4	Hexosyltransferase;Hexosyltransferase	B3GNT3;B3GNT3	NA	A0A3Q1LX89;A4IFK5	4.5829	0.0107	XT NP B	2023ms1276	;	;	;
Nafisa_PRO3	Hexosyltransferase;Hexosyltransferase	B3GNT3;B3GNT3	NA	A0A3Q1LX89;A4IFK5	4.58	0.0095	XT NP B	2023ms1276	;	;	;
Nafisa_PRO2	Hexosyltransferase;Hexosyltransferase	B3GNT3;B3GNT3	NA	A0A3Q1LX89;A4IFK5	4.5713	0.0196	XT NP B	2023ms1276	;	;	;
Nafisa_PRO1	Hexosyltransferase;Hexosyltransferase	B3GNT3;B3GNT3	NA	A0A3Q1LX89;A4IFK5	4.5743	0.027	XT NP B	2023ms1276	;	;	;
Nafisa_SEN7	Uncharacterized protein	NA	NULL	A0A3Q1MHP4	5.0694	0.4567	XT NP B	2023ms1276	NA	NA	NA
Nafisa_SEN6	Uncharacterized protein	NA	NULL	A0A3Q1MHP4	5.0286	0.4015	XT NP B	2023ms1276	NA	NA	NA
Nafisa_SEN5	Uncharacterized protein	NA	NULL	A0A3Q1MHP4	5.0575	0.4044	XT NP B	2023ms1276	NA	NA	NA
Nafisa_SEN4	Uncharacterized protein	NA	NULL	A0A3Q1MHP4	5.0823	0.4619	XT NP B	2023ms1276	NA	NA	NA
Nafisa_SEN3	Uncharacterized protein	NA	NULL	A0A3Q1MHP4	5.0374	0.4177	XT NP B	2023ms1276	NA	NA	NA
Nafisa_SEN2	Uncharacterized protein	NA	NULL	A0A3Q1MHP4	5.0753	0.4424	XT NP B	2023ms1276	NA	NA	NA
Nafisa_SEN1	Uncharacterized protein	NA	NULL	A0A3Q1MHP4	5.06	0.4423	XT NP B	2023ms1276	NA	NA	NA
Nafisa_PRO7	Uncharacterized protein	NA	NULL	A0A3Q1MHP4	5.1281	0.5732	XT NP B	2023ms1276	NA	NA	NA
Nafisa_PRO6	Uncharacterized protein	NA	NULL	A0A3Q1MHP4	5.1117	0.5666	XT NP B	2023ms1276	NA	NA	NA
Nafisa_PRO5	Uncharacterized protein	NA	NULL	A0A3Q1MHP4	5.0764	0.5392	XT NP B	2023ms1276	NA	NA	NA
Nafisa_PRO4	Uncharacterized protein	NA	NULL	A0A3Q1MHP4	5.0934	0.5211	XT NP B	2023ms1276	NA	NA	NA
Nafisa_PRO3	Uncharacterized protein	NA	NULL	A0A3Q1MHP4	5.1052	0.5347	XT NP B	2023ms1276	NA	NA	NA
Nafisa_PRO2	Uncharacterized protein	NA	NULL	A0A3Q1MHP4	5.0959	0.5442	XT NP B	2023ms1276	NA	NA	NA
Nafisa_PRO1	Uncharacterized protein	NA	NULL	A0A3Q1MHP4	5.1226	0.5753	XT NP B	2023ms1276	NA	NA	NA
Nafisa_SEN7	Intraflagellar transport protein 52 homolog	IFT52	Q9Y366	Q9Y366	3.5896	-1.0232	XT NP A	2023ms1276	neural tube formation [GO:0001841]; heart looping [GO:0001947]; smoothened signaling pathway [GO:0007224]; dorsal/ventral pattern formation [GO:0009953]; intraciliary anterograde transport [GO:0035720]; embryonic digit morphogenesis [GO:0042733]; negative regulation of epithelial cell proliferation [GO:0050680]; cilium assembly [GO:0060271]; regulation of protein processing [GO:0070613]; non-motile cilium assembly [GO:1905515]; intraciliary transport [GO:0042073]	protein C-terminus binding [GO:0008022]	centrosome [GO:0005813]; cilium [GO:0005929]; motile cilium [GO:0031514]; photoreceptor connecting cilium [GO:0032391]; ciliary basal body [GO:0036064]; dendrite terminus [GO:0044292]; ciliary tip [GO:0097542]; ciliary base [GO:0097546]; intraciliary transport particle B [GO:0030992]; centriole [GO:0005814]
Nafisa_SEN6	Intraflagellar transport protein 52 homolog	IFT52	Q9Y366	Q9Y366	3.7498	-0.8773	XT NP A	2023ms1276	neural tube formation [GO:0001841]; heart looping [GO:0001947]; smoothened signaling pathway [GO:0007224]; dorsal/ventral pattern formation [GO:0009953]; intraciliary anterograde transport [GO:0035720]; embryonic digit morphogenesis [GO:0042733]; negative regulation of epithelial cell proliferation [GO:0050680]; cilium assembly [GO:0060271]; regulation of protein processing [GO:0070613]; non-motile cilium assembly [GO:1905515]; intraciliary transport [GO:0042073]	protein C-terminus binding [GO:0008022]	centrosome [GO:0005813]; cilium [GO:0005929]; motile cilium [GO:0031514]; photoreceptor connecting cilium [GO:0032391]; ciliary basal body [GO:0036064]; dendrite terminus [GO:0044292]; ciliary tip [GO:0097542]; ciliary base [GO:0097546]; intraciliary transport particle B [GO:0030992]; centriole [GO:0005814]
Nafisa_SEN5	Intraflagellar transport protein 52 homolog	IFT52	Q9Y366	Q9Y366	3.965	-0.6881	XT NP A	2023ms1276	neural tube formation [GO:0001841]; heart looping [GO:0001947]; smoothened signaling pathway [GO:0007224]; dorsal/ventral pattern formation [GO:0009953]; intraciliary anterograde transport [GO:0035720]; embryonic digit morphogenesis [GO:0042733]; negative regulation of epithelial cell proliferation [GO:0050680]; cilium assembly [GO:0060271]; regulation of protein processing [GO:0070613]; non-motile cilium assembly [GO:1905515]; intraciliary transport [GO:0042073]	protein C-terminus binding [GO:0008022]	centrosome [GO:0005813]; cilium [GO:0005929]; motile cilium [GO:0031514]; photoreceptor connecting cilium [GO:0032391]; ciliary basal body [GO:0036064]; dendrite terminus [GO:0044292]; ciliary tip [GO:0097542]; ciliary base [GO:0097546]; intraciliary transport particle B [GO:0030992]; centriole [GO:0005814]
Nafisa_SEN4	Intraflagellar transport protein 52 homolog	IFT52	Q9Y366	Q9Y366	3.6736	-0.9468	XT NP A	2023ms1276	neural tube formation [GO:0001841]; heart looping [GO:0001947]; smoothened signaling pathway [GO:0007224]; dorsal/ventral pattern formation [GO:0009953]; intraciliary anterograde transport [GO:0035720]; embryonic digit morphogenesis [GO:0042733]; negative regulation of epithelial cell proliferation [GO:0050680]; cilium assembly [GO:0060271]; regulation of protein processing [GO:0070613]; non-motile cilium assembly [GO:1905515]; intraciliary transport [GO:0042073]	protein C-terminus binding [GO:0008022]	centrosome [GO:0005813]; cilium [GO:0005929]; motile cilium [GO:0031514]; photoreceptor connecting cilium [GO:0032391]; ciliary basal body [GO:0036064]; dendrite terminus [GO:0044292]; ciliary tip [GO:0097542]; ciliary base [GO:0097546]; intraciliary transport particle B [GO:0030992]; centriole [GO:0005814]
Nafisa_SEN3	Intraflagellar transport protein 52 homolog	IFT52	Q9Y366	Q9Y366	3.4376	-1.1821	XT NP A	2023ms1276	neural tube formation [GO:0001841]; heart looping [GO:0001947]; smoothened signaling pathway [GO:0007224]; dorsal/ventral pattern formation [GO:0009953]; intraciliary anterograde transport [GO:0035720]; embryonic digit morphogenesis [GO:0042733]; negative regulation of epithelial cell proliferation [GO:0050680]; cilium assembly [GO:0060271]; regulation of protein processing [GO:0070613]; non-motile cilium assembly [GO:1905515]; intraciliary transport [GO:0042073]	protein C-terminus binding [GO:0008022]	centrosome [GO:0005813]; cilium [GO:0005929]; motile cilium [GO:0031514]; photoreceptor connecting cilium [GO:0032391]; ciliary basal body [GO:0036064]; dendrite terminus [GO:0044292]; ciliary tip [GO:0097542]; ciliary base [GO:0097546]; intraciliary transport particle B [GO:0030992]; centriole [GO:0005814]
Nafisa_SEN2	Intraflagellar transport protein 52 homolog	IFT52	Q9Y366	Q9Y366	3.9295	-0.7034	XT NP A	2023ms1276	neural tube formation [GO:0001841]; heart looping [GO:0001947]; smoothened signaling pathway [GO:0007224]; dorsal/ventral pattern formation [GO:0009953]; intraciliary anterograde transport [GO:0035720]; embryonic digit morphogenesis [GO:0042733]; negative regulation of epithelial cell proliferation [GO:0050680]; cilium assembly [GO:0060271]; regulation of protein processing [GO:0070613]; non-motile cilium assembly [GO:1905515]; intraciliary transport [GO:0042073]	protein C-terminus binding [GO:0008022]	centrosome [GO:0005813]; cilium [GO:0005929]; motile cilium [GO:0031514]; photoreceptor connecting cilium [GO:0032391]; ciliary basal body [GO:0036064]; dendrite terminus [GO:0044292]; ciliary tip [GO:0097542]; ciliary base [GO:0097546]; intraciliary transport particle B [GO:0030992]; centriole [GO:0005814]
Nafisa_SEN1	Intraflagellar transport protein 52 homolog	IFT52	Q9Y366	Q9Y366	3.7583	-0.8594	XT NP A	2023ms1276	neural tube formation [GO:0001841]; heart looping [GO:0001947]; smoothened signaling pathway [GO:0007224]; dorsal/ventral pattern formation [GO:0009953]; intraciliary anterograde transport [GO:0035720]; embryonic digit morphogenesis [GO:0042733]; negative regulation of epithelial cell proliferation [GO:0050680]; cilium assembly [GO:0060271]; regulation of protein processing [GO:0070613]; non-motile cilium assembly [GO:1905515]; intraciliary transport [GO:0042073]	protein C-terminus binding [GO:0008022]	centrosome [GO:0005813]; cilium [GO:0005929]; motile cilium [GO:0031514]; photoreceptor connecting cilium [GO:0032391]; ciliary basal body [GO:0036064]; dendrite terminus [GO:0044292]; ciliary tip [GO:0097542]; ciliary base [GO:0097546]; intraciliary transport particle B [GO:0030992]; centriole [GO:0005814]
Nafisa_PRO6	Intraflagellar transport protein 52 homolog	IFT52	Q9Y366	Q9Y366	3.2368	-1.3083	XT NP A	2023ms1276	neural tube formation [GO:0001841]; heart looping [GO:0001947]; smoothened signaling pathway [GO:0007224]; dorsal/ventral pattern formation [GO:0009953]; intraciliary anterograde transport [GO:0035720]; embryonic digit morphogenesis [GO:0042733]; negative regulation of epithelial cell proliferation [GO:0050680]; cilium assembly [GO:0060271]; regulation of protein processing [GO:0070613]; non-motile cilium assembly [GO:1905515]; intraciliary transport [GO:0042073]	protein C-terminus binding [GO:0008022]	centrosome [GO:0005813]; cilium [GO:0005929]; motile cilium [GO:0031514]; photoreceptor connecting cilium [GO:0032391]; ciliary basal body [GO:0036064]; dendrite terminus [GO:0044292]; ciliary tip [GO:0097542]; ciliary base [GO:0097546]; intraciliary transport particle B [GO:0030992]; centriole [GO:0005814]
Nafisa_PRO3	Intraflagellar transport protein 52 homolog	IFT52	Q9Y366	Q9Y366	3.542	-1.0286	XT NP A	2023ms1276	neural tube formation [GO:0001841]; heart looping [GO:0001947]; smoothened signaling pathway [GO:0007224]; dorsal/ventral pattern formation [GO:0009953]; intraciliary anterograde transport [GO:0035720]; embryonic digit morphogenesis [GO:0042733]; negative regulation of epithelial cell proliferation [GO:0050680]; cilium assembly [GO:0060271]; regulation of protein processing [GO:0070613]; non-motile cilium assembly [GO:1905515]; intraciliary transport [GO:0042073]	protein C-terminus binding [GO:0008022]	centrosome [GO:0005813]; cilium [GO:0005929]; motile cilium [GO:0031514]; photoreceptor connecting cilium [GO:0032391]; ciliary basal body [GO:0036064]; dendrite terminus [GO:0044292]; ciliary tip [GO:0097542]; ciliary base [GO:0097546]; intraciliary transport particle B [GO:0030992]; centriole [GO:0005814]
Nafisa_PRO2	Intraflagellar transport protein 52 homolog	IFT52	Q9Y366	Q9Y366	2.993	-1.5588	XT NP A	2023ms1276	neural tube formation [GO:0001841]; heart looping [GO:0001947]; smoothened signaling pathway [GO:0007224]; dorsal/ventral pattern formation [GO:0009953]; intraciliary anterograde transport [GO:0035720]; embryonic digit morphogenesis [GO:0042733]; negative regulation of epithelial cell proliferation [GO:0050680]; cilium assembly [GO:0060271]; regulation of protein processing [GO:0070613]; non-motile cilium assembly [GO:1905515]; intraciliary transport [GO:0042073]	protein C-terminus binding [GO:0008022]	centrosome [GO:0005813]; cilium [GO:0005929]; motile cilium [GO:0031514]; photoreceptor connecting cilium [GO:0032391]; ciliary basal body [GO:0036064]; dendrite terminus [GO:0044292]; ciliary tip [GO:0097542]; ciliary base [GO:0097546]; intraciliary transport particle B [GO:0030992]; centriole [GO:0005814]
Nafisa_SEN7	Cyclin-C;Cyclin-C	CCNC;CCNC	NA	P24863;Q3ZCK5	4.2096	-0.4031	XT NP A	2023ms1276	regulation of catalytic activity [GO:0050790]; positive regulation of transcription by RNA polymerase II [GO:0045944]; regulation of transcription by RNA polymerase II [GO:0006357];	protein binding [GO:0005515]; identical protein binding [GO:0042802]; cyclin-dependent protein serine/threonine kinase regulator activity [GO:0016538];	nucleoplasm [GO:0005654]; mediator complex [GO:0016592]; nucleus [GO:0005634];
Nafisa_SEN6	Cyclin-C;Cyclin-C	CCNC;CCNC	NA	P24863;Q3ZCK5	4.1162	-0.5108	XT NP A	2023ms1276	regulation of catalytic activity [GO:0050790]; positive regulation of transcription by RNA polymerase II [GO:0045944]; regulation of transcription by RNA polymerase II [GO:0006357];	protein binding [GO:0005515]; identical protein binding [GO:0042802]; cyclin-dependent protein serine/threonine kinase regulator activity [GO:0016538];	nucleoplasm [GO:0005654]; mediator complex [GO:0016592]; nucleus [GO:0005634];
Nafisa_SEN5	Cyclin-C;Cyclin-C	CCNC;CCNC	NA	P24863;Q3ZCK5	4.1121	-0.541	XT NP A	2023ms1276	regulation of catalytic activity [GO:0050790]; positive regulation of transcription by RNA polymerase II [GO:0045944]; regulation of transcription by RNA polymerase II [GO:0006357];	protein binding [GO:0005515]; identical protein binding [GO:0042802]; cyclin-dependent protein serine/threonine kinase regulator activity [GO:0016538];	nucleoplasm [GO:0005654]; mediator complex [GO:0016592]; nucleus [GO:0005634];
Nafisa_SEN4	Cyclin-C;Cyclin-C	CCNC;CCNC	NA	P24863;Q3ZCK5	4.0203	-0.6001	XT NP A	2023ms1276	regulation of catalytic activity [GO:0050790]; positive regulation of transcription by RNA polymerase II [GO:0045944]; regulation of transcription by RNA polymerase II [GO:0006357];	protein binding [GO:0005515]; identical protein binding [GO:0042802]; cyclin-dependent protein serine/threonine kinase regulator activity [GO:0016538];	nucleoplasm [GO:0005654]; mediator complex [GO:0016592]; nucleus [GO:0005634];
Nafisa_SEN3	Cyclin-C;Cyclin-C	CCNC;CCNC	NA	P24863;Q3ZCK5	4.1414	-0.4783	XT NP A	2023ms1276	regulation of catalytic activity [GO:0050790]; positive regulation of transcription by RNA polymerase II [GO:0045944]; regulation of transcription by RNA polymerase II [GO:0006357];	protein binding [GO:0005515]; identical protein binding [GO:0042802]; cyclin-dependent protein serine/threonine kinase regulator activity [GO:0016538];	nucleoplasm [GO:0005654]; mediator complex [GO:0016592]; nucleus [GO:0005634];
Nafisa_SEN2	Cyclin-C;Cyclin-C	CCNC;CCNC	NA	P24863;Q3ZCK5	4.1821	-0.4509	XT NP A	2023ms1276	regulation of catalytic activity [GO:0050790]; positive regulation of transcription by RNA polymerase II [GO:0045944]; regulation of transcription by RNA polymerase II [GO:0006357];	protein binding [GO:0005515]; identical protein binding [GO:0042802]; cyclin-dependent protein serine/threonine kinase regulator activity [GO:0016538];	nucleoplasm [GO:0005654]; mediator complex [GO:0016592]; nucleus [GO:0005634];
Nafisa_SEN1	Cyclin-C;Cyclin-C	CCNC;CCNC	NA	P24863;Q3ZCK5	4.1766	-0.4411	XT NP A	2023ms1276	regulation of catalytic activity [GO:0050790]; positive regulation of transcription by RNA polymerase II [GO:0045944]; regulation of transcription by RNA polymerase II [GO:0006357];	protein binding [GO:0005515]; identical protein binding [GO:0042802]; cyclin-dependent protein serine/threonine kinase regulator activity [GO:0016538];	nucleoplasm [GO:0005654]; mediator complex [GO:0016592]; nucleus [GO:0005634];
Nafisa_PRO5	Cyclin-C;Cyclin-C	CCNC;CCNC	NA	P24863;Q3ZCK5	3.6945	-0.8427	XT NP A	2023ms1276	regulation of catalytic activity [GO:0050790]; positive regulation of transcription by RNA polymerase II [GO:0045944]; regulation of transcription by RNA polymerase II [GO:0006357];	protein binding [GO:0005515]; identical protein binding [GO:0042802]; cyclin-dependent protein serine/threonine kinase regulator activity [GO:0016538];	nucleoplasm [GO:0005654]; mediator complex [GO:0016592]; nucleus [GO:0005634];
Nafisa_PRO4	Cyclin-C;Cyclin-C	CCNC;CCNC	NA	P24863;Q3ZCK5	3.7995	-0.7727	XT NP A	2023ms1276	regulation of catalytic activity [GO:0050790]; positive regulation of transcription by RNA polymerase II [GO:0045944]; regulation of transcription by RNA polymerase II [GO:0006357];	protein binding [GO:0005515]; identical protein binding [GO:0042802]; cyclin-dependent protein serine/threonine kinase regulator activity [GO:0016538];	nucleoplasm [GO:0005654]; mediator complex [GO:0016592]; nucleus [GO:0005634];
Nafisa_PRO2	Cyclin-C;Cyclin-C	CCNC;CCNC	NA	P24863;Q3ZCK5	3.4916	-1.0601	XT NP A	2023ms1276	regulation of catalytic activity [GO:0050790]; positive regulation of transcription by RNA polymerase II [GO:0045944]; regulation of transcription by RNA polymerase II [GO:0006357];	protein binding [GO:0005515]; identical protein binding [GO:0042802]; cyclin-dependent protein serine/threonine kinase regulator activity [GO:0016538];	nucleoplasm [GO:0005654]; mediator complex [GO:0016592]; nucleus [GO:0005634];
Nafisa_SEN7	Zinc finger protein 787	ZNF787	Q6DD87	Q6DD87	4.3637	-0.249	XT NP A	2023ms1276	regulation of transcription by RNA polymerase II [GO:0006357]	metal ion binding [GO:0046872]; sequence-specific double-stranded DNA binding [GO:1990837]; DNA-binding transcription factor activity, RNA polymerase II-specific [GO:0000981]; sequence-specific DNA binding [GO:0043565]	nucleus [GO:0005634]
Nafisa_SEN6	Zinc finger protein 787	ZNF787	Q6DD87	Q6DD87	4.3189	-0.3082	XT NP A	2023ms1276	regulation of transcription by RNA polymerase II [GO:0006357]	metal ion binding [GO:0046872]; sequence-specific double-stranded DNA binding [GO:1990837]; DNA-binding transcription factor activity, RNA polymerase II-specific [GO:0000981]; sequence-specific DNA binding [GO:0043565]	nucleus [GO:0005634]
Nafisa_SEN5	Zinc finger protein 787	ZNF787	Q6DD87	Q6DD87	4.3834	-0.2697	XT NP A	2023ms1276	regulation of transcription by RNA polymerase II [GO:0006357]	metal ion binding [GO:0046872]; sequence-specific double-stranded DNA binding [GO:1990837]; DNA-binding transcription factor activity, RNA polymerase II-specific [GO:0000981]; sequence-specific DNA binding [GO:0043565]	nucleus [GO:0005634]
Nafisa_SEN4	Zinc finger protein 787	ZNF787	Q6DD87	Q6DD87	4.3787	-0.2416	XT NP A	2023ms1276	regulation of transcription by RNA polymerase II [GO:0006357]	metal ion binding [GO:0046872]; sequence-specific double-stranded DNA binding [GO:1990837]; DNA-binding transcription factor activity, RNA polymerase II-specific [GO:0000981]; sequence-specific DNA binding [GO:0043565]	nucleus [GO:0005634]
Nafisa_SEN3	Zinc finger protein 787	ZNF787	Q6DD87	Q6DD87	4.3385	-0.2811	XT NP A	2023ms1276	regulation of transcription by RNA polymerase II [GO:0006357]	metal ion binding [GO:0046872]; sequence-specific double-stranded DNA binding [GO:1990837]; DNA-binding transcription factor activity, RNA polymerase II-specific [GO:0000981]; sequence-specific DNA binding [GO:0043565]	nucleus [GO:0005634]
Nafisa_SEN2	Zinc finger protein 787	ZNF787	Q6DD87	Q6DD87	4.4193	-0.2137	XT NP A	2023ms1276	regulation of transcription by RNA polymerase II [GO:0006357]	metal ion binding [GO:0046872]; sequence-specific double-stranded DNA binding [GO:1990837]; DNA-binding transcription factor activity, RNA polymerase II-specific [GO:0000981]; sequence-specific DNA binding [GO:0043565]	nucleus [GO:0005634]
Nafisa_SEN1	Zinc finger protein 787	ZNF787	Q6DD87	Q6DD87	4.4292	-0.1885	XT NP A	2023ms1276	regulation of transcription by RNA polymerase II [GO:0006357]	metal ion binding [GO:0046872]; sequence-specific double-stranded DNA binding [GO:1990837]; DNA-binding transcription factor activity, RNA polymerase II-specific [GO:0000981]; sequence-specific DNA binding [GO:0043565]	nucleus [GO:0005634]
Nafisa_PRO7	Zinc finger protein 787	ZNF787	Q6DD87	Q6DD87	3.9573	-0.5976	XT NP A	2023ms1276	regulation of transcription by RNA polymerase II [GO:0006357]	metal ion binding [GO:0046872]; sequence-specific double-stranded DNA binding [GO:1990837]; DNA-binding transcription factor activity, RNA polymerase II-specific [GO:0000981]; sequence-specific DNA binding [GO:0043565]	nucleus [GO:0005634]
Nafisa_PRO6	Zinc finger protein 787	ZNF787	Q6DD87	Q6DD87	3.9952	-0.5498	XT NP A	2023ms1276	regulation of transcription by RNA polymerase II [GO:0006357]	metal ion binding [GO:0046872]; sequence-specific double-stranded DNA binding [GO:1990837]; DNA-binding transcription factor activity, RNA polymerase II-specific [GO:0000981]; sequence-specific DNA binding [GO:0043565]	nucleus [GO:0005634]
Nafisa_PRO5	Zinc finger protein 787	ZNF787	Q6DD87	Q6DD87	3.6275	-0.9097	XT NP A	2023ms1276	regulation of transcription by RNA polymerase II [GO:0006357]	metal ion binding [GO:0046872]; sequence-specific double-stranded DNA binding [GO:1990837]; DNA-binding transcription factor activity, RNA polymerase II-specific [GO:0000981]; sequence-specific DNA binding [GO:0043565]	nucleus [GO:0005634]
Nafisa_PRO4	Zinc finger protein 787	ZNF787	Q6DD87	Q6DD87	3.8985	-0.6738	XT NP A	2023ms1276	regulation of transcription by RNA polymerase II [GO:0006357]	metal ion binding [GO:0046872]; sequence-specific double-stranded DNA binding [GO:1990837]; DNA-binding transcription factor activity, RNA polymerase II-specific [GO:0000981]; sequence-specific DNA binding [GO:0043565]	nucleus [GO:0005634]
Nafisa_PRO3	Zinc finger protein 787	ZNF787	Q6DD87	Q6DD87	3.8052	-0.7653	XT NP A	2023ms1276	regulation of transcription by RNA polymerase II [GO:0006357]	metal ion binding [GO:0046872]; sequence-specific double-stranded DNA binding [GO:1990837]; DNA-binding transcription factor activity, RNA polymerase II-specific [GO:0000981]; sequence-specific DNA binding [GO:0043565]	nucleus [GO:0005634]
Nafisa_PRO2	Zinc finger protein 787	ZNF787	Q6DD87	Q6DD87	4.0728	-0.479	XT NP A	2023ms1276	regulation of transcription by RNA polymerase II [GO:0006357]	metal ion binding [GO:0046872]; sequence-specific double-stranded DNA binding [GO:1990837]; DNA-binding transcription factor activity, RNA polymerase II-specific [GO:0000981]; sequence-specific DNA binding [GO:0043565]	nucleus [GO:0005634]
Nafisa_PRO1	Zinc finger protein 787	ZNF787	Q6DD87	Q6DD87	3.9954	-0.5519	XT NP A	2023ms1276	regulation of transcription by RNA polymerase II [GO:0006357]	metal ion binding [GO:0046872]; sequence-specific double-stranded DNA binding [GO:1990837]; DNA-binding transcription factor activity, RNA polymerase II-specific [GO:0000981]; sequence-specific DNA binding [GO:0043565]	nucleus [GO:0005634]
Nafisa_SEN7	Inositol polyphosphate 1-phosphatase	INPP1	P49441	P21327	4.6471	0.0343	XT NP B	2023ms1276	NA	NA	NA
Nafisa_SEN6	Inositol polyphosphate 1-phosphatase	INPP1	P49441	P21327	4.6749	0.0478	XT NP B	2023ms1276	NA	NA	NA
Nafisa_SEN5	Inositol polyphosphate 1-phosphatase	INPP1	P49441	P21327	4.6297	-0.0235	XT NP B	2023ms1276	NA	NA	NA
Nafisa_SEN4	Inositol polyphosphate 1-phosphatase	INPP1	P49441	P21327	4.599	-0.0213	XT NP B	2023ms1276	NA	NA	NA
Nafisa_SEN3	Inositol polyphosphate 1-phosphatase	INPP1	P49441	P21327	4.6455	0.0258	XT NP B	2023ms1276	NA	NA	NA
Nafisa_SEN2	Inositol polyphosphate 1-phosphatase	INPP1	P49441	P21327	4.6448	0.0119	XT NP B	2023ms1276	NA	NA	NA
Nafisa_SEN1	Inositol polyphosphate 1-phosphatase	INPP1	P49441	P21327	4.6579	0.0402	XT NP B	2023ms1276	NA	NA	NA
Nafisa_PRO7	Inositol polyphosphate 1-phosphatase	INPP1	P49441	P21327	4.6766	0.1218	XT NP B	2023ms1276	NA	NA	NA
Nafisa_PRO6	Inositol polyphosphate 1-phosphatase	INPP1	P49441	P21327	4.7017	0.1566	XT NP B	2023ms1276	NA	NA	NA
Nafisa_PRO5	Inositol polyphosphate 1-phosphatase	INPP1	P49441	P21327	4.6596	0.1224	XT NP B	2023ms1276	NA	NA	NA
Nafisa_PRO4	Inositol polyphosphate 1-phosphatase	INPP1	P49441	P21327	4.662	0.0898	XT NP B	2023ms1276	NA	NA	NA
Nafisa_PRO3	Inositol polyphosphate 1-phosphatase	INPP1	P49441	P21327	4.6124	0.0419	XT NP B	2023ms1276	NA	NA	NA
Nafisa_PRO2	Inositol polyphosphate 1-phosphatase	INPP1	P49441	P21327	4.6395	0.0877	XT NP B	2023ms1276	NA	NA	NA
Nafisa_PRO1	Inositol polyphosphate 1-phosphatase	INPP1	P49441	P21327	4.6681	0.1208	XT NP B	2023ms1276	NA	NA	NA
Nafisa_SEN7	Aminoacyl tRNA synthase complex-interacting multifunctional protein 2	AIMP2	F8W950	Q0II26	4.2555	-0.3573	XT NP A	2023ms1276	NA	NA	NA
Nafisa_SEN6	Aminoacyl tRNA synthase complex-interacting multifunctional protein 2	AIMP2	F8W950	Q0II26	4.2444	-0.3827	XT NP A	2023ms1276	NA	NA	NA
Nafisa_SEN5	Aminoacyl tRNA synthase complex-interacting multifunctional protein 2	AIMP2	F8W950	Q0II26	4.262	-0.3912	XT NP A	2023ms1276	NA	NA	NA
Nafisa_SEN4	Aminoacyl tRNA synthase complex-interacting multifunctional protein 2	AIMP2	F8W950	Q0II26	4.2817	-0.3386	XT NP A	2023ms1276	NA	NA	NA
Nafisa_SEN3	Aminoacyl tRNA synthase complex-interacting multifunctional protein 2	AIMP2	F8W950	Q0II26	4.3254	-0.2943	XT NP A	2023ms1276	NA	NA	NA
Nafisa_SEN2	Aminoacyl tRNA synthase complex-interacting multifunctional protein 2	AIMP2	F8W950	Q0II26	4.1391	-0.4939	XT NP A	2023ms1276	NA	NA	NA
Nafisa_SEN1	Aminoacyl tRNA synthase complex-interacting multifunctional protein 2	AIMP2	F8W950	Q0II26	4.1992	-0.4185	XT NP A	2023ms1276	NA	NA	NA
Nafisa_PRO7	Aminoacyl tRNA synthase complex-interacting multifunctional protein 2	AIMP2	F8W950	Q0II26	4.7974	0.2425	XT NP A	2023ms1276	NA	NA	NA
Nafisa_PRO6	Aminoacyl tRNA synthase complex-interacting multifunctional protein 2	AIMP2	F8W950	Q0II26	4.6701	0.1251	XT NP A	2023ms1276	NA	NA	NA
Nafisa_PRO5	Aminoacyl tRNA synthase complex-interacting multifunctional protein 2	AIMP2	F8W950	Q0II26	4.7738	0.2366	XT NP A	2023ms1276	NA	NA	NA
Nafisa_PRO4	Aminoacyl tRNA synthase complex-interacting multifunctional protein 2	AIMP2	F8W950	Q0II26	4.8153	0.2431	XT NP A	2023ms1276	NA	NA	NA
Nafisa_PRO3	Aminoacyl tRNA synthase complex-interacting multifunctional protein 2	AIMP2	F8W950	Q0II26	4.7658	0.1953	XT NP A	2023ms1276	NA	NA	NA
Nafisa_PRO2	Aminoacyl tRNA synthase complex-interacting multifunctional protein 2	AIMP2	F8W950	Q0II26	4.7871	0.2353	XT NP A	2023ms1276	NA	NA	NA
Nafisa_PRO1	Aminoacyl tRNA synthase complex-interacting multifunctional protein 2	AIMP2	F8W950	Q0II26	4.7469	0.1996	XT NP A	2023ms1276	NA	NA	NA
Nafisa_SEN7	Inhibitor of nuclear factor kappa-B kinase subunit epsilon	IKBKE	Q14164	Q14164	4.2737	-0.3391	XT NP A	2023ms1276	protein phosphorylation [GO:0006468]; immune response [GO:0006955]; I-kappaB phosphorylation [GO:0007252]; intrinsic apoptotic signaling pathway in response to DNA damage [GO:0008630]; gene expression [GO:0010467]; positive regulation of lipid storage [GO:0010884]; response to type I interferon [GO:0034340]; response to interferon-beta [GO:0035456]; NIK/NF-kappaB signaling [GO:0038061]; positive regulation of I-kappaB kinase/NF-kappaB signaling [GO:0043123]; regulation of protein-containing complex assembly [GO:0043254]; mRNA stabilization [GO:0048255]; positive regulation of DNA-binding transcription factor activity [GO:0051091]; positive regulation of type I interferon-mediated signaling pathway [GO:0060340]; interleukin-17-mediated signaling pathway [GO:0097400]; cellular response to virus [GO:0098586]; peptidyl-serine phosphorylation [GO:0018105]	K63-linked polyubiquitin modification-dependent protein binding [GO:0070530]; protein serine/threonine kinase activity [GO:0004674]; NF-kappaB-inducing kinase activity [GO:0004704]; protein binding [GO:0005515]; ATP binding [GO:0005524]; IkappaB kinase activity [GO:0008384]; protein phosphatase binding [GO:0019903]; ubiquitin protein ligase binding [GO:0031625]; K48-linked polyubiquitin modification-dependent protein binding [GO:0036435]; identical protein binding [GO:0042802]	nucleus [GO:0005634]; nucleoplasm [GO:0005654]; cytoplasm [GO:0005737]; cytosol [GO:0005829]; PML body [GO:0016605]; mitochondrial membrane [GO:0031966]
Nafisa_SEN6	Inhibitor of nuclear factor kappa-B kinase subunit epsilon	IKBKE	Q14164	Q14164	4.2962	-0.3309	XT NP A	2023ms1276	protein phosphorylation [GO:0006468]; immune response [GO:0006955]; I-kappaB phosphorylation [GO:0007252]; intrinsic apoptotic signaling pathway in response to DNA damage [GO:0008630]; gene expression [GO:0010467]; positive regulation of lipid storage [GO:0010884]; response to type I interferon [GO:0034340]; response to interferon-beta [GO:0035456]; NIK/NF-kappaB signaling [GO:0038061]; positive regulation of I-kappaB kinase/NF-kappaB signaling [GO:0043123]; regulation of protein-containing complex assembly [GO:0043254]; mRNA stabilization [GO:0048255]; positive regulation of DNA-binding transcription factor activity [GO:0051091]; positive regulation of type I interferon-mediated signaling pathway [GO:0060340]; interleukin-17-mediated signaling pathway [GO:0097400]; cellular response to virus [GO:0098586]; peptidyl-serine phosphorylation [GO:0018105]	K63-linked polyubiquitin modification-dependent protein binding [GO:0070530]; protein serine/threonine kinase activity [GO:0004674]; NF-kappaB-inducing kinase activity [GO:0004704]; protein binding [GO:0005515]; ATP binding [GO:0005524]; IkappaB kinase activity [GO:0008384]; protein phosphatase binding [GO:0019903]; ubiquitin protein ligase binding [GO:0031625]; K48-linked polyubiquitin modification-dependent protein binding [GO:0036435]; identical protein binding [GO:0042802]	nucleus [GO:0005634]; nucleoplasm [GO:0005654]; cytoplasm [GO:0005737]; cytosol [GO:0005829]; PML body [GO:0016605]; mitochondrial membrane [GO:0031966]
Nafisa_SEN5	Inhibitor of nuclear factor kappa-B kinase subunit epsilon	IKBKE	Q14164	Q14164	4.2831	-0.3701	XT NP A	2023ms1276	protein phosphorylation [GO:0006468]; immune response [GO:0006955]; I-kappaB phosphorylation [GO:0007252]; intrinsic apoptotic signaling pathway in response to DNA damage [GO:0008630]; gene expression [GO:0010467]; positive regulation of lipid storage [GO:0010884]; response to type I interferon [GO:0034340]; response to interferon-beta [GO:0035456]; NIK/NF-kappaB signaling [GO:0038061]; positive regulation of I-kappaB kinase/NF-kappaB signaling [GO:0043123]; regulation of protein-containing complex assembly [GO:0043254]; mRNA stabilization [GO:0048255]; positive regulation of DNA-binding transcription factor activity [GO:0051091]; positive regulation of type I interferon-mediated signaling pathway [GO:0060340]; interleukin-17-mediated signaling pathway [GO:0097400]; cellular response to virus [GO:0098586]; peptidyl-serine phosphorylation [GO:0018105]	K63-linked polyubiquitin modification-dependent protein binding [GO:0070530]; protein serine/threonine kinase activity [GO:0004674]; NF-kappaB-inducing kinase activity [GO:0004704]; protein binding [GO:0005515]; ATP binding [GO:0005524]; IkappaB kinase activity [GO:0008384]; protein phosphatase binding [GO:0019903]; ubiquitin protein ligase binding [GO:0031625]; K48-linked polyubiquitin modification-dependent protein binding [GO:0036435]; identical protein binding [GO:0042802]	nucleus [GO:0005634]; nucleoplasm [GO:0005654]; cytoplasm [GO:0005737]; cytosol [GO:0005829]; PML body [GO:0016605]; mitochondrial membrane [GO:0031966]
Nafisa_SEN4	Inhibitor of nuclear factor kappa-B kinase subunit epsilon	IKBKE	Q14164	Q14164	4.3415	-0.2788	XT NP A	2023ms1276	protein phosphorylation [GO:0006468]; immune response [GO:0006955]; I-kappaB phosphorylation [GO:0007252]; intrinsic apoptotic signaling pathway in response to DNA damage [GO:0008630]; gene expression [GO:0010467]; positive regulation of lipid storage [GO:0010884]; response to type I interferon [GO:0034340]; response to interferon-beta [GO:0035456]; NIK/NF-kappaB signaling [GO:0038061]; positive regulation of I-kappaB kinase/NF-kappaB signaling [GO:0043123]; regulation of protein-containing complex assembly [GO:0043254]; mRNA stabilization [GO:0048255]; positive regulation of DNA-binding transcription factor activity [GO:0051091]; positive regulation of type I interferon-mediated signaling pathway [GO:0060340]; interleukin-17-mediated signaling pathway [GO:0097400]; cellular response to virus [GO:0098586]; peptidyl-serine phosphorylation [GO:0018105]	K63-linked polyubiquitin modification-dependent protein binding [GO:0070530]; protein serine/threonine kinase activity [GO:0004674]; NF-kappaB-inducing kinase activity [GO:0004704]; protein binding [GO:0005515]; ATP binding [GO:0005524]; IkappaB kinase activity [GO:0008384]; protein phosphatase binding [GO:0019903]; ubiquitin protein ligase binding [GO:0031625]; K48-linked polyubiquitin modification-dependent protein binding [GO:0036435]; identical protein binding [GO:0042802]	nucleus [GO:0005634]; nucleoplasm [GO:0005654]; cytoplasm [GO:0005737]; cytosol [GO:0005829]; PML body [GO:0016605]; mitochondrial membrane [GO:0031966]
Nafisa_SEN3	Inhibitor of nuclear factor kappa-B kinase subunit epsilon	IKBKE	Q14164	Q14164	4.2809	-0.3387	XT NP A	2023ms1276	protein phosphorylation [GO:0006468]; immune response [GO:0006955]; I-kappaB phosphorylation [GO:0007252]; intrinsic apoptotic signaling pathway in response to DNA damage [GO:0008630]; gene expression [GO:0010467]; positive regulation of lipid storage [GO:0010884]; response to type I interferon [GO:0034340]; response to interferon-beta [GO:0035456]; NIK/NF-kappaB signaling [GO:0038061]; positive regulation of I-kappaB kinase/NF-kappaB signaling [GO:0043123]; regulation of protein-containing complex assembly [GO:0043254]; mRNA stabilization [GO:0048255]; positive regulation of DNA-binding transcription factor activity [GO:0051091]; positive regulation of type I interferon-mediated signaling pathway [GO:0060340]; interleukin-17-mediated signaling pathway [GO:0097400]; cellular response to virus [GO:0098586]; peptidyl-serine phosphorylation [GO:0018105]	K63-linked polyubiquitin modification-dependent protein binding [GO:0070530]; protein serine/threonine kinase activity [GO:0004674]; NF-kappaB-inducing kinase activity [GO:0004704]; protein binding [GO:0005515]; ATP binding [GO:0005524]; IkappaB kinase activity [GO:0008384]; protein phosphatase binding [GO:0019903]; ubiquitin protein ligase binding [GO:0031625]; K48-linked polyubiquitin modification-dependent protein binding [GO:0036435]; identical protein binding [GO:0042802]	nucleus [GO:0005634]; nucleoplasm [GO:0005654]; cytoplasm [GO:0005737]; cytosol [GO:0005829]; PML body [GO:0016605]; mitochondrial membrane [GO:0031966]
Nafisa_SEN2	Inhibitor of nuclear factor kappa-B kinase subunit epsilon	IKBKE	Q14164	Q14164	4.2003	-0.4326	XT NP A	2023ms1276	protein phosphorylation [GO:0006468]; immune response [GO:0006955]; I-kappaB phosphorylation [GO:0007252]; intrinsic apoptotic signaling pathway in response to DNA damage [GO:0008630]; gene expression [GO:0010467]; positive regulation of lipid storage [GO:0010884]; response to type I interferon [GO:0034340]; response to interferon-beta [GO:0035456]; NIK/NF-kappaB signaling [GO:0038061]; positive regulation of I-kappaB kinase/NF-kappaB signaling [GO:0043123]; regulation of protein-containing complex assembly [GO:0043254]; mRNA stabilization [GO:0048255]; positive regulation of DNA-binding transcription factor activity [GO:0051091]; positive regulation of type I interferon-mediated signaling pathway [GO:0060340]; interleukin-17-mediated signaling pathway [GO:0097400]; cellular response to virus [GO:0098586]; peptidyl-serine phosphorylation [GO:0018105]	K63-linked polyubiquitin modification-dependent protein binding [GO:0070530]; protein serine/threonine kinase activity [GO:0004674]; NF-kappaB-inducing kinase activity [GO:0004704]; protein binding [GO:0005515]; ATP binding [GO:0005524]; IkappaB kinase activity [GO:0008384]; protein phosphatase binding [GO:0019903]; ubiquitin protein ligase binding [GO:0031625]; K48-linked polyubiquitin modification-dependent protein binding [GO:0036435]; identical protein binding [GO:0042802]	nucleus [GO:0005634]; nucleoplasm [GO:0005654]; cytoplasm [GO:0005737]; cytosol [GO:0005829]; PML body [GO:0016605]; mitochondrial membrane [GO:0031966]
Nafisa_SEN1	Inhibitor of nuclear factor kappa-B kinase subunit epsilon	IKBKE	Q14164	Q14164	4.3073	-0.3105	XT NP A	2023ms1276	protein phosphorylation [GO:0006468]; immune response [GO:0006955]; I-kappaB phosphorylation [GO:0007252]; intrinsic apoptotic signaling pathway in response to DNA damage [GO:0008630]; gene expression [GO:0010467]; positive regulation of lipid storage [GO:0010884]; response to type I interferon [GO:0034340]; response to interferon-beta [GO:0035456]; NIK/NF-kappaB signaling [GO:0038061]; positive regulation of I-kappaB kinase/NF-kappaB signaling [GO:0043123]; regulation of protein-containing complex assembly [GO:0043254]; mRNA stabilization [GO:0048255]; positive regulation of DNA-binding transcription factor activity [GO:0051091]; positive regulation of type I interferon-mediated signaling pathway [GO:0060340]; interleukin-17-mediated signaling pathway [GO:0097400]; cellular response to virus [GO:0098586]; peptidyl-serine phosphorylation [GO:0018105]	K63-linked polyubiquitin modification-dependent protein binding [GO:0070530]; protein serine/threonine kinase activity [GO:0004674]; NF-kappaB-inducing kinase activity [GO:0004704]; protein binding [GO:0005515]; ATP binding [GO:0005524]; IkappaB kinase activity [GO:0008384]; protein phosphatase binding [GO:0019903]; ubiquitin protein ligase binding [GO:0031625]; K48-linked polyubiquitin modification-dependent protein binding [GO:0036435]; identical protein binding [GO:0042802]	nucleus [GO:0005634]; nucleoplasm [GO:0005654]; cytoplasm [GO:0005737]; cytosol [GO:0005829]; PML body [GO:0016605]; mitochondrial membrane [GO:0031966]
Nafisa_PRO7	Inhibitor of nuclear factor kappa-B kinase subunit epsilon	IKBKE	Q14164	Q14164	4.9383	0.3834	XT NP A	2023ms1276	protein phosphorylation [GO:0006468]; immune response [GO:0006955]; I-kappaB phosphorylation [GO:0007252]; intrinsic apoptotic signaling pathway in response to DNA damage [GO:0008630]; gene expression [GO:0010467]; positive regulation of lipid storage [GO:0010884]; response to type I interferon [GO:0034340]; response to interferon-beta [GO:0035456]; NIK/NF-kappaB signaling [GO:0038061]; positive regulation of I-kappaB kinase/NF-kappaB signaling [GO:0043123]; regulation of protein-containing complex assembly [GO:0043254]; mRNA stabilization [GO:0048255]; positive regulation of DNA-binding transcription factor activity [GO:0051091]; positive regulation of type I interferon-mediated signaling pathway [GO:0060340]; interleukin-17-mediated signaling pathway [GO:0097400]; cellular response to virus [GO:0098586]; peptidyl-serine phosphorylation [GO:0018105]	K63-linked polyubiquitin modification-dependent protein binding [GO:0070530]; protein serine/threonine kinase activity [GO:0004674]; NF-kappaB-inducing kinase activity [GO:0004704]; protein binding [GO:0005515]; ATP binding [GO:0005524]; IkappaB kinase activity [GO:0008384]; protein phosphatase binding [GO:0019903]; ubiquitin protein ligase binding [GO:0031625]; K48-linked polyubiquitin modification-dependent protein binding [GO:0036435]; identical protein binding [GO:0042802]	nucleus [GO:0005634]; nucleoplasm [GO:0005654]; cytoplasm [GO:0005737]; cytosol [GO:0005829]; PML body [GO:0016605]; mitochondrial membrane [GO:0031966]
Nafisa_PRO6	Inhibitor of nuclear factor kappa-B kinase subunit epsilon	IKBKE	Q14164	Q14164	4.8127	0.2676	XT NP A	2023ms1276	protein phosphorylation [GO:0006468]; immune response [GO:0006955]; I-kappaB phosphorylation [GO:0007252]; intrinsic apoptotic signaling pathway in response to DNA damage [GO:0008630]; gene expression [GO:0010467]; positive regulation of lipid storage [GO:0010884]; response to type I interferon [GO:0034340]; response to interferon-beta [GO:0035456]; NIK/NF-kappaB signaling [GO:0038061]; positive regulation of I-kappaB kinase/NF-kappaB signaling [GO:0043123]; regulation of protein-containing complex assembly [GO:0043254]; mRNA stabilization [GO:0048255]; positive regulation of DNA-binding transcription factor activity [GO:0051091]; positive regulation of type I interferon-mediated signaling pathway [GO:0060340]; interleukin-17-mediated signaling pathway [GO:0097400]; cellular response to virus [GO:0098586]; peptidyl-serine phosphorylation [GO:0018105]	K63-linked polyubiquitin modification-dependent protein binding [GO:0070530]; protein serine/threonine kinase activity [GO:0004674]; NF-kappaB-inducing kinase activity [GO:0004704]; protein binding [GO:0005515]; ATP binding [GO:0005524]; IkappaB kinase activity [GO:0008384]; protein phosphatase binding [GO:0019903]; ubiquitin protein ligase binding [GO:0031625]; K48-linked polyubiquitin modification-dependent protein binding [GO:0036435]; identical protein binding [GO:0042802]	nucleus [GO:0005634]; nucleoplasm [GO:0005654]; cytoplasm [GO:0005737]; cytosol [GO:0005829]; PML body [GO:0016605]; mitochondrial membrane [GO:0031966]
Nafisa_PRO5	Inhibitor of nuclear factor kappa-B kinase subunit epsilon	IKBKE	Q14164	Q14164	4.9582	0.421	XT NP A	2023ms1276	protein phosphorylation [GO:0006468]; immune response [GO:0006955]; I-kappaB phosphorylation [GO:0007252]; intrinsic apoptotic signaling pathway in response to DNA damage [GO:0008630]; gene expression [GO:0010467]; positive regulation of lipid storage [GO:0010884]; response to type I interferon [GO:0034340]; response to interferon-beta [GO:0035456]; NIK/NF-kappaB signaling [GO:0038061]; positive regulation of I-kappaB kinase/NF-kappaB signaling [GO:0043123]; regulation of protein-containing complex assembly [GO:0043254]; mRNA stabilization [GO:0048255]; positive regulation of DNA-binding transcription factor activity [GO:0051091]; positive regulation of type I interferon-mediated signaling pathway [GO:0060340]; interleukin-17-mediated signaling pathway [GO:0097400]; cellular response to virus [GO:0098586]; peptidyl-serine phosphorylation [GO:0018105]	K63-linked polyubiquitin modification-dependent protein binding [GO:0070530]; protein serine/threonine kinase activity [GO:0004674]; NF-kappaB-inducing kinase activity [GO:0004704]; protein binding [GO:0005515]; ATP binding [GO:0005524]; IkappaB kinase activity [GO:0008384]; protein phosphatase binding [GO:0019903]; ubiquitin protein ligase binding [GO:0031625]; K48-linked polyubiquitin modification-dependent protein binding [GO:0036435]; identical protein binding [GO:0042802]	nucleus [GO:0005634]; nucleoplasm [GO:0005654]; cytoplasm [GO:0005737]; cytosol [GO:0005829]; PML body [GO:0016605]; mitochondrial membrane [GO:0031966]
Nafisa_PRO4	Inhibitor of nuclear factor kappa-B kinase subunit epsilon	IKBKE	Q14164	Q14164	4.9186	0.3464	XT NP A	2023ms1276	protein phosphorylation [GO:0006468]; immune response [GO:0006955]; I-kappaB phosphorylation [GO:0007252]; intrinsic apoptotic signaling pathway in response to DNA damage [GO:0008630]; gene expression [GO:0010467]; positive regulation of lipid storage [GO:0010884]; response to type I interferon [GO:0034340]; response to interferon-beta [GO:0035456]; NIK/NF-kappaB signaling [GO:0038061]; positive regulation of I-kappaB kinase/NF-kappaB signaling [GO:0043123]; regulation of protein-containing complex assembly [GO:0043254]; mRNA stabilization [GO:0048255]; positive regulation of DNA-binding transcription factor activity [GO:0051091]; positive regulation of type I interferon-mediated signaling pathway [GO:0060340]; interleukin-17-mediated signaling pathway [GO:0097400]; cellular response to virus [GO:0098586]; peptidyl-serine phosphorylation [GO:0018105]	K63-linked polyubiquitin modification-dependent protein binding [GO:0070530]; protein serine/threonine kinase activity [GO:0004674]; NF-kappaB-inducing kinase activity [GO:0004704]; protein binding [GO:0005515]; ATP binding [GO:0005524]; IkappaB kinase activity [GO:0008384]; protein phosphatase binding [GO:0019903]; ubiquitin protein ligase binding [GO:0031625]; K48-linked polyubiquitin modification-dependent protein binding [GO:0036435]; identical protein binding [GO:0042802]	nucleus [GO:0005634]; nucleoplasm [GO:0005654]; cytoplasm [GO:0005737]; cytosol [GO:0005829]; PML body [GO:0016605]; mitochondrial membrane [GO:0031966]
Nafisa_PRO3	Inhibitor of nuclear factor kappa-B kinase subunit epsilon	IKBKE	Q14164	Q14164	4.952	0.3814	XT NP A	2023ms1276	protein phosphorylation [GO:0006468]; immune response [GO:0006955]; I-kappaB phosphorylation [GO:0007252]; intrinsic apoptotic signaling pathway in response to DNA damage [GO:0008630]; gene expression [GO:0010467]; positive regulation of lipid storage [GO:0010884]; response to type I interferon [GO:0034340]; response to interferon-beta [GO:0035456]; NIK/NF-kappaB signaling [GO:0038061]; positive regulation of I-kappaB kinase/NF-kappaB signaling [GO:0043123]; regulation of protein-containing complex assembly [GO:0043254]; mRNA stabilization [GO:0048255]; positive regulation of DNA-binding transcription factor activity [GO:0051091]; positive regulation of type I interferon-mediated signaling pathway [GO:0060340]; interleukin-17-mediated signaling pathway [GO:0097400]; cellular response to virus [GO:0098586]; peptidyl-serine phosphorylation [GO:0018105]	K63-linked polyubiquitin modification-dependent protein binding [GO:0070530]; protein serine/threonine kinase activity [GO:0004674]; NF-kappaB-inducing kinase activity [GO:0004704]; protein binding [GO:0005515]; ATP binding [GO:0005524]; IkappaB kinase activity [GO:0008384]; protein phosphatase binding [GO:0019903]; ubiquitin protein ligase binding [GO:0031625]; K48-linked polyubiquitin modification-dependent protein binding [GO:0036435]; identical protein binding [GO:0042802]	nucleus [GO:0005634]; nucleoplasm [GO:0005654]; cytoplasm [GO:0005737]; cytosol [GO:0005829]; PML body [GO:0016605]; mitochondrial membrane [GO:0031966]
Nafisa_PRO2	Inhibitor of nuclear factor kappa-B kinase subunit epsilon	IKBKE	Q14164	Q14164	4.8132	0.2614	XT NP A	2023ms1276	protein phosphorylation [GO:0006468]; immune response [GO:0006955]; I-kappaB phosphorylation [GO:0007252]; intrinsic apoptotic signaling pathway in response to DNA damage [GO:0008630]; gene expression [GO:0010467]; positive regulation of lipid storage [GO:0010884]; response to type I interferon [GO:0034340]; response to interferon-beta [GO:0035456]; NIK/NF-kappaB signaling [GO:0038061]; positive regulation of I-kappaB kinase/NF-kappaB signaling [GO:0043123]; regulation of protein-containing complex assembly [GO:0043254]; mRNA stabilization [GO:0048255]; positive regulation of DNA-binding transcription factor activity [GO:0051091]; positive regulation of type I interferon-mediated signaling pathway [GO:0060340]; interleukin-17-mediated signaling pathway [GO:0097400]; cellular response to virus [GO:0098586]; peptidyl-serine phosphorylation [GO:0018105]	K63-linked polyubiquitin modification-dependent protein binding [GO:0070530]; protein serine/threonine kinase activity [GO:0004674]; NF-kappaB-inducing kinase activity [GO:0004704]; protein binding [GO:0005515]; ATP binding [GO:0005524]; IkappaB kinase activity [GO:0008384]; protein phosphatase binding [GO:0019903]; ubiquitin protein ligase binding [GO:0031625]; K48-linked polyubiquitin modification-dependent protein binding [GO:0036435]; identical protein binding [GO:0042802]	nucleus [GO:0005634]; nucleoplasm [GO:0005654]; cytoplasm [GO:0005737]; cytosol [GO:0005829]; PML body [GO:0016605]; mitochondrial membrane [GO:0031966]
Nafisa_PRO1	Inhibitor of nuclear factor kappa-B kinase subunit epsilon	IKBKE	Q14164	Q14164	4.8529	0.3056	XT NP A	2023ms1276	protein phosphorylation [GO:0006468]; immune response [GO:0006955]; I-kappaB phosphorylation [GO:0007252]; intrinsic apoptotic signaling pathway in response to DNA damage [GO:0008630]; gene expression [GO:0010467]; positive regulation of lipid storage [GO:0010884]; response to type I interferon [GO:0034340]; response to interferon-beta [GO:0035456]; NIK/NF-kappaB signaling [GO:0038061]; positive regulation of I-kappaB kinase/NF-kappaB signaling [GO:0043123]; regulation of protein-containing complex assembly [GO:0043254]; mRNA stabilization [GO:0048255]; positive regulation of DNA-binding transcription factor activity [GO:0051091]; positive regulation of type I interferon-mediated signaling pathway [GO:0060340]; interleukin-17-mediated signaling pathway [GO:0097400]; cellular response to virus [GO:0098586]; peptidyl-serine phosphorylation [GO:0018105]	K63-linked polyubiquitin modification-dependent protein binding [GO:0070530]; protein serine/threonine kinase activity [GO:0004674]; NF-kappaB-inducing kinase activity [GO:0004704]; protein binding [GO:0005515]; ATP binding [GO:0005524]; IkappaB kinase activity [GO:0008384]; protein phosphatase binding [GO:0019903]; ubiquitin protein ligase binding [GO:0031625]; K48-linked polyubiquitin modification-dependent protein binding [GO:0036435]; identical protein binding [GO:0042802]	nucleus [GO:0005634]; nucleoplasm [GO:0005654]; cytoplasm [GO:0005737]; cytosol [GO:0005829]; PML body [GO:0016605]; mitochondrial membrane [GO:0031966]
Nafisa_SEN7	LDL receptor related protein associated protein 1;LDL receptor related protein associated protein 1	LRPAP1;LRPAP1	NA	A0A3Q1MD85;Q148K7	5.4497	0.8369	XT NP A	2023ms1276	;	;	;
Nafisa_SEN6	LDL receptor related protein associated protein 1;LDL receptor related protein associated protein 1	LRPAP1;LRPAP1	NA	A0A3Q1MD85;Q148K7	5.4047	0.7776	XT NP A	2023ms1276	;	;	;
Nafisa_SEN5	LDL receptor related protein associated protein 1;LDL receptor related protein associated protein 1	LRPAP1;LRPAP1	NA	A0A3Q1MD85;Q148K7	5.3891	0.736	XT NP A	2023ms1276	;	;	;
Nafisa_SEN4	LDL receptor related protein associated protein 1;LDL receptor related protein associated protein 1	LRPAP1;LRPAP1	NA	A0A3Q1MD85;Q148K7	5.5134	0.8931	XT NP A	2023ms1276	;	;	;
Nafisa_SEN3	LDL receptor related protein associated protein 1;LDL receptor related protein associated protein 1	LRPAP1;LRPAP1	NA	A0A3Q1MD85;Q148K7	5.495	0.8753	XT NP A	2023ms1276	;	;	;
Nafisa_SEN2	LDL receptor related protein associated protein 1;LDL receptor related protein associated protein 1	LRPAP1;LRPAP1	NA	A0A3Q1MD85;Q148K7	5.3985	0.7655	XT NP A	2023ms1276	;	;	;
Nafisa_SEN1	LDL receptor related protein associated protein 1;LDL receptor related protein associated protein 1	LRPAP1;LRPAP1	NA	A0A3Q1MD85;Q148K7	5.446	0.8283	XT NP A	2023ms1276	;	;	;
Nafisa_PRO7	LDL receptor related protein associated protein 1;LDL receptor related protein associated protein 1	LRPAP1;LRPAP1	NA	A0A3Q1MD85;Q148K7	5.917	1.3621	XT NP A	2023ms1276	;	;	;
Nafisa_PRO6	LDL receptor related protein associated protein 1;LDL receptor related protein associated protein 1	LRPAP1;LRPAP1	NA	A0A3Q1MD85;Q148K7	5.9343	1.3893	XT NP A	2023ms1276	;	;	;
Nafisa_PRO5	LDL receptor related protein associated protein 1;LDL receptor related protein associated protein 1	LRPAP1;LRPAP1	NA	A0A3Q1MD85;Q148K7	5.873	1.3358	XT NP A	2023ms1276	;	;	;
Nafisa_PRO4	LDL receptor related protein associated protein 1;LDL receptor related protein associated protein 1	LRPAP1;LRPAP1	NA	A0A3Q1MD85;Q148K7	6.0057	1.4335	XT NP A	2023ms1276	;	;	;
Nafisa_PRO3	LDL receptor related protein associated protein 1;LDL receptor related protein associated protein 1	LRPAP1;LRPAP1	NA	A0A3Q1MD85;Q148K7	5.9553	1.3848	XT NP A	2023ms1276	;	;	;
Nafisa_PRO2	LDL receptor related protein associated protein 1;LDL receptor related protein associated protein 1	LRPAP1;LRPAP1	NA	A0A3Q1MD85;Q148K7	5.8686	1.3168	XT NP A	2023ms1276	;	;	;
Nafisa_PRO1	LDL receptor related protein associated protein 1;LDL receptor related protein associated protein 1	LRPAP1;LRPAP1	NA	A0A3Q1MD85;Q148K7	5.8841	1.3368	XT NP A	2023ms1276	;	;	;
Nafisa_SEN7	Phosphatidate phosphatase	LPIN3	Q9BQK8	E1BLQ9	3.7202	-0.8926	XT NP A	2023ms1276	NA	NA	NA
Nafisa_SEN6	Phosphatidate phosphatase	LPIN3	Q9BQK8	E1BLQ9	3.6836	-0.9435	XT NP A	2023ms1276	NA	NA	NA
Nafisa_SEN5	Phosphatidate phosphatase	LPIN3	Q9BQK8	E1BLQ9	3.7461	-0.907	XT NP A	2023ms1276	NA	NA	NA
Nafisa_SEN4	Phosphatidate phosphatase	LPIN3	Q9BQK8	E1BLQ9	3.7971	-0.8233	XT NP A	2023ms1276	NA	NA	NA
Nafisa_SEN3	Phosphatidate phosphatase	LPIN3	Q9BQK8	E1BLQ9	3.857	-0.7626	XT NP A	2023ms1276	NA	NA	NA
Nafisa_SEN2	Phosphatidate phosphatase	LPIN3	Q9BQK8	E1BLQ9	3.776	-0.8569	XT NP A	2023ms1276	NA	NA	NA
Nafisa_SEN1	Phosphatidate phosphatase	LPIN3	Q9BQK8	E1BLQ9	3.7634	-0.8543	XT NP A	2023ms1276	NA	NA	NA
Nafisa_PRO7	Phosphatidate phosphatase	LPIN3	Q9BQK8	E1BLQ9	4.1575	-0.3974	XT NP A	2023ms1276	NA	NA	NA
Nafisa_PRO6	Phosphatidate phosphatase	LPIN3	Q9BQK8	E1BLQ9	4.2633	-0.2817	XT NP A	2023ms1276	NA	NA	NA
Nafisa_PRO5	Phosphatidate phosphatase	LPIN3	Q9BQK8	E1BLQ9	4.2619	-0.2753	XT NP A	2023ms1276	NA	NA	NA
Nafisa_PRO4	Phosphatidate phosphatase	LPIN3	Q9BQK8	E1BLQ9	4.1876	-0.3846	XT NP A	2023ms1276	NA	NA	NA
Nafisa_PRO3	Phosphatidate phosphatase	LPIN3	Q9BQK8	E1BLQ9	4.3535	-0.2171	XT NP A	2023ms1276	NA	NA	NA
Nafisa_PRO2	Phosphatidate phosphatase	LPIN3	Q9BQK8	E1BLQ9	4.137	-0.4148	XT NP A	2023ms1276	NA	NA	NA
Nafisa_PRO1	Phosphatidate phosphatase	LPIN3	Q9BQK8	E1BLQ9	4.1851	-0.3622	XT NP A	2023ms1276	NA	NA	NA
Nafisa_SEN7	Ribonucleoside-diphosphate reductase subunit M2 B;Isoform of Q7LG56, Isoform 6 of Ribonucleoside-diphosphate reductase subunit M2 B	RRM2B;RRM2B	NA	Q7LG56;Q7LG56-6	4.4581	-0.1547	XT NP B	2023ms1276	kidney development [GO:0001822]; renal system process [GO:0003014]; mitochondrial DNA replication [GO:0006264]; DNA repair [GO:0006281]; response to oxidative stress [GO:0006979]; deoxyribonucleoside triphosphate metabolic process [GO:0009200]; response to amine [GO:0014075]; negative regulation of intrinsic apoptotic signaling pathway by p53 class mediator [GO:1902254]; deoxyribonucleotide biosynthetic process [GO:0009263];	protein binding [GO:0005515]; identical protein binding [GO:0042802]; metal ion binding [GO:0046872]; ribonucleoside-diphosphate reductase activity, thioredoxin disulfide as acceptor [GO:0004748];	nucleoplasm [GO:0005654]; mitochondrion [GO:0005739]; cytosol [GO:0005829];
Nafisa_SEN6	Ribonucleoside-diphosphate reductase subunit M2 B;Isoform of Q7LG56, Isoform 6 of Ribonucleoside-diphosphate reductase subunit M2 B	RRM2B;RRM2B	NA	Q7LG56;Q7LG56-6	4.5029	-0.1242	XT NP B	2023ms1276	kidney development [GO:0001822]; renal system process [GO:0003014]; mitochondrial DNA replication [GO:0006264]; DNA repair [GO:0006281]; response to oxidative stress [GO:0006979]; deoxyribonucleoside triphosphate metabolic process [GO:0009200]; response to amine [GO:0014075]; negative regulation of intrinsic apoptotic signaling pathway by p53 class mediator [GO:1902254]; deoxyribonucleotide biosynthetic process [GO:0009263];	protein binding [GO:0005515]; identical protein binding [GO:0042802]; metal ion binding [GO:0046872]; ribonucleoside-diphosphate reductase activity, thioredoxin disulfide as acceptor [GO:0004748];	nucleoplasm [GO:0005654]; mitochondrion [GO:0005739]; cytosol [GO:0005829];
Nafisa_SEN5	Ribonucleoside-diphosphate reductase subunit M2 B;Isoform of Q7LG56, Isoform 6 of Ribonucleoside-diphosphate reductase subunit M2 B	RRM2B;RRM2B	NA	Q7LG56;Q7LG56-6	4.5447	-0.1085	XT NP B	2023ms1276	kidney development [GO:0001822]; renal system process [GO:0003014]; mitochondrial DNA replication [GO:0006264]; DNA repair [GO:0006281]; response to oxidative stress [GO:0006979]; deoxyribonucleoside triphosphate metabolic process [GO:0009200]; response to amine [GO:0014075]; negative regulation of intrinsic apoptotic signaling pathway by p53 class mediator [GO:1902254]; deoxyribonucleotide biosynthetic process [GO:0009263];	protein binding [GO:0005515]; identical protein binding [GO:0042802]; metal ion binding [GO:0046872]; ribonucleoside-diphosphate reductase activity, thioredoxin disulfide as acceptor [GO:0004748];	nucleoplasm [GO:0005654]; mitochondrion [GO:0005739]; cytosol [GO:0005829];
Nafisa_SEN4	Ribonucleoside-diphosphate reductase subunit M2 B;Isoform of Q7LG56, Isoform 6 of Ribonucleoside-diphosphate reductase subunit M2 B	RRM2B;RRM2B	NA	Q7LG56;Q7LG56-6	4.4108	-0.2096	XT NP B	2023ms1276	kidney development [GO:0001822]; renal system process [GO:0003014]; mitochondrial DNA replication [GO:0006264]; DNA repair [GO:0006281]; response to oxidative stress [GO:0006979]; deoxyribonucleoside triphosphate metabolic process [GO:0009200]; response to amine [GO:0014075]; negative regulation of intrinsic apoptotic signaling pathway by p53 class mediator [GO:1902254]; deoxyribonucleotide biosynthetic process [GO:0009263];	protein binding [GO:0005515]; identical protein binding [GO:0042802]; metal ion binding [GO:0046872]; ribonucleoside-diphosphate reductase activity, thioredoxin disulfide as acceptor [GO:0004748];	nucleoplasm [GO:0005654]; mitochondrion [GO:0005739]; cytosol [GO:0005829];
Nafisa_SEN3	Ribonucleoside-diphosphate reductase subunit M2 B;Isoform of Q7LG56, Isoform 6 of Ribonucleoside-diphosphate reductase subunit M2 B	RRM2B;RRM2B	NA	Q7LG56;Q7LG56-6	4.4372	-0.1825	XT NP B	2023ms1276	kidney development [GO:0001822]; renal system process [GO:0003014]; mitochondrial DNA replication [GO:0006264]; DNA repair [GO:0006281]; response to oxidative stress [GO:0006979]; deoxyribonucleoside triphosphate metabolic process [GO:0009200]; response to amine [GO:0014075]; negative regulation of intrinsic apoptotic signaling pathway by p53 class mediator [GO:1902254]; deoxyribonucleotide biosynthetic process [GO:0009263];	protein binding [GO:0005515]; identical protein binding [GO:0042802]; metal ion binding [GO:0046872]; ribonucleoside-diphosphate reductase activity, thioredoxin disulfide as acceptor [GO:0004748];	nucleoplasm [GO:0005654]; mitochondrion [GO:0005739]; cytosol [GO:0005829];
Nafisa_SEN2	Ribonucleoside-diphosphate reductase subunit M2 B;Isoform of Q7LG56, Isoform 6 of Ribonucleoside-diphosphate reductase subunit M2 B	RRM2B;RRM2B	NA	Q7LG56;Q7LG56-6	4.4841	-0.1489	XT NP B	2023ms1276	kidney development [GO:0001822]; renal system process [GO:0003014]; mitochondrial DNA replication [GO:0006264]; DNA repair [GO:0006281]; response to oxidative stress [GO:0006979]; deoxyribonucleoside triphosphate metabolic process [GO:0009200]; response to amine [GO:0014075]; negative regulation of intrinsic apoptotic signaling pathway by p53 class mediator [GO:1902254]; deoxyribonucleotide biosynthetic process [GO:0009263];	protein binding [GO:0005515]; identical protein binding [GO:0042802]; metal ion binding [GO:0046872]; ribonucleoside-diphosphate reductase activity, thioredoxin disulfide as acceptor [GO:0004748];	nucleoplasm [GO:0005654]; mitochondrion [GO:0005739]; cytosol [GO:0005829];
Nafisa_SEN1	Ribonucleoside-diphosphate reductase subunit M2 B;Isoform of Q7LG56, Isoform 6 of Ribonucleoside-diphosphate reductase subunit M2 B	RRM2B;RRM2B	NA	Q7LG56;Q7LG56-6	4.5981	-0.0196	XT NP B	2023ms1276	kidney development [GO:0001822]; renal system process [GO:0003014]; mitochondrial DNA replication [GO:0006264]; DNA repair [GO:0006281]; response to oxidative stress [GO:0006979]; deoxyribonucleoside triphosphate metabolic process [GO:0009200]; response to amine [GO:0014075]; negative regulation of intrinsic apoptotic signaling pathway by p53 class mediator [GO:1902254]; deoxyribonucleotide biosynthetic process [GO:0009263];	protein binding [GO:0005515]; identical protein binding [GO:0042802]; metal ion binding [GO:0046872]; ribonucleoside-diphosphate reductase activity, thioredoxin disulfide as acceptor [GO:0004748];	nucleoplasm [GO:0005654]; mitochondrion [GO:0005739]; cytosol [GO:0005829];
Nafisa_PRO7	Ribonucleoside-diphosphate reductase subunit M2 B;Isoform of Q7LG56, Isoform 6 of Ribonucleoside-diphosphate reductase subunit M2 B	RRM2B;RRM2B	NA	Q7LG56;Q7LG56-6	3.9167	-0.6382	XT NP B	2023ms1276	kidney development [GO:0001822]; renal system process [GO:0003014]; mitochondrial DNA replication [GO:0006264]; DNA repair [GO:0006281]; response to oxidative stress [GO:0006979]; deoxyribonucleoside triphosphate metabolic process [GO:0009200]; response to amine [GO:0014075]; negative regulation of intrinsic apoptotic signaling pathway by p53 class mediator [GO:1902254]; deoxyribonucleotide biosynthetic process [GO:0009263];	protein binding [GO:0005515]; identical protein binding [GO:0042802]; metal ion binding [GO:0046872]; ribonucleoside-diphosphate reductase activity, thioredoxin disulfide as acceptor [GO:0004748];	nucleoplasm [GO:0005654]; mitochondrion [GO:0005739]; cytosol [GO:0005829];
Nafisa_PRO6	Ribonucleoside-diphosphate reductase subunit M2 B;Isoform of Q7LG56, Isoform 6 of Ribonucleoside-diphosphate reductase subunit M2 B	RRM2B;RRM2B	NA	Q7LG56;Q7LG56-6	3.8982	-0.6469	XT NP B	2023ms1276	kidney development [GO:0001822]; renal system process [GO:0003014]; mitochondrial DNA replication [GO:0006264]; DNA repair [GO:0006281]; response to oxidative stress [GO:0006979]; deoxyribonucleoside triphosphate metabolic process [GO:0009200]; response to amine [GO:0014075]; negative regulation of intrinsic apoptotic signaling pathway by p53 class mediator [GO:1902254]; deoxyribonucleotide biosynthetic process [GO:0009263];	protein binding [GO:0005515]; identical protein binding [GO:0042802]; metal ion binding [GO:0046872]; ribonucleoside-diphosphate reductase activity, thioredoxin disulfide as acceptor [GO:0004748];	nucleoplasm [GO:0005654]; mitochondrion [GO:0005739]; cytosol [GO:0005829];
Nafisa_PRO5	Ribonucleoside-diphosphate reductase subunit M2 B;Isoform of Q7LG56, Isoform 6 of Ribonucleoside-diphosphate reductase subunit M2 B	RRM2B;RRM2B	NA	Q7LG56;Q7LG56-6	3.9495	-0.5877	XT NP B	2023ms1276	kidney development [GO:0001822]; renal system process [GO:0003014]; mitochondrial DNA replication [GO:0006264]; DNA repair [GO:0006281]; response to oxidative stress [GO:0006979]; deoxyribonucleoside triphosphate metabolic process [GO:0009200]; response to amine [GO:0014075]; negative regulation of intrinsic apoptotic signaling pathway by p53 class mediator [GO:1902254]; deoxyribonucleotide biosynthetic process [GO:0009263];	protein binding [GO:0005515]; identical protein binding [GO:0042802]; metal ion binding [GO:0046872]; ribonucleoside-diphosphate reductase activity, thioredoxin disulfide as acceptor [GO:0004748];	nucleoplasm [GO:0005654]; mitochondrion [GO:0005739]; cytosol [GO:0005829];
Nafisa_PRO4	Ribonucleoside-diphosphate reductase subunit M2 B;Isoform of Q7LG56, Isoform 6 of Ribonucleoside-diphosphate reductase subunit M2 B	RRM2B;RRM2B	NA	Q7LG56;Q7LG56-6	3.8646	-0.7076	XT NP B	2023ms1276	kidney development [GO:0001822]; renal system process [GO:0003014]; mitochondrial DNA replication [GO:0006264]; DNA repair [GO:0006281]; response to oxidative stress [GO:0006979]; deoxyribonucleoside triphosphate metabolic process [GO:0009200]; response to amine [GO:0014075]; negative regulation of intrinsic apoptotic signaling pathway by p53 class mediator [GO:1902254]; deoxyribonucleotide biosynthetic process [GO:0009263];	protein binding [GO:0005515]; identical protein binding [GO:0042802]; metal ion binding [GO:0046872]; ribonucleoside-diphosphate reductase activity, thioredoxin disulfide as acceptor [GO:0004748];	nucleoplasm [GO:0005654]; mitochondrion [GO:0005739]; cytosol [GO:0005829];
Nafisa_PRO3	Ribonucleoside-diphosphate reductase subunit M2 B;Isoform of Q7LG56, Isoform 6 of Ribonucleoside-diphosphate reductase subunit M2 B	RRM2B;RRM2B	NA	Q7LG56;Q7LG56-6	3.8938	-0.6767	XT NP B	2023ms1276	kidney development [GO:0001822]; renal system process [GO:0003014]; mitochondrial DNA replication [GO:0006264]; DNA repair [GO:0006281]; response to oxidative stress [GO:0006979]; deoxyribonucleoside triphosphate metabolic process [GO:0009200]; response to amine [GO:0014075]; negative regulation of intrinsic apoptotic signaling pathway by p53 class mediator [GO:1902254]; deoxyribonucleotide biosynthetic process [GO:0009263];	protein binding [GO:0005515]; identical protein binding [GO:0042802]; metal ion binding [GO:0046872]; ribonucleoside-diphosphate reductase activity, thioredoxin disulfide as acceptor [GO:0004748];	nucleoplasm [GO:0005654]; mitochondrion [GO:0005739]; cytosol [GO:0005829];
Nafisa_PRO2	Ribonucleoside-diphosphate reductase subunit M2 B;Isoform of Q7LG56, Isoform 6 of Ribonucleoside-diphosphate reductase subunit M2 B	RRM2B;RRM2B	NA	Q7LG56;Q7LG56-6	4.0166	-0.5352	XT NP B	2023ms1276	kidney development [GO:0001822]; renal system process [GO:0003014]; mitochondrial DNA replication [GO:0006264]; DNA repair [GO:0006281]; response to oxidative stress [GO:0006979]; deoxyribonucleoside triphosphate metabolic process [GO:0009200]; response to amine [GO:0014075]; negative regulation of intrinsic apoptotic signaling pathway by p53 class mediator [GO:1902254]; deoxyribonucleotide biosynthetic process [GO:0009263];	protein binding [GO:0005515]; identical protein binding [GO:0042802]; metal ion binding [GO:0046872]; ribonucleoside-diphosphate reductase activity, thioredoxin disulfide as acceptor [GO:0004748];	nucleoplasm [GO:0005654]; mitochondrion [GO:0005739]; cytosol [GO:0005829];
Nafisa_PRO1	Ribonucleoside-diphosphate reductase subunit M2 B;Isoform of Q7LG56, Isoform 6 of Ribonucleoside-diphosphate reductase subunit M2 B	RRM2B;RRM2B	NA	Q7LG56;Q7LG56-6	3.8954	-0.6519	XT NP B	2023ms1276	kidney development [GO:0001822]; renal system process [GO:0003014]; mitochondrial DNA replication [GO:0006264]; DNA repair [GO:0006281]; response to oxidative stress [GO:0006979]; deoxyribonucleoside triphosphate metabolic process [GO:0009200]; response to amine [GO:0014075]; negative regulation of intrinsic apoptotic signaling pathway by p53 class mediator [GO:1902254]; deoxyribonucleotide biosynthetic process [GO:0009263];	protein binding [GO:0005515]; identical protein binding [GO:0042802]; metal ion binding [GO:0046872]; ribonucleoside-diphosphate reductase activity, thioredoxin disulfide as acceptor [GO:0004748];	nucleoplasm [GO:0005654]; mitochondrion [GO:0005739]; cytosol [GO:0005829];
Nafisa_SEN7	BoLA-DR-alpha	BoLA-DRA	NA	Q30309	4.2498	-0.363	XT NP B	2023ms1276	NA	NA	NA
Nafisa_SEN6	BoLA-DR-alpha	BoLA-DRA	NA	Q30309	4.2141	-0.413	XT NP B	2023ms1276	NA	NA	NA
Nafisa_SEN5	BoLA-DR-alpha	BoLA-DRA	NA	Q30309	4.2676	-0.3855	XT NP B	2023ms1276	NA	NA	NA
Nafisa_SEN4	BoLA-DR-alpha	BoLA-DRA	NA	Q30309	4.3081	-0.3122	XT NP B	2023ms1276	NA	NA	NA
Nafisa_SEN3	BoLA-DR-alpha	BoLA-DRA	NA	Q30309	4.3521	-0.2676	XT NP B	2023ms1276	NA	NA	NA
Nafisa_SEN2	BoLA-DR-alpha	BoLA-DRA	NA	Q30309	4.2399	-0.393	XT NP B	2023ms1276	NA	NA	NA
Nafisa_SEN1	BoLA-DR-alpha	BoLA-DRA	NA	Q30309	4.3182	-0.2995	XT NP B	2023ms1276	NA	NA	NA
Nafisa_PRO7	BoLA-DR-alpha	BoLA-DRA	NA	Q30309	4.3125	-0.2423	XT NP B	2023ms1276	NA	NA	NA
Nafisa_PRO6	BoLA-DR-alpha	BoLA-DRA	NA	Q30309	4.3021	-0.2429	XT NP B	2023ms1276	NA	NA	NA
Nafisa_PRO5	BoLA-DR-alpha	BoLA-DRA	NA	Q30309	4.2852	-0.252	XT NP B	2023ms1276	NA	NA	NA
Nafisa_PRO4	BoLA-DR-alpha	BoLA-DRA	NA	Q30309	4.3121	-0.2601	XT NP B	2023ms1276	NA	NA	NA
Nafisa_PRO3	BoLA-DR-alpha	BoLA-DRA	NA	Q30309	4.3421	-0.2284	XT NP B	2023ms1276	NA	NA	NA
Nafisa_PRO2	BoLA-DR-alpha	BoLA-DRA	NA	Q30309	4.3409	-0.2109	XT NP B	2023ms1276	NA	NA	NA
Nafisa_PRO1	BoLA-DR-alpha	BoLA-DRA	NA	Q30309	4.2578	-0.2895	XT NP B	2023ms1276	NA	NA	NA
Nafisa_SEN7	Histone deacetylase 8	HDAC8	Q9BY41	Q9BY41	4.002	-0.6108	XT NP B	2023ms1276	negative regulation of transcription by RNA polymerase II [GO:0000122]; chromatin organization [GO:0006325]; chromatin assembly or disassembly [GO:0006333]; sister chromatid cohesion [GO:0007062]; negative regulation of protein ubiquitination [GO:0031397]; regulation of protein stability [GO:0031647]; regulation of telomere maintenance [GO:0032204]; regulation of cohesin loading [GO:0071922]; histone H3 deacetylation [GO:0070932]; histone H4 deacetylation [GO:0070933]; positive regulation of transcription by RNA polymerase II [GO:0045944]	histone deacetylase activity [GO:0004407]; protein binding [GO:0005515]; Hsp70 protein binding [GO:0030544]; NAD-dependent histone deacetylase activity (H3-K14 specific) [GO:0032041]; metal ion binding [GO:0046872]; Hsp90 protein binding [GO:0051879]; DNA-binding transcription factor binding [GO:0140297]	nuclear chromosome [GO:0000228]; nucleus [GO:0005634]; nucleoplasm [GO:0005654]; cytoplasm [GO:0005737]; plasma membrane [GO:0005886]; histone deacetylase complex [GO:0000118]
Nafisa_SEN6	Histone deacetylase 8	HDAC8	Q9BY41	Q9BY41	4.0573	-0.5698	XT NP B	2023ms1276	negative regulation of transcription by RNA polymerase II [GO:0000122]; chromatin organization [GO:0006325]; chromatin assembly or disassembly [GO:0006333]; sister chromatid cohesion [GO:0007062]; negative regulation of protein ubiquitination [GO:0031397]; regulation of protein stability [GO:0031647]; regulation of telomere maintenance [GO:0032204]; regulation of cohesin loading [GO:0071922]; histone H3 deacetylation [GO:0070932]; histone H4 deacetylation [GO:0070933]; positive regulation of transcription by RNA polymerase II [GO:0045944]	histone deacetylase activity [GO:0004407]; protein binding [GO:0005515]; Hsp70 protein binding [GO:0030544]; NAD-dependent histone deacetylase activity (H3-K14 specific) [GO:0032041]; metal ion binding [GO:0046872]; Hsp90 protein binding [GO:0051879]; DNA-binding transcription factor binding [GO:0140297]	nuclear chromosome [GO:0000228]; nucleus [GO:0005634]; nucleoplasm [GO:0005654]; cytoplasm [GO:0005737]; plasma membrane [GO:0005886]; histone deacetylase complex [GO:0000118]
Nafisa_SEN5	Histone deacetylase 8	HDAC8	Q9BY41	Q9BY41	4.1342	-0.5189	XT NP B	2023ms1276	negative regulation of transcription by RNA polymerase II [GO:0000122]; chromatin organization [GO:0006325]; chromatin assembly or disassembly [GO:0006333]; sister chromatid cohesion [GO:0007062]; negative regulation of protein ubiquitination [GO:0031397]; regulation of protein stability [GO:0031647]; regulation of telomere maintenance [GO:0032204]; regulation of cohesin loading [GO:0071922]; histone H3 deacetylation [GO:0070932]; histone H4 deacetylation [GO:0070933]; positive regulation of transcription by RNA polymerase II [GO:0045944]	histone deacetylase activity [GO:0004407]; protein binding [GO:0005515]; Hsp70 protein binding [GO:0030544]; NAD-dependent histone deacetylase activity (H3-K14 specific) [GO:0032041]; metal ion binding [GO:0046872]; Hsp90 protein binding [GO:0051879]; DNA-binding transcription factor binding [GO:0140297]	nuclear chromosome [GO:0000228]; nucleus [GO:0005634]; nucleoplasm [GO:0005654]; cytoplasm [GO:0005737]; plasma membrane [GO:0005886]; histone deacetylase complex [GO:0000118]
Nafisa_SEN4	Histone deacetylase 8	HDAC8	Q9BY41	Q9BY41	3.9817	-0.6386	XT NP B	2023ms1276	negative regulation of transcription by RNA polymerase II [GO:0000122]; chromatin organization [GO:0006325]; chromatin assembly or disassembly [GO:0006333]; sister chromatid cohesion [GO:0007062]; negative regulation of protein ubiquitination [GO:0031397]; regulation of protein stability [GO:0031647]; regulation of telomere maintenance [GO:0032204]; regulation of cohesin loading [GO:0071922]; histone H3 deacetylation [GO:0070932]; histone H4 deacetylation [GO:0070933]; positive regulation of transcription by RNA polymerase II [GO:0045944]	histone deacetylase activity [GO:0004407]; protein binding [GO:0005515]; Hsp70 protein binding [GO:0030544]; NAD-dependent histone deacetylase activity (H3-K14 specific) [GO:0032041]; metal ion binding [GO:0046872]; Hsp90 protein binding [GO:0051879]; DNA-binding transcription factor binding [GO:0140297]	nuclear chromosome [GO:0000228]; nucleus [GO:0005634]; nucleoplasm [GO:0005654]; cytoplasm [GO:0005737]; plasma membrane [GO:0005886]; histone deacetylase complex [GO:0000118]
Nafisa_SEN3	Histone deacetylase 8	HDAC8	Q9BY41	Q9BY41	3.9713	-0.6483	XT NP B	2023ms1276	negative regulation of transcription by RNA polymerase II [GO:0000122]; chromatin organization [GO:0006325]; chromatin assembly or disassembly [GO:0006333]; sister chromatid cohesion [GO:0007062]; negative regulation of protein ubiquitination [GO:0031397]; regulation of protein stability [GO:0031647]; regulation of telomere maintenance [GO:0032204]; regulation of cohesin loading [GO:0071922]; histone H3 deacetylation [GO:0070932]; histone H4 deacetylation [GO:0070933]; positive regulation of transcription by RNA polymerase II [GO:0045944]	histone deacetylase activity [GO:0004407]; protein binding [GO:0005515]; Hsp70 protein binding [GO:0030544]; NAD-dependent histone deacetylase activity (H3-K14 specific) [GO:0032041]; metal ion binding [GO:0046872]; Hsp90 protein binding [GO:0051879]; DNA-binding transcription factor binding [GO:0140297]	nuclear chromosome [GO:0000228]; nucleus [GO:0005634]; nucleoplasm [GO:0005654]; cytoplasm [GO:0005737]; plasma membrane [GO:0005886]; histone deacetylase complex [GO:0000118]
Nafisa_SEN2	Histone deacetylase 8	HDAC8	Q9BY41	Q9BY41	4.1346	-0.4983	XT NP B	2023ms1276	negative regulation of transcription by RNA polymerase II [GO:0000122]; chromatin organization [GO:0006325]; chromatin assembly or disassembly [GO:0006333]; sister chromatid cohesion [GO:0007062]; negative regulation of protein ubiquitination [GO:0031397]; regulation of protein stability [GO:0031647]; regulation of telomere maintenance [GO:0032204]; regulation of cohesin loading [GO:0071922]; histone H3 deacetylation [GO:0070932]; histone H4 deacetylation [GO:0070933]; positive regulation of transcription by RNA polymerase II [GO:0045944]	histone deacetylase activity [GO:0004407]; protein binding [GO:0005515]; Hsp70 protein binding [GO:0030544]; NAD-dependent histone deacetylase activity (H3-K14 specific) [GO:0032041]; metal ion binding [GO:0046872]; Hsp90 protein binding [GO:0051879]; DNA-binding transcription factor binding [GO:0140297]	nuclear chromosome [GO:0000228]; nucleus [GO:0005634]; nucleoplasm [GO:0005654]; cytoplasm [GO:0005737]; plasma membrane [GO:0005886]; histone deacetylase complex [GO:0000118]
Nafisa_SEN1	Histone deacetylase 8	HDAC8	Q9BY41	Q9BY41	4.0985	-0.5192	XT NP B	2023ms1276	negative regulation of transcription by RNA polymerase II [GO:0000122]; chromatin organization [GO:0006325]; chromatin assembly or disassembly [GO:0006333]; sister chromatid cohesion [GO:0007062]; negative regulation of protein ubiquitination [GO:0031397]; regulation of protein stability [GO:0031647]; regulation of telomere maintenance [GO:0032204]; regulation of cohesin loading [GO:0071922]; histone H3 deacetylation [GO:0070932]; histone H4 deacetylation [GO:0070933]; positive regulation of transcription by RNA polymerase II [GO:0045944]	histone deacetylase activity [GO:0004407]; protein binding [GO:0005515]; Hsp70 protein binding [GO:0030544]; NAD-dependent histone deacetylase activity (H3-K14 specific) [GO:0032041]; metal ion binding [GO:0046872]; Hsp90 protein binding [GO:0051879]; DNA-binding transcription factor binding [GO:0140297]	nuclear chromosome [GO:0000228]; nucleus [GO:0005634]; nucleoplasm [GO:0005654]; cytoplasm [GO:0005737]; plasma membrane [GO:0005886]; histone deacetylase complex [GO:0000118]
Nafisa_PRO7	Histone deacetylase 8	HDAC8	Q9BY41	Q9BY41	3.5463	-1.0086	XT NP B	2023ms1276	negative regulation of transcription by RNA polymerase II [GO:0000122]; chromatin organization [GO:0006325]; chromatin assembly or disassembly [GO:0006333]; sister chromatid cohesion [GO:0007062]; negative regulation of protein ubiquitination [GO:0031397]; regulation of protein stability [GO:0031647]; regulation of telomere maintenance [GO:0032204]; regulation of cohesin loading [GO:0071922]; histone H3 deacetylation [GO:0070932]; histone H4 deacetylation [GO:0070933]; positive regulation of transcription by RNA polymerase II [GO:0045944]	histone deacetylase activity [GO:0004407]; protein binding [GO:0005515]; Hsp70 protein binding [GO:0030544]; NAD-dependent histone deacetylase activity (H3-K14 specific) [GO:0032041]; metal ion binding [GO:0046872]; Hsp90 protein binding [GO:0051879]; DNA-binding transcription factor binding [GO:0140297]	nuclear chromosome [GO:0000228]; nucleus [GO:0005634]; nucleoplasm [GO:0005654]; cytoplasm [GO:0005737]; plasma membrane [GO:0005886]; histone deacetylase complex [GO:0000118]
Nafisa_PRO6	Histone deacetylase 8	HDAC8	Q9BY41	Q9BY41	3.7833	-0.7618	XT NP B	2023ms1276	negative regulation of transcription by RNA polymerase II [GO:0000122]; chromatin organization [GO:0006325]; chromatin assembly or disassembly [GO:0006333]; sister chromatid cohesion [GO:0007062]; negative regulation of protein ubiquitination [GO:0031397]; regulation of protein stability [GO:0031647]; regulation of telomere maintenance [GO:0032204]; regulation of cohesin loading [GO:0071922]; histone H3 deacetylation [GO:0070932]; histone H4 deacetylation [GO:0070933]; positive regulation of transcription by RNA polymerase II [GO:0045944]	histone deacetylase activity [GO:0004407]; protein binding [GO:0005515]; Hsp70 protein binding [GO:0030544]; NAD-dependent histone deacetylase activity (H3-K14 specific) [GO:0032041]; metal ion binding [GO:0046872]; Hsp90 protein binding [GO:0051879]; DNA-binding transcription factor binding [GO:0140297]	nuclear chromosome [GO:0000228]; nucleus [GO:0005634]; nucleoplasm [GO:0005654]; cytoplasm [GO:0005737]; plasma membrane [GO:0005886]; histone deacetylase complex [GO:0000118]
Nafisa_PRO5	Histone deacetylase 8	HDAC8	Q9BY41	Q9BY41	3.6341	-0.9031	XT NP B	2023ms1276	negative regulation of transcription by RNA polymerase II [GO:0000122]; chromatin organization [GO:0006325]; chromatin assembly or disassembly [GO:0006333]; sister chromatid cohesion [GO:0007062]; negative regulation of protein ubiquitination [GO:0031397]; regulation of protein stability [GO:0031647]; regulation of telomere maintenance [GO:0032204]; regulation of cohesin loading [GO:0071922]; histone H3 deacetylation [GO:0070932]; histone H4 deacetylation [GO:0070933]; positive regulation of transcription by RNA polymerase II [GO:0045944]	histone deacetylase activity [GO:0004407]; protein binding [GO:0005515]; Hsp70 protein binding [GO:0030544]; NAD-dependent histone deacetylase activity (H3-K14 specific) [GO:0032041]; metal ion binding [GO:0046872]; Hsp90 protein binding [GO:0051879]; DNA-binding transcription factor binding [GO:0140297]	nuclear chromosome [GO:0000228]; nucleus [GO:0005634]; nucleoplasm [GO:0005654]; cytoplasm [GO:0005737]; plasma membrane [GO:0005886]; histone deacetylase complex [GO:0000118]
Nafisa_PRO4	Histone deacetylase 8	HDAC8	Q9BY41	Q9BY41	3.7172	-0.8551	XT NP B	2023ms1276	negative regulation of transcription by RNA polymerase II [GO:0000122]; chromatin organization [GO:0006325]; chromatin assembly or disassembly [GO:0006333]; sister chromatid cohesion [GO:0007062]; negative regulation of protein ubiquitination [GO:0031397]; regulation of protein stability [GO:0031647]; regulation of telomere maintenance [GO:0032204]; regulation of cohesin loading [GO:0071922]; histone H3 deacetylation [GO:0070932]; histone H4 deacetylation [GO:0070933]; positive regulation of transcription by RNA polymerase II [GO:0045944]	histone deacetylase activity [GO:0004407]; protein binding [GO:0005515]; Hsp70 protein binding [GO:0030544]; NAD-dependent histone deacetylase activity (H3-K14 specific) [GO:0032041]; metal ion binding [GO:0046872]; Hsp90 protein binding [GO:0051879]; DNA-binding transcription factor binding [GO:0140297]	nuclear chromosome [GO:0000228]; nucleus [GO:0005634]; nucleoplasm [GO:0005654]; cytoplasm [GO:0005737]; plasma membrane [GO:0005886]; histone deacetylase complex [GO:0000118]
Nafisa_PRO3	Histone deacetylase 8	HDAC8	Q9BY41	Q9BY41	3.8546	-0.7159	XT NP B	2023ms1276	negative regulation of transcription by RNA polymerase II [GO:0000122]; chromatin organization [GO:0006325]; chromatin assembly or disassembly [GO:0006333]; sister chromatid cohesion [GO:0007062]; negative regulation of protein ubiquitination [GO:0031397]; regulation of protein stability [GO:0031647]; regulation of telomere maintenance [GO:0032204]; regulation of cohesin loading [GO:0071922]; histone H3 deacetylation [GO:0070932]; histone H4 deacetylation [GO:0070933]; positive regulation of transcription by RNA polymerase II [GO:0045944]	histone deacetylase activity [GO:0004407]; protein binding [GO:0005515]; Hsp70 protein binding [GO:0030544]; NAD-dependent histone deacetylase activity (H3-K14 specific) [GO:0032041]; metal ion binding [GO:0046872]; Hsp90 protein binding [GO:0051879]; DNA-binding transcription factor binding [GO:0140297]	nuclear chromosome [GO:0000228]; nucleus [GO:0005634]; nucleoplasm [GO:0005654]; cytoplasm [GO:0005737]; plasma membrane [GO:0005886]; histone deacetylase complex [GO:0000118]
Nafisa_PRO2	Histone deacetylase 8	HDAC8	Q9BY41	Q9BY41	3.7408	-0.811	XT NP B	2023ms1276	negative regulation of transcription by RNA polymerase II [GO:0000122]; chromatin organization [GO:0006325]; chromatin assembly or disassembly [GO:0006333]; sister chromatid cohesion [GO:0007062]; negative regulation of protein ubiquitination [GO:0031397]; regulation of protein stability [GO:0031647]; regulation of telomere maintenance [GO:0032204]; regulation of cohesin loading [GO:0071922]; histone H3 deacetylation [GO:0070932]; histone H4 deacetylation [GO:0070933]; positive regulation of transcription by RNA polymerase II [GO:0045944]	histone deacetylase activity [GO:0004407]; protein binding [GO:0005515]; Hsp70 protein binding [GO:0030544]; NAD-dependent histone deacetylase activity (H3-K14 specific) [GO:0032041]; metal ion binding [GO:0046872]; Hsp90 protein binding [GO:0051879]; DNA-binding transcription factor binding [GO:0140297]	nuclear chromosome [GO:0000228]; nucleus [GO:0005634]; nucleoplasm [GO:0005654]; cytoplasm [GO:0005737]; plasma membrane [GO:0005886]; histone deacetylase complex [GO:0000118]
Nafisa_PRO1	Histone deacetylase 8	HDAC8	Q9BY41	Q9BY41	3.6649	-0.8823	XT NP B	2023ms1276	negative regulation of transcription by RNA polymerase II [GO:0000122]; chromatin organization [GO:0006325]; chromatin assembly or disassembly [GO:0006333]; sister chromatid cohesion [GO:0007062]; negative regulation of protein ubiquitination [GO:0031397]; regulation of protein stability [GO:0031647]; regulation of telomere maintenance [GO:0032204]; regulation of cohesin loading [GO:0071922]; histone H3 deacetylation [GO:0070932]; histone H4 deacetylation [GO:0070933]; positive regulation of transcription by RNA polymerase II [GO:0045944]	histone deacetylase activity [GO:0004407]; protein binding [GO:0005515]; Hsp70 protein binding [GO:0030544]; NAD-dependent histone deacetylase activity (H3-K14 specific) [GO:0032041]; metal ion binding [GO:0046872]; Hsp90 protein binding [GO:0051879]; DNA-binding transcription factor binding [GO:0140297]	nuclear chromosome [GO:0000228]; nucleus [GO:0005634]; nucleoplasm [GO:0005654]; cytoplasm [GO:0005737]; plasma membrane [GO:0005886]; histone deacetylase complex [GO:0000118]
Nafisa_SEN7	RNA-binding protein 45;Isoform of Q8IUH3, Isoform 3 of RNA-binding protein 45	RBM45;RBM45	NA	Q8IUH3;Q8IUH3-3	3.9012	-0.7115	XT NP B	2023ms1276	nervous system development [GO:0007399]; cell differentiation [GO:0030154];	RNA binding [GO:0003723]; protein binding [GO:0005515];	nucleus [GO:0005634]; nucleoplasm [GO:0005654]; cytoplasm [GO:0005737]; ribonucleoprotein complex [GO:1990904];
Nafisa_SEN6	RNA-binding protein 45;Isoform of Q8IUH3, Isoform 3 of RNA-binding protein 45	RBM45;RBM45	NA	Q8IUH3;Q8IUH3-3	4.2329	-0.3942	XT NP B	2023ms1276	nervous system development [GO:0007399]; cell differentiation [GO:0030154];	RNA binding [GO:0003723]; protein binding [GO:0005515];	nucleus [GO:0005634]; nucleoplasm [GO:0005654]; cytoplasm [GO:0005737]; ribonucleoprotein complex [GO:1990904];
Nafisa_SEN5	RNA-binding protein 45;Isoform of Q8IUH3, Isoform 3 of RNA-binding protein 45	RBM45;RBM45	NA	Q8IUH3;Q8IUH3-3	3.8901	-0.763	XT NP B	2023ms1276	nervous system development [GO:0007399]; cell differentiation [GO:0030154];	RNA binding [GO:0003723]; protein binding [GO:0005515];	nucleus [GO:0005634]; nucleoplasm [GO:0005654]; cytoplasm [GO:0005737]; ribonucleoprotein complex [GO:1990904];
Nafisa_SEN4	RNA-binding protein 45;Isoform of Q8IUH3, Isoform 3 of RNA-binding protein 45	RBM45;RBM45	NA	Q8IUH3;Q8IUH3-3	3.7294	-0.8909	XT NP B	2023ms1276	nervous system development [GO:0007399]; cell differentiation [GO:0030154];	RNA binding [GO:0003723]; protein binding [GO:0005515];	nucleus [GO:0005634]; nucleoplasm [GO:0005654]; cytoplasm [GO:0005737]; ribonucleoprotein complex [GO:1990904];
Nafisa_SEN3	RNA-binding protein 45;Isoform of Q8IUH3, Isoform 3 of RNA-binding protein 45	RBM45;RBM45	NA	Q8IUH3;Q8IUH3-3	4.197	-0.4227	XT NP B	2023ms1276	nervous system development [GO:0007399]; cell differentiation [GO:0030154];	RNA binding [GO:0003723]; protein binding [GO:0005515];	nucleus [GO:0005634]; nucleoplasm [GO:0005654]; cytoplasm [GO:0005737]; ribonucleoprotein complex [GO:1990904];
Nafisa_SEN2	RNA-binding protein 45;Isoform of Q8IUH3, Isoform 3 of RNA-binding protein 45	RBM45;RBM45	NA	Q8IUH3;Q8IUH3-3	3.9869	-0.646	XT NP B	2023ms1276	nervous system development [GO:0007399]; cell differentiation [GO:0030154];	RNA binding [GO:0003723]; protein binding [GO:0005515];	nucleus [GO:0005634]; nucleoplasm [GO:0005654]; cytoplasm [GO:0005737]; ribonucleoprotein complex [GO:1990904];
Nafisa_SEN1	RNA-binding protein 45;Isoform of Q8IUH3, Isoform 3 of RNA-binding protein 45	RBM45;RBM45	NA	Q8IUH3;Q8IUH3-3	3.7137	-0.904	XT NP B	2023ms1276	nervous system development [GO:0007399]; cell differentiation [GO:0030154];	RNA binding [GO:0003723]; protein binding [GO:0005515];	nucleus [GO:0005634]; nucleoplasm [GO:0005654]; cytoplasm [GO:0005737]; ribonucleoprotein complex [GO:1990904];
Nafisa_PRO3	RNA-binding protein 45;Isoform of Q8IUH3, Isoform 3 of RNA-binding protein 45	RBM45;RBM45	NA	Q8IUH3;Q8IUH3-3	3.4864	-1.0841	XT NP B	2023ms1276	nervous system development [GO:0007399]; cell differentiation [GO:0030154];	RNA binding [GO:0003723]; protein binding [GO:0005515];	nucleus [GO:0005634]; nucleoplasm [GO:0005654]; cytoplasm [GO:0005737]; ribonucleoprotein complex [GO:1990904];
Nafisa_PRO1	RNA-binding protein 45;Isoform of Q8IUH3, Isoform 3 of RNA-binding protein 45	RBM45;RBM45	NA	Q8IUH3;Q8IUH3-3	4.2244	-0.3229	XT NP B	2023ms1276	nervous system development [GO:0007399]; cell differentiation [GO:0030154];	RNA binding [GO:0003723]; protein binding [GO:0005515];	nucleus [GO:0005634]; nucleoplasm [GO:0005654]; cytoplasm [GO:0005737]; ribonucleoprotein complex [GO:1990904];
Nafisa_SEN7	Dual specificity mitogen-activated protein kinase kinase 3;Isoform of P46734, Isoform 1 of Dual specificity mitogen-activated protein kinase kinase 3;Isoform of P46734, Isoform 2 of Dual specificity mitogen-activated protein kinase kinase 3	MAP2K3;MAP2K3;MAP2K3	NA	P46734;P46734-2;P46734-3	4.7441	0.1313	XT NP A	2023ms1276	regulation of cytokine production [GO:0001817]; inflammatory response [GO:0006954]; signal transduction [GO:0007165]; peptidyl-tyrosine phosphorylation [GO:0018108]; negative regulation of hippo signaling [GO:0035331]; cellular response to vascular endothelial growth factor stimulus [GO:0035924]; p38MAPK cascade [GO:0038066]; positive regulation of MAPK cascade [GO:0043410]; positive regulation of blood vessel endothelial cell migration [GO:0043536]; positive regulation of protein kinase activity [GO:0045860]; positive regulation of transcription, DNA-templated [GO:0045893]; cardiac muscle contraction [GO:0060048]; cellular senescence [GO:0090398]; MAPK cascade [GO:0000165]; ;	MAP kinase kinase activity [GO:0004708]; transmembrane receptor protein tyrosine kinase activity [GO:0004714]; protein binding [GO:0005515]; ATP binding [GO:0005524]; protein kinase binding [GO:0019901]; protein serine kinase activity [GO:0106310]; protein threonine kinase activity [GO:0106311]; ;	nucleoplasm [GO:0005654]; cytosol [GO:0005829]; membrane [GO:0016020]; ;
Nafisa_SEN6	Dual specificity mitogen-activated protein kinase kinase 3;Isoform of P46734, Isoform 1 of Dual specificity mitogen-activated protein kinase kinase 3;Isoform of P46734, Isoform 2 of Dual specificity mitogen-activated protein kinase kinase 3	MAP2K3;MAP2K3;MAP2K3	NA	P46734;P46734-2;P46734-3	4.7078	0.0807	XT NP A	2023ms1276	regulation of cytokine production [GO:0001817]; inflammatory response [GO:0006954]; signal transduction [GO:0007165]; peptidyl-tyrosine phosphorylation [GO:0018108]; negative regulation of hippo signaling [GO:0035331]; cellular response to vascular endothelial growth factor stimulus [GO:0035924]; p38MAPK cascade [GO:0038066]; positive regulation of MAPK cascade [GO:0043410]; positive regulation of blood vessel endothelial cell migration [GO:0043536]; positive regulation of protein kinase activity [GO:0045860]; positive regulation of transcription, DNA-templated [GO:0045893]; cardiac muscle contraction [GO:0060048]; cellular senescence [GO:0090398]; MAPK cascade [GO:0000165]; ;	MAP kinase kinase activity [GO:0004708]; transmembrane receptor protein tyrosine kinase activity [GO:0004714]; protein binding [GO:0005515]; ATP binding [GO:0005524]; protein kinase binding [GO:0019901]; protein serine kinase activity [GO:0106310]; protein threonine kinase activity [GO:0106311]; ;	nucleoplasm [GO:0005654]; cytosol [GO:0005829]; membrane [GO:0016020]; ;
Nafisa_SEN5	Dual specificity mitogen-activated protein kinase kinase 3;Isoform of P46734, Isoform 1 of Dual specificity mitogen-activated protein kinase kinase 3;Isoform of P46734, Isoform 2 of Dual specificity mitogen-activated protein kinase kinase 3	MAP2K3;MAP2K3;MAP2K3	NA	P46734;P46734-2;P46734-3	4.8341	0.181	XT NP A	2023ms1276	regulation of cytokine production [GO:0001817]; inflammatory response [GO:0006954]; signal transduction [GO:0007165]; peptidyl-tyrosine phosphorylation [GO:0018108]; negative regulation of hippo signaling [GO:0035331]; cellular response to vascular endothelial growth factor stimulus [GO:0035924]; p38MAPK cascade [GO:0038066]; positive regulation of MAPK cascade [GO:0043410]; positive regulation of blood vessel endothelial cell migration [GO:0043536]; positive regulation of protein kinase activity [GO:0045860]; positive regulation of transcription, DNA-templated [GO:0045893]; cardiac muscle contraction [GO:0060048]; cellular senescence [GO:0090398]; MAPK cascade [GO:0000165]; ;	MAP kinase kinase activity [GO:0004708]; transmembrane receptor protein tyrosine kinase activity [GO:0004714]; protein binding [GO:0005515]; ATP binding [GO:0005524]; protein kinase binding [GO:0019901]; protein serine kinase activity [GO:0106310]; protein threonine kinase activity [GO:0106311]; ;	nucleoplasm [GO:0005654]; cytosol [GO:0005829]; membrane [GO:0016020]; ;
Nafisa_SEN4	Dual specificity mitogen-activated protein kinase kinase 3;Isoform of P46734, Isoform 1 of Dual specificity mitogen-activated protein kinase kinase 3;Isoform of P46734, Isoform 2 of Dual specificity mitogen-activated protein kinase kinase 3	MAP2K3;MAP2K3;MAP2K3	NA	P46734;P46734-2;P46734-3	4.6677	0.0474	XT NP A	2023ms1276	regulation of cytokine production [GO:0001817]; inflammatory response [GO:0006954]; signal transduction [GO:0007165]; peptidyl-tyrosine phosphorylation [GO:0018108]; negative regulation of hippo signaling [GO:0035331]; cellular response to vascular endothelial growth factor stimulus [GO:0035924]; p38MAPK cascade [GO:0038066]; positive regulation of MAPK cascade [GO:0043410]; positive regulation of blood vessel endothelial cell migration [GO:0043536]; positive regulation of protein kinase activity [GO:0045860]; positive regulation of transcription, DNA-templated [GO:0045893]; cardiac muscle contraction [GO:0060048]; cellular senescence [GO:0090398]; MAPK cascade [GO:0000165]; ;	MAP kinase kinase activity [GO:0004708]; transmembrane receptor protein tyrosine kinase activity [GO:0004714]; protein binding [GO:0005515]; ATP binding [GO:0005524]; protein kinase binding [GO:0019901]; protein serine kinase activity [GO:0106310]; protein threonine kinase activity [GO:0106311]; ;	nucleoplasm [GO:0005654]; cytosol [GO:0005829]; membrane [GO:0016020]; ;
Nafisa_SEN3	Dual specificity mitogen-activated protein kinase kinase 3;Isoform of P46734, Isoform 1 of Dual specificity mitogen-activated protein kinase kinase 3;Isoform of P46734, Isoform 2 of Dual specificity mitogen-activated protein kinase kinase 3	MAP2K3;MAP2K3;MAP2K3	NA	P46734;P46734-2;P46734-3	4.7095	0.0899	XT NP A	2023ms1276	regulation of cytokine production [GO:0001817]; inflammatory response [GO:0006954]; signal transduction [GO:0007165]; peptidyl-tyrosine phosphorylation [GO:0018108]; negative regulation of hippo signaling [GO:0035331]; cellular response to vascular endothelial growth factor stimulus [GO:0035924]; p38MAPK cascade [GO:0038066]; positive regulation of MAPK cascade [GO:0043410]; positive regulation of blood vessel endothelial cell migration [GO:0043536]; positive regulation of protein kinase activity [GO:0045860]; positive regulation of transcription, DNA-templated [GO:0045893]; cardiac muscle contraction [GO:0060048]; cellular senescence [GO:0090398]; MAPK cascade [GO:0000165]; ;	MAP kinase kinase activity [GO:0004708]; transmembrane receptor protein tyrosine kinase activity [GO:0004714]; protein binding [GO:0005515]; ATP binding [GO:0005524]; protein kinase binding [GO:0019901]; protein serine kinase activity [GO:0106310]; protein threonine kinase activity [GO:0106311]; ;	nucleoplasm [GO:0005654]; cytosol [GO:0005829]; membrane [GO:0016020]; ;
Nafisa_SEN2	Dual specificity mitogen-activated protein kinase kinase 3;Isoform of P46734, Isoform 1 of Dual specificity mitogen-activated protein kinase kinase 3;Isoform of P46734, Isoform 2 of Dual specificity mitogen-activated protein kinase kinase 3	MAP2K3;MAP2K3;MAP2K3	NA	P46734;P46734-2;P46734-3	4.7058	0.0728	XT NP A	2023ms1276	regulation of cytokine production [GO:0001817]; inflammatory response [GO:0006954]; signal transduction [GO:0007165]; peptidyl-tyrosine phosphorylation [GO:0018108]; negative regulation of hippo signaling [GO:0035331]; cellular response to vascular endothelial growth factor stimulus [GO:0035924]; p38MAPK cascade [GO:0038066]; positive regulation of MAPK cascade [GO:0043410]; positive regulation of blood vessel endothelial cell migration [GO:0043536]; positive regulation of protein kinase activity [GO:0045860]; positive regulation of transcription, DNA-templated [GO:0045893]; cardiac muscle contraction [GO:0060048]; cellular senescence [GO:0090398]; MAPK cascade [GO:0000165]; ;	MAP kinase kinase activity [GO:0004708]; transmembrane receptor protein tyrosine kinase activity [GO:0004714]; protein binding [GO:0005515]; ATP binding [GO:0005524]; protein kinase binding [GO:0019901]; protein serine kinase activity [GO:0106310]; protein threonine kinase activity [GO:0106311]; ;	nucleoplasm [GO:0005654]; cytosol [GO:0005829]; membrane [GO:0016020]; ;
Nafisa_SEN1	Dual specificity mitogen-activated protein kinase kinase 3;Isoform of P46734, Isoform 1 of Dual specificity mitogen-activated protein kinase kinase 3;Isoform of P46734, Isoform 2 of Dual specificity mitogen-activated protein kinase kinase 3	MAP2K3;MAP2K3;MAP2K3	NA	P46734;P46734-2;P46734-3	4.6566	0.0388	XT NP A	2023ms1276	regulation of cytokine production [GO:0001817]; inflammatory response [GO:0006954]; signal transduction [GO:0007165]; peptidyl-tyrosine phosphorylation [GO:0018108]; negative regulation of hippo signaling [GO:0035331]; cellular response to vascular endothelial growth factor stimulus [GO:0035924]; p38MAPK cascade [GO:0038066]; positive regulation of MAPK cascade [GO:0043410]; positive regulation of blood vessel endothelial cell migration [GO:0043536]; positive regulation of protein kinase activity [GO:0045860]; positive regulation of transcription, DNA-templated [GO:0045893]; cardiac muscle contraction [GO:0060048]; cellular senescence [GO:0090398]; MAPK cascade [GO:0000165]; ;	MAP kinase kinase activity [GO:0004708]; transmembrane receptor protein tyrosine kinase activity [GO:0004714]; protein binding [GO:0005515]; ATP binding [GO:0005524]; protein kinase binding [GO:0019901]; protein serine kinase activity [GO:0106310]; protein threonine kinase activity [GO:0106311]; ;	nucleoplasm [GO:0005654]; cytosol [GO:0005829]; membrane [GO:0016020]; ;
Nafisa_PRO7	Dual specificity mitogen-activated protein kinase kinase 3;Isoform of P46734, Isoform 1 of Dual specificity mitogen-activated protein kinase kinase 3;Isoform of P46734, Isoform 2 of Dual specificity mitogen-activated protein kinase kinase 3	MAP2K3;MAP2K3;MAP2K3	NA	P46734;P46734-2;P46734-3	4.7892	0.2343	XT NP A	2023ms1276	regulation of cytokine production [GO:0001817]; inflammatory response [GO:0006954]; signal transduction [GO:0007165]; peptidyl-tyrosine phosphorylation [GO:0018108]; negative regulation of hippo signaling [GO:0035331]; cellular response to vascular endothelial growth factor stimulus [GO:0035924]; p38MAPK cascade [GO:0038066]; positive regulation of MAPK cascade [GO:0043410]; positive regulation of blood vessel endothelial cell migration [GO:0043536]; positive regulation of protein kinase activity [GO:0045860]; positive regulation of transcription, DNA-templated [GO:0045893]; cardiac muscle contraction [GO:0060048]; cellular senescence [GO:0090398]; MAPK cascade [GO:0000165]; ;	MAP kinase kinase activity [GO:0004708]; transmembrane receptor protein tyrosine kinase activity [GO:0004714]; protein binding [GO:0005515]; ATP binding [GO:0005524]; protein kinase binding [GO:0019901]; protein serine kinase activity [GO:0106310]; protein threonine kinase activity [GO:0106311]; ;	nucleoplasm [GO:0005654]; cytosol [GO:0005829]; membrane [GO:0016020]; ;
Nafisa_PRO6	Dual specificity mitogen-activated protein kinase kinase 3;Isoform of P46734, Isoform 1 of Dual specificity mitogen-activated protein kinase kinase 3;Isoform of P46734, Isoform 2 of Dual specificity mitogen-activated protein kinase kinase 3	MAP2K3;MAP2K3;MAP2K3	NA	P46734;P46734-2;P46734-3	4.8046	0.2595	XT NP A	2023ms1276	regulation of cytokine production [GO:0001817]; inflammatory response [GO:0006954]; signal transduction [GO:0007165]; peptidyl-tyrosine phosphorylation [GO:0018108]; negative regulation of hippo signaling [GO:0035331]; cellular response to vascular endothelial growth factor stimulus [GO:0035924]; p38MAPK cascade [GO:0038066]; positive regulation of MAPK cascade [GO:0043410]; positive regulation of blood vessel endothelial cell migration [GO:0043536]; positive regulation of protein kinase activity [GO:0045860]; positive regulation of transcription, DNA-templated [GO:0045893]; cardiac muscle contraction [GO:0060048]; cellular senescence [GO:0090398]; MAPK cascade [GO:0000165]; ;	MAP kinase kinase activity [GO:0004708]; transmembrane receptor protein tyrosine kinase activity [GO:0004714]; protein binding [GO:0005515]; ATP binding [GO:0005524]; protein kinase binding [GO:0019901]; protein serine kinase activity [GO:0106310]; protein threonine kinase activity [GO:0106311]; ;	nucleoplasm [GO:0005654]; cytosol [GO:0005829]; membrane [GO:0016020]; ;
Nafisa_PRO5	Dual specificity mitogen-activated protein kinase kinase 3;Isoform of P46734, Isoform 1 of Dual specificity mitogen-activated protein kinase kinase 3;Isoform of P46734, Isoform 2 of Dual specificity mitogen-activated protein kinase kinase 3	MAP2K3;MAP2K3;MAP2K3	NA	P46734;P46734-2;P46734-3	4.7586	0.2214	XT NP A	2023ms1276	regulation of cytokine production [GO:0001817]; inflammatory response [GO:0006954]; signal transduction [GO:0007165]; peptidyl-tyrosine phosphorylation [GO:0018108]; negative regulation of hippo signaling [GO:0035331]; cellular response to vascular endothelial growth factor stimulus [GO:0035924]; p38MAPK cascade [GO:0038066]; positive regulation of MAPK cascade [GO:0043410]; positive regulation of blood vessel endothelial cell migration [GO:0043536]; positive regulation of protein kinase activity [GO:0045860]; positive regulation of transcription, DNA-templated [GO:0045893]; cardiac muscle contraction [GO:0060048]; cellular senescence [GO:0090398]; MAPK cascade [GO:0000165]; ;	MAP kinase kinase activity [GO:0004708]; transmembrane receptor protein tyrosine kinase activity [GO:0004714]; protein binding [GO:0005515]; ATP binding [GO:0005524]; protein kinase binding [GO:0019901]; protein serine kinase activity [GO:0106310]; protein threonine kinase activity [GO:0106311]; ;	nucleoplasm [GO:0005654]; cytosol [GO:0005829]; membrane [GO:0016020]; ;
Nafisa_PRO4	Dual specificity mitogen-activated protein kinase kinase 3;Isoform of P46734, Isoform 1 of Dual specificity mitogen-activated protein kinase kinase 3;Isoform of P46734, Isoform 2 of Dual specificity mitogen-activated protein kinase kinase 3	MAP2K3;MAP2K3;MAP2K3	NA	P46734;P46734-2;P46734-3	4.8136	0.2413	XT NP A	2023ms1276	regulation of cytokine production [GO:0001817]; inflammatory response [GO:0006954]; signal transduction [GO:0007165]; peptidyl-tyrosine phosphorylation [GO:0018108]; negative regulation of hippo signaling [GO:0035331]; cellular response to vascular endothelial growth factor stimulus [GO:0035924]; p38MAPK cascade [GO:0038066]; positive regulation of MAPK cascade [GO:0043410]; positive regulation of blood vessel endothelial cell migration [GO:0043536]; positive regulation of protein kinase activity [GO:0045860]; positive regulation of transcription, DNA-templated [GO:0045893]; cardiac muscle contraction [GO:0060048]; cellular senescence [GO:0090398]; MAPK cascade [GO:0000165]; ;	MAP kinase kinase activity [GO:0004708]; transmembrane receptor protein tyrosine kinase activity [GO:0004714]; protein binding [GO:0005515]; ATP binding [GO:0005524]; protein kinase binding [GO:0019901]; protein serine kinase activity [GO:0106310]; protein threonine kinase activity [GO:0106311]; ;	nucleoplasm [GO:0005654]; cytosol [GO:0005829]; membrane [GO:0016020]; ;
Nafisa_PRO3	Dual specificity mitogen-activated protein kinase kinase 3;Isoform of P46734, Isoform 1 of Dual specificity mitogen-activated protein kinase kinase 3;Isoform of P46734, Isoform 2 of Dual specificity mitogen-activated protein kinase kinase 3	MAP2K3;MAP2K3;MAP2K3	NA	P46734;P46734-2;P46734-3	4.8851	0.3146	XT NP A	2023ms1276	regulation of cytokine production [GO:0001817]; inflammatory response [GO:0006954]; signal transduction [GO:0007165]; peptidyl-tyrosine phosphorylation [GO:0018108]; negative regulation of hippo signaling [GO:0035331]; cellular response to vascular endothelial growth factor stimulus [GO:0035924]; p38MAPK cascade [GO:0038066]; positive regulation of MAPK cascade [GO:0043410]; positive regulation of blood vessel endothelial cell migration [GO:0043536]; positive regulation of protein kinase activity [GO:0045860]; positive regulation of transcription, DNA-templated [GO:0045893]; cardiac muscle contraction [GO:0060048]; cellular senescence [GO:0090398]; MAPK cascade [GO:0000165]; ;	MAP kinase kinase activity [GO:0004708]; transmembrane receptor protein tyrosine kinase activity [GO:0004714]; protein binding [GO:0005515]; ATP binding [GO:0005524]; protein kinase binding [GO:0019901]; protein serine kinase activity [GO:0106310]; protein threonine kinase activity [GO:0106311]; ;	nucleoplasm [GO:0005654]; cytosol [GO:0005829]; membrane [GO:0016020]; ;
Nafisa_PRO2	Dual specificity mitogen-activated protein kinase kinase 3;Isoform of P46734, Isoform 1 of Dual specificity mitogen-activated protein kinase kinase 3;Isoform of P46734, Isoform 2 of Dual specificity mitogen-activated protein kinase kinase 3	MAP2K3;MAP2K3;MAP2K3	NA	P46734;P46734-2;P46734-3	4.759	0.2072	XT NP A	2023ms1276	regulation of cytokine production [GO:0001817]; inflammatory response [GO:0006954]; signal transduction [GO:0007165]; peptidyl-tyrosine phosphorylation [GO:0018108]; negative regulation of hippo signaling [GO:0035331]; cellular response to vascular endothelial growth factor stimulus [GO:0035924]; p38MAPK cascade [GO:0038066]; positive regulation of MAPK cascade [GO:0043410]; positive regulation of blood vessel endothelial cell migration [GO:0043536]; positive regulation of protein kinase activity [GO:0045860]; positive regulation of transcription, DNA-templated [GO:0045893]; cardiac muscle contraction [GO:0060048]; cellular senescence [GO:0090398]; MAPK cascade [GO:0000165]; ;	MAP kinase kinase activity [GO:0004708]; transmembrane receptor protein tyrosine kinase activity [GO:0004714]; protein binding [GO:0005515]; ATP binding [GO:0005524]; protein kinase binding [GO:0019901]; protein serine kinase activity [GO:0106310]; protein threonine kinase activity [GO:0106311]; ;	nucleoplasm [GO:0005654]; cytosol [GO:0005829]; membrane [GO:0016020]; ;
Nafisa_PRO1	Dual specificity mitogen-activated protein kinase kinase 3;Isoform of P46734, Isoform 1 of Dual specificity mitogen-activated protein kinase kinase 3;Isoform of P46734, Isoform 2 of Dual specificity mitogen-activated protein kinase kinase 3	MAP2K3;MAP2K3;MAP2K3	NA	P46734;P46734-2;P46734-3	4.7955	0.2482	XT NP A	2023ms1276	regulation of cytokine production [GO:0001817]; inflammatory response [GO:0006954]; signal transduction [GO:0007165]; peptidyl-tyrosine phosphorylation [GO:0018108]; negative regulation of hippo signaling [GO:0035331]; cellular response to vascular endothelial growth factor stimulus [GO:0035924]; p38MAPK cascade [GO:0038066]; positive regulation of MAPK cascade [GO:0043410]; positive regulation of blood vessel endothelial cell migration [GO:0043536]; positive regulation of protein kinase activity [GO:0045860]; positive regulation of transcription, DNA-templated [GO:0045893]; cardiac muscle contraction [GO:0060048]; cellular senescence [GO:0090398]; MAPK cascade [GO:0000165]; ;	MAP kinase kinase activity [GO:0004708]; transmembrane receptor protein tyrosine kinase activity [GO:0004714]; protein binding [GO:0005515]; ATP binding [GO:0005524]; protein kinase binding [GO:0019901]; protein serine kinase activity [GO:0106310]; protein threonine kinase activity [GO:0106311]; ;	nucleoplasm [GO:0005654]; cytosol [GO:0005829]; membrane [GO:0016020]; ;
Nafisa_SEN7	DmX-like protein 1	DMXL1	B2RWN7	Q9Y485	5.4331	0.8203	XT NP A	2023ms1276	vacuolar acidification [GO:0007035]	NA	RAVE complex [GO:0043291]
Nafisa_SEN6	DmX-like protein 1	DMXL1	B2RWN7	Q9Y485	5.3386	0.7115	XT NP A	2023ms1276	vacuolar acidification [GO:0007035]	NA	RAVE complex [GO:0043291]
Nafisa_SEN5	DmX-like protein 1	DMXL1	B2RWN7	Q9Y485	5.2042	0.5511	XT NP A	2023ms1276	vacuolar acidification [GO:0007035]	NA	RAVE complex [GO:0043291]
Nafisa_SEN4	DmX-like protein 1	DMXL1	B2RWN7	Q9Y485	5.2857	0.6654	XT NP A	2023ms1276	vacuolar acidification [GO:0007035]	NA	RAVE complex [GO:0043291]
Nafisa_SEN3	DmX-like protein 1	DMXL1	B2RWN7	Q9Y485	5.4112	0.7916	XT NP A	2023ms1276	vacuolar acidification [GO:0007035]	NA	RAVE complex [GO:0043291]
Nafisa_SEN2	DmX-like protein 1	DMXL1	B2RWN7	Q9Y485	5.3856	0.7527	XT NP A	2023ms1276	vacuolar acidification [GO:0007035]	NA	RAVE complex [GO:0043291]
Nafisa_SEN1	DmX-like protein 1	DMXL1	B2RWN7	Q9Y485	5.3234	0.7056	XT NP A	2023ms1276	vacuolar acidification [GO:0007035]	NA	RAVE complex [GO:0043291]
Nafisa_PRO7	DmX-like protein 1	DMXL1	B2RWN7	Q9Y485	5.2458	0.6909	XT NP A	2023ms1276	vacuolar acidification [GO:0007035]	NA	RAVE complex [GO:0043291]
Nafisa_PRO6	DmX-like protein 1	DMXL1	B2RWN7	Q9Y485	5.3102	0.7652	XT NP A	2023ms1276	vacuolar acidification [GO:0007035]	NA	RAVE complex [GO:0043291]
Nafisa_PRO5	DmX-like protein 1	DMXL1	B2RWN7	Q9Y485	5.2499	0.7127	XT NP A	2023ms1276	vacuolar acidification [GO:0007035]	NA	RAVE complex [GO:0043291]
Nafisa_PRO4	DmX-like protein 1	DMXL1	B2RWN7	Q9Y485	5.33	0.7577	XT NP A	2023ms1276	vacuolar acidification [GO:0007035]	NA	RAVE complex [GO:0043291]
Nafisa_PRO3	DmX-like protein 1	DMXL1	B2RWN7	Q9Y485	5.2896	0.719	XT NP A	2023ms1276	vacuolar acidification [GO:0007035]	NA	RAVE complex [GO:0043291]
Nafisa_PRO2	DmX-like protein 1	DMXL1	B2RWN7	Q9Y485	5.2045	0.6528	XT NP A	2023ms1276	vacuolar acidification [GO:0007035]	NA	RAVE complex [GO:0043291]
Nafisa_PRO1	DmX-like protein 1	DMXL1	B2RWN7	Q9Y485	5.1736	0.6263	XT NP A	2023ms1276	vacuolar acidification [GO:0007035]	NA	RAVE complex [GO:0043291]
Nafisa_SEN7	PITH domain-containing protein 1;Isoform of Q9GZP4, Isoform 2 of PITH domain-containing protein 1	PITHD1;PITHD1	NA	Q9GZP4;Q9GZP4-2	4.8509	0.2381	XT NP B	2023ms1276	spermatid development [GO:0007286]; penetration of zona pellucida [GO:0007341]; positive regulation of megakaryocyte differentiation [GO:0045654]; positive regulation of transcription, DNA-templated [GO:0045893]; regulation of proteasomal protein catabolic process [GO:0061136]; penetration of cumulus oophorus [GO:0061956];	;	nucleus [GO:0005634]; cytoplasm [GO:0005737]; sperm cytoplasmic droplet [GO:0097598];
Nafisa_SEN6	PITH domain-containing protein 1;Isoform of Q9GZP4, Isoform 2 of PITH domain-containing protein 1	PITHD1;PITHD1	NA	Q9GZP4;Q9GZP4-2	4.9616	0.3345	XT NP B	2023ms1276	spermatid development [GO:0007286]; penetration of zona pellucida [GO:0007341]; positive regulation of megakaryocyte differentiation [GO:0045654]; positive regulation of transcription, DNA-templated [GO:0045893]; regulation of proteasomal protein catabolic process [GO:0061136]; penetration of cumulus oophorus [GO:0061956];	;	nucleus [GO:0005634]; cytoplasm [GO:0005737]; sperm cytoplasmic droplet [GO:0097598];
Nafisa_SEN5	PITH domain-containing protein 1;Isoform of Q9GZP4, Isoform 2 of PITH domain-containing protein 1	PITHD1;PITHD1	NA	Q9GZP4;Q9GZP4-2	4.9618	0.3087	XT NP B	2023ms1276	spermatid development [GO:0007286]; penetration of zona pellucida [GO:0007341]; positive regulation of megakaryocyte differentiation [GO:0045654]; positive regulation of transcription, DNA-templated [GO:0045893]; regulation of proteasomal protein catabolic process [GO:0061136]; penetration of cumulus oophorus [GO:0061956];	;	nucleus [GO:0005634]; cytoplasm [GO:0005737]; sperm cytoplasmic droplet [GO:0097598];
Nafisa_SEN4	PITH domain-containing protein 1;Isoform of Q9GZP4, Isoform 2 of PITH domain-containing protein 1	PITHD1;PITHD1	NA	Q9GZP4;Q9GZP4-2	4.856	0.2357	XT NP B	2023ms1276	spermatid development [GO:0007286]; penetration of zona pellucida [GO:0007341]; positive regulation of megakaryocyte differentiation [GO:0045654]; positive regulation of transcription, DNA-templated [GO:0045893]; regulation of proteasomal protein catabolic process [GO:0061136]; penetration of cumulus oophorus [GO:0061956];	;	nucleus [GO:0005634]; cytoplasm [GO:0005737]; sperm cytoplasmic droplet [GO:0097598];
Nafisa_SEN3	PITH domain-containing protein 1;Isoform of Q9GZP4, Isoform 2 of PITH domain-containing protein 1	PITHD1;PITHD1	NA	Q9GZP4;Q9GZP4-2	4.891	0.2714	XT NP B	2023ms1276	spermatid development [GO:0007286]; penetration of zona pellucida [GO:0007341]; positive regulation of megakaryocyte differentiation [GO:0045654]; positive regulation of transcription, DNA-templated [GO:0045893]; regulation of proteasomal protein catabolic process [GO:0061136]; penetration of cumulus oophorus [GO:0061956];	;	nucleus [GO:0005634]; cytoplasm [GO:0005737]; sperm cytoplasmic droplet [GO:0097598];
Nafisa_SEN2	PITH domain-containing protein 1;Isoform of Q9GZP4, Isoform 2 of PITH domain-containing protein 1	PITHD1;PITHD1	NA	Q9GZP4;Q9GZP4-2	4.9177	0.2848	XT NP B	2023ms1276	spermatid development [GO:0007286]; penetration of zona pellucida [GO:0007341]; positive regulation of megakaryocyte differentiation [GO:0045654]; positive regulation of transcription, DNA-templated [GO:0045893]; regulation of proteasomal protein catabolic process [GO:0061136]; penetration of cumulus oophorus [GO:0061956];	;	nucleus [GO:0005634]; cytoplasm [GO:0005737]; sperm cytoplasmic droplet [GO:0097598];
Nafisa_SEN1	PITH domain-containing protein 1;Isoform of Q9GZP4, Isoform 2 of PITH domain-containing protein 1	PITHD1;PITHD1	NA	Q9GZP4;Q9GZP4-2	4.9177	0.3	XT NP B	2023ms1276	spermatid development [GO:0007286]; penetration of zona pellucida [GO:0007341]; positive regulation of megakaryocyte differentiation [GO:0045654]; positive regulation of transcription, DNA-templated [GO:0045893]; regulation of proteasomal protein catabolic process [GO:0061136]; penetration of cumulus oophorus [GO:0061956];	;	nucleus [GO:0005634]; cytoplasm [GO:0005737]; sperm cytoplasmic droplet [GO:0097598];
Nafisa_PRO7	PITH domain-containing protein 1;Isoform of Q9GZP4, Isoform 2 of PITH domain-containing protein 1	PITHD1;PITHD1	NA	Q9GZP4;Q9GZP4-2	4.712	0.1572	XT NP B	2023ms1276	spermatid development [GO:0007286]; penetration of zona pellucida [GO:0007341]; positive regulation of megakaryocyte differentiation [GO:0045654]; positive regulation of transcription, DNA-templated [GO:0045893]; regulation of proteasomal protein catabolic process [GO:0061136]; penetration of cumulus oophorus [GO:0061956];	;	nucleus [GO:0005634]; cytoplasm [GO:0005737]; sperm cytoplasmic droplet [GO:0097598];
Nafisa_PRO6	PITH domain-containing protein 1;Isoform of Q9GZP4, Isoform 2 of PITH domain-containing protein 1	PITHD1;PITHD1	NA	Q9GZP4;Q9GZP4-2	4.6892	0.1442	XT NP B	2023ms1276	spermatid development [GO:0007286]; penetration of zona pellucida [GO:0007341]; positive regulation of megakaryocyte differentiation [GO:0045654]; positive regulation of transcription, DNA-templated [GO:0045893]; regulation of proteasomal protein catabolic process [GO:0061136]; penetration of cumulus oophorus [GO:0061956];	;	nucleus [GO:0005634]; cytoplasm [GO:0005737]; sperm cytoplasmic droplet [GO:0097598];
Nafisa_PRO5	PITH domain-containing protein 1;Isoform of Q9GZP4, Isoform 2 of PITH domain-containing protein 1	PITHD1;PITHD1	NA	Q9GZP4;Q9GZP4-2	4.6777	0.1405	XT NP B	2023ms1276	spermatid development [GO:0007286]; penetration of zona pellucida [GO:0007341]; positive regulation of megakaryocyte differentiation [GO:0045654]; positive regulation of transcription, DNA-templated [GO:0045893]; regulation of proteasomal protein catabolic process [GO:0061136]; penetration of cumulus oophorus [GO:0061956];	;	nucleus [GO:0005634]; cytoplasm [GO:0005737]; sperm cytoplasmic droplet [GO:0097598];
Nafisa_PRO4	PITH domain-containing protein 1;Isoform of Q9GZP4, Isoform 2 of PITH domain-containing protein 1	PITHD1;PITHD1	NA	Q9GZP4;Q9GZP4-2	4.7114	0.1392	XT NP B	2023ms1276	spermatid development [GO:0007286]; penetration of zona pellucida [GO:0007341]; positive regulation of megakaryocyte differentiation [GO:0045654]; positive regulation of transcription, DNA-templated [GO:0045893]; regulation of proteasomal protein catabolic process [GO:0061136]; penetration of cumulus oophorus [GO:0061956];	;	nucleus [GO:0005634]; cytoplasm [GO:0005737]; sperm cytoplasmic droplet [GO:0097598];
Nafisa_PRO3	PITH domain-containing protein 1;Isoform of Q9GZP4, Isoform 2 of PITH domain-containing protein 1	PITHD1;PITHD1	NA	Q9GZP4;Q9GZP4-2	4.7275	0.1569	XT NP B	2023ms1276	spermatid development [GO:0007286]; penetration of zona pellucida [GO:0007341]; positive regulation of megakaryocyte differentiation [GO:0045654]; positive regulation of transcription, DNA-templated [GO:0045893]; regulation of proteasomal protein catabolic process [GO:0061136]; penetration of cumulus oophorus [GO:0061956];	;	nucleus [GO:0005634]; cytoplasm [GO:0005737]; sperm cytoplasmic droplet [GO:0097598];
Nafisa_PRO2	PITH domain-containing protein 1;Isoform of Q9GZP4, Isoform 2 of PITH domain-containing protein 1	PITHD1;PITHD1	NA	Q9GZP4;Q9GZP4-2	4.6694	0.1176	XT NP B	2023ms1276	spermatid development [GO:0007286]; penetration of zona pellucida [GO:0007341]; positive regulation of megakaryocyte differentiation [GO:0045654]; positive regulation of transcription, DNA-templated [GO:0045893]; regulation of proteasomal protein catabolic process [GO:0061136]; penetration of cumulus oophorus [GO:0061956];	;	nucleus [GO:0005634]; cytoplasm [GO:0005737]; sperm cytoplasmic droplet [GO:0097598];
Nafisa_PRO1	PITH domain-containing protein 1;Isoform of Q9GZP4, Isoform 2 of PITH domain-containing protein 1	PITHD1;PITHD1	NA	Q9GZP4;Q9GZP4-2	4.6838	0.1365	XT NP B	2023ms1276	spermatid development [GO:0007286]; penetration of zona pellucida [GO:0007341]; positive regulation of megakaryocyte differentiation [GO:0045654]; positive regulation of transcription, DNA-templated [GO:0045893]; regulation of proteasomal protein catabolic process [GO:0061136]; penetration of cumulus oophorus [GO:0061956];	;	nucleus [GO:0005634]; cytoplasm [GO:0005737]; sperm cytoplasmic droplet [GO:0097598];
Nafisa_SEN7	Ribose-phosphate pyrophosphokinase 2;Isoform of P11908, Isoform 2 of Ribose-phosphate pyrophosphokinase 2	PRPS2;PRPS2	NA	P11908;P11908-2	4.94	0.3273	XT NP A	2023ms1276	5-phosphoribose 1-diphosphate biosynthetic process [GO:0006015]; nucleobase-containing compound metabolic process [GO:0006139]; nucleoside metabolic process [GO:0009116]; ribonucleoside monophosphate biosynthetic process [GO:0009156]; phosphorylation [GO:0016310]; purine nucleotide biosynthetic process [GO:0006164];	magnesium ion binding [GO:0000287]; ribose phosphate diphosphokinase activity [GO:0004749]; protein binding [GO:0005515]; ATP binding [GO:0005524]; kinase activity [GO:0016301]; identical protein binding [GO:0042802]; protein homodimerization activity [GO:0042803];	ribose phosphate diphosphokinase complex [GO:0002189]; cytoplasm [GO:0005737];
Nafisa_SEN6	Ribose-phosphate pyrophosphokinase 2;Isoform of P11908, Isoform 2 of Ribose-phosphate pyrophosphokinase 2	PRPS2;PRPS2	NA	P11908;P11908-2	4.8125	0.1854	XT NP A	2023ms1276	5-phosphoribose 1-diphosphate biosynthetic process [GO:0006015]; nucleobase-containing compound metabolic process [GO:0006139]; nucleoside metabolic process [GO:0009116]; ribonucleoside monophosphate biosynthetic process [GO:0009156]; phosphorylation [GO:0016310]; purine nucleotide biosynthetic process [GO:0006164];	magnesium ion binding [GO:0000287]; ribose phosphate diphosphokinase activity [GO:0004749]; protein binding [GO:0005515]; ATP binding [GO:0005524]; kinase activity [GO:0016301]; identical protein binding [GO:0042802]; protein homodimerization activity [GO:0042803];	ribose phosphate diphosphokinase complex [GO:0002189]; cytoplasm [GO:0005737];
Nafisa_SEN5	Ribose-phosphate pyrophosphokinase 2;Isoform of P11908, Isoform 2 of Ribose-phosphate pyrophosphokinase 2	PRPS2;PRPS2	NA	P11908;P11908-2	4.98	0.3269	XT NP A	2023ms1276	5-phosphoribose 1-diphosphate biosynthetic process [GO:0006015]; nucleobase-containing compound metabolic process [GO:0006139]; nucleoside metabolic process [GO:0009116]; ribonucleoside monophosphate biosynthetic process [GO:0009156]; phosphorylation [GO:0016310]; purine nucleotide biosynthetic process [GO:0006164];	magnesium ion binding [GO:0000287]; ribose phosphate diphosphokinase activity [GO:0004749]; protein binding [GO:0005515]; ATP binding [GO:0005524]; kinase activity [GO:0016301]; identical protein binding [GO:0042802]; protein homodimerization activity [GO:0042803];	ribose phosphate diphosphokinase complex [GO:0002189]; cytoplasm [GO:0005737];
Nafisa_SEN4	Ribose-phosphate pyrophosphokinase 2;Isoform of P11908, Isoform 2 of Ribose-phosphate pyrophosphokinase 2	PRPS2;PRPS2	NA	P11908;P11908-2	4.8894	0.269	XT NP A	2023ms1276	5-phosphoribose 1-diphosphate biosynthetic process [GO:0006015]; nucleobase-containing compound metabolic process [GO:0006139]; nucleoside metabolic process [GO:0009116]; ribonucleoside monophosphate biosynthetic process [GO:0009156]; phosphorylation [GO:0016310]; purine nucleotide biosynthetic process [GO:0006164];	magnesium ion binding [GO:0000287]; ribose phosphate diphosphokinase activity [GO:0004749]; protein binding [GO:0005515]; ATP binding [GO:0005524]; kinase activity [GO:0016301]; identical protein binding [GO:0042802]; protein homodimerization activity [GO:0042803];	ribose phosphate diphosphokinase complex [GO:0002189]; cytoplasm [GO:0005737];
Nafisa_SEN3	Ribose-phosphate pyrophosphokinase 2;Isoform of P11908, Isoform 2 of Ribose-phosphate pyrophosphokinase 2	PRPS2;PRPS2	NA	P11908;P11908-2	4.883	0.2634	XT NP A	2023ms1276	5-phosphoribose 1-diphosphate biosynthetic process [GO:0006015]; nucleobase-containing compound metabolic process [GO:0006139]; nucleoside metabolic process [GO:0009116]; ribonucleoside monophosphate biosynthetic process [GO:0009156]; phosphorylation [GO:0016310]; purine nucleotide biosynthetic process [GO:0006164];	magnesium ion binding [GO:0000287]; ribose phosphate diphosphokinase activity [GO:0004749]; protein binding [GO:0005515]; ATP binding [GO:0005524]; kinase activity [GO:0016301]; identical protein binding [GO:0042802]; protein homodimerization activity [GO:0042803];	ribose phosphate diphosphokinase complex [GO:0002189]; cytoplasm [GO:0005737];
Nafisa_SEN2	Ribose-phosphate pyrophosphokinase 2;Isoform of P11908, Isoform 2 of Ribose-phosphate pyrophosphokinase 2	PRPS2;PRPS2	NA	P11908;P11908-2	4.8618	0.2289	XT NP A	2023ms1276	5-phosphoribose 1-diphosphate biosynthetic process [GO:0006015]; nucleobase-containing compound metabolic process [GO:0006139]; nucleoside metabolic process [GO:0009116]; ribonucleoside monophosphate biosynthetic process [GO:0009156]; phosphorylation [GO:0016310]; purine nucleotide biosynthetic process [GO:0006164];	magnesium ion binding [GO:0000287]; ribose phosphate diphosphokinase activity [GO:0004749]; protein binding [GO:0005515]; ATP binding [GO:0005524]; kinase activity [GO:0016301]; identical protein binding [GO:0042802]; protein homodimerization activity [GO:0042803];	ribose phosphate diphosphokinase complex [GO:0002189]; cytoplasm [GO:0005737];
Nafisa_SEN1	Ribose-phosphate pyrophosphokinase 2;Isoform of P11908, Isoform 2 of Ribose-phosphate pyrophosphokinase 2	PRPS2;PRPS2	NA	P11908;P11908-2	4.9013	0.2836	XT NP A	2023ms1276	5-phosphoribose 1-diphosphate biosynthetic process [GO:0006015]; nucleobase-containing compound metabolic process [GO:0006139]; nucleoside metabolic process [GO:0009116]; ribonucleoside monophosphate biosynthetic process [GO:0009156]; phosphorylation [GO:0016310]; purine nucleotide biosynthetic process [GO:0006164];	magnesium ion binding [GO:0000287]; ribose phosphate diphosphokinase activity [GO:0004749]; protein binding [GO:0005515]; ATP binding [GO:0005524]; kinase activity [GO:0016301]; identical protein binding [GO:0042802]; protein homodimerization activity [GO:0042803];	ribose phosphate diphosphokinase complex [GO:0002189]; cytoplasm [GO:0005737];
Nafisa_PRO7	Ribose-phosphate pyrophosphokinase 2;Isoform of P11908, Isoform 2 of Ribose-phosphate pyrophosphokinase 2	PRPS2;PRPS2	NA	P11908;P11908-2	4.3765	-0.1783	XT NP A	2023ms1276	5-phosphoribose 1-diphosphate biosynthetic process [GO:0006015]; nucleobase-containing compound metabolic process [GO:0006139]; nucleoside metabolic process [GO:0009116]; ribonucleoside monophosphate biosynthetic process [GO:0009156]; phosphorylation [GO:0016310]; purine nucleotide biosynthetic process [GO:0006164];	magnesium ion binding [GO:0000287]; ribose phosphate diphosphokinase activity [GO:0004749]; protein binding [GO:0005515]; ATP binding [GO:0005524]; kinase activity [GO:0016301]; identical protein binding [GO:0042802]; protein homodimerization activity [GO:0042803];	ribose phosphate diphosphokinase complex [GO:0002189]; cytoplasm [GO:0005737];
Nafisa_PRO6	Ribose-phosphate pyrophosphokinase 2;Isoform of P11908, Isoform 2 of Ribose-phosphate pyrophosphokinase 2	PRPS2;PRPS2	NA	P11908;P11908-2	4.3786	-0.1664	XT NP A	2023ms1276	5-phosphoribose 1-diphosphate biosynthetic process [GO:0006015]; nucleobase-containing compound metabolic process [GO:0006139]; nucleoside metabolic process [GO:0009116]; ribonucleoside monophosphate biosynthetic process [GO:0009156]; phosphorylation [GO:0016310]; purine nucleotide biosynthetic process [GO:0006164];	magnesium ion binding [GO:0000287]; ribose phosphate diphosphokinase activity [GO:0004749]; protein binding [GO:0005515]; ATP binding [GO:0005524]; kinase activity [GO:0016301]; identical protein binding [GO:0042802]; protein homodimerization activity [GO:0042803];	ribose phosphate diphosphokinase complex [GO:0002189]; cytoplasm [GO:0005737];
Nafisa_PRO5	Ribose-phosphate pyrophosphokinase 2;Isoform of P11908, Isoform 2 of Ribose-phosphate pyrophosphokinase 2	PRPS2;PRPS2	NA	P11908;P11908-2	4.3249	-0.2123	XT NP A	2023ms1276	5-phosphoribose 1-diphosphate biosynthetic process [GO:0006015]; nucleobase-containing compound metabolic process [GO:0006139]; nucleoside metabolic process [GO:0009116]; ribonucleoside monophosphate biosynthetic process [GO:0009156]; phosphorylation [GO:0016310]; purine nucleotide biosynthetic process [GO:0006164];	magnesium ion binding [GO:0000287]; ribose phosphate diphosphokinase activity [GO:0004749]; protein binding [GO:0005515]; ATP binding [GO:0005524]; kinase activity [GO:0016301]; identical protein binding [GO:0042802]; protein homodimerization activity [GO:0042803];	ribose phosphate diphosphokinase complex [GO:0002189]; cytoplasm [GO:0005737];
Nafisa_PRO4	Ribose-phosphate pyrophosphokinase 2;Isoform of P11908, Isoform 2 of Ribose-phosphate pyrophosphokinase 2	PRPS2;PRPS2	NA	P11908;P11908-2	4.3692	-0.203	XT NP A	2023ms1276	5-phosphoribose 1-diphosphate biosynthetic process [GO:0006015]; nucleobase-containing compound metabolic process [GO:0006139]; nucleoside metabolic process [GO:0009116]; ribonucleoside monophosphate biosynthetic process [GO:0009156]; phosphorylation [GO:0016310]; purine nucleotide biosynthetic process [GO:0006164];	magnesium ion binding [GO:0000287]; ribose phosphate diphosphokinase activity [GO:0004749]; protein binding [GO:0005515]; ATP binding [GO:0005524]; kinase activity [GO:0016301]; identical protein binding [GO:0042802]; protein homodimerization activity [GO:0042803];	ribose phosphate diphosphokinase complex [GO:0002189]; cytoplasm [GO:0005737];
Nafisa_PRO3	Ribose-phosphate pyrophosphokinase 2;Isoform of P11908, Isoform 2 of Ribose-phosphate pyrophosphokinase 2	PRPS2;PRPS2	NA	P11908;P11908-2	4.3995	-0.171	XT NP A	2023ms1276	5-phosphoribose 1-diphosphate biosynthetic process [GO:0006015]; nucleobase-containing compound metabolic process [GO:0006139]; nucleoside metabolic process [GO:0009116]; ribonucleoside monophosphate biosynthetic process [GO:0009156]; phosphorylation [GO:0016310]; purine nucleotide biosynthetic process [GO:0006164];	magnesium ion binding [GO:0000287]; ribose phosphate diphosphokinase activity [GO:0004749]; protein binding [GO:0005515]; ATP binding [GO:0005524]; kinase activity [GO:0016301]; identical protein binding [GO:0042802]; protein homodimerization activity [GO:0042803];	ribose phosphate diphosphokinase complex [GO:0002189]; cytoplasm [GO:0005737];
Nafisa_PRO2	Ribose-phosphate pyrophosphokinase 2;Isoform of P11908, Isoform 2 of Ribose-phosphate pyrophosphokinase 2	PRPS2;PRPS2	NA	P11908;P11908-2	4.3001	-0.2517	XT NP A	2023ms1276	5-phosphoribose 1-diphosphate biosynthetic process [GO:0006015]; nucleobase-containing compound metabolic process [GO:0006139]; nucleoside metabolic process [GO:0009116]; ribonucleoside monophosphate biosynthetic process [GO:0009156]; phosphorylation [GO:0016310]; purine nucleotide biosynthetic process [GO:0006164];	magnesium ion binding [GO:0000287]; ribose phosphate diphosphokinase activity [GO:0004749]; protein binding [GO:0005515]; ATP binding [GO:0005524]; kinase activity [GO:0016301]; identical protein binding [GO:0042802]; protein homodimerization activity [GO:0042803];	ribose phosphate diphosphokinase complex [GO:0002189]; cytoplasm [GO:0005737];
Nafisa_PRO1	Ribose-phosphate pyrophosphokinase 2;Isoform of P11908, Isoform 2 of Ribose-phosphate pyrophosphokinase 2	PRPS2;PRPS2	NA	P11908;P11908-2	4.3166	-0.2306	XT NP A	2023ms1276	5-phosphoribose 1-diphosphate biosynthetic process [GO:0006015]; nucleobase-containing compound metabolic process [GO:0006139]; nucleoside metabolic process [GO:0009116]; ribonucleoside monophosphate biosynthetic process [GO:0009156]; phosphorylation [GO:0016310]; purine nucleotide biosynthetic process [GO:0006164];	magnesium ion binding [GO:0000287]; ribose phosphate diphosphokinase activity [GO:0004749]; protein binding [GO:0005515]; ATP binding [GO:0005524]; kinase activity [GO:0016301]; identical protein binding [GO:0042802]; protein homodimerization activity [GO:0042803];	ribose phosphate diphosphokinase complex [GO:0002189]; cytoplasm [GO:0005737];
Nafisa_SEN7	Peroxiredoxin-5, mitochondrial	PRDX5	P30044	Q9BGI1	5.4278	0.8151	XT NP B	2023ms1276	NA	NA	NA
Nafisa_SEN6	Peroxiredoxin-5, mitochondrial	PRDX5	P30044	Q9BGI1	5.419	0.792	XT NP B	2023ms1276	NA	NA	NA
Nafisa_SEN5	Peroxiredoxin-5, mitochondrial	PRDX5	P30044	Q9BGI1	5.3827	0.7296	XT NP B	2023ms1276	NA	NA	NA
Nafisa_SEN4	Peroxiredoxin-5, mitochondrial	PRDX5	P30044	Q9BGI1	5.4068	0.7865	XT NP B	2023ms1276	NA	NA	NA
Nafisa_SEN3	Peroxiredoxin-5, mitochondrial	PRDX5	P30044	Q9BGI1	5.4153	0.7956	XT NP B	2023ms1276	NA	NA	NA
Nafisa_SEN2	Peroxiredoxin-5, mitochondrial	PRDX5	P30044	Q9BGI1	5.3897	0.7568	XT NP B	2023ms1276	NA	NA	NA
Nafisa_SEN1	Peroxiredoxin-5, mitochondrial	PRDX5	P30044	Q9BGI1	5.4059	0.7882	XT NP B	2023ms1276	NA	NA	NA
Nafisa_PRO7	Peroxiredoxin-5, mitochondrial	PRDX5	P30044	Q9BGI1	5.4254	0.8706	XT NP B	2023ms1276	NA	NA	NA
Nafisa_PRO6	Peroxiredoxin-5, mitochondrial	PRDX5	P30044	Q9BGI1	5.4003	0.8553	XT NP B	2023ms1276	NA	NA	NA
Nafisa_PRO5	Peroxiredoxin-5, mitochondrial	PRDX5	P30044	Q9BGI1	5.4309	0.8937	XT NP B	2023ms1276	NA	NA	NA
Nafisa_PRO4	Peroxiredoxin-5, mitochondrial	PRDX5	P30044	Q9BGI1	5.4293	0.857	XT NP B	2023ms1276	NA	NA	NA
Nafisa_PRO3	Peroxiredoxin-5, mitochondrial	PRDX5	P30044	Q9BGI1	5.4169	0.8463	XT NP B	2023ms1276	NA	NA	NA
Nafisa_PRO2	Peroxiredoxin-5, mitochondrial	PRDX5	P30044	Q9BGI1	5.4197	0.8679	XT NP B	2023ms1276	NA	NA	NA
Nafisa_PRO1	Peroxiredoxin-5, mitochondrial	PRDX5	P30044	Q9BGI1	5.4094	0.8621	XT NP B	2023ms1276	NA	NA	NA
Nafisa_SEN7	Linker for activation of T-cells family member 2	LAT2	Q9GZY6	Q9GZY6	4.4038	-0.2089	XT NP B	2023ms1276	adaptive immune response [GO:0002250]; calcium-mediated signaling [GO:0019722]; intracellular signal transduction [GO:0035556]; B cell activation [GO:0042113]; mast cell degranulation [GO:0043303]; B cell receptor signaling pathway [GO:0050853]	protein binding [GO:0005515]; SH2 domain binding [GO:0042169]	plasma membrane [GO:0005886]; integral component of membrane [GO:0016021]; membrane raft [GO:0045121]; extracellular exosome [GO:0070062]
Nafisa_SEN6	Linker for activation of T-cells family member 2	LAT2	Q9GZY6	Q9GZY6	4.5653	-0.0618	XT NP B	2023ms1276	adaptive immune response [GO:0002250]; calcium-mediated signaling [GO:0019722]; intracellular signal transduction [GO:0035556]; B cell activation [GO:0042113]; mast cell degranulation [GO:0043303]; B cell receptor signaling pathway [GO:0050853]	protein binding [GO:0005515]; SH2 domain binding [GO:0042169]	plasma membrane [GO:0005886]; integral component of membrane [GO:0016021]; membrane raft [GO:0045121]; extracellular exosome [GO:0070062]
Nafisa_SEN5	Linker for activation of T-cells family member 2	LAT2	Q9GZY6	Q9GZY6	4.5597	-0.0934	XT NP B	2023ms1276	adaptive immune response [GO:0002250]; calcium-mediated signaling [GO:0019722]; intracellular signal transduction [GO:0035556]; B cell activation [GO:0042113]; mast cell degranulation [GO:0043303]; B cell receptor signaling pathway [GO:0050853]	protein binding [GO:0005515]; SH2 domain binding [GO:0042169]	plasma membrane [GO:0005886]; integral component of membrane [GO:0016021]; membrane raft [GO:0045121]; extracellular exosome [GO:0070062]
Nafisa_SEN4	Linker for activation of T-cells family member 2	LAT2	Q9GZY6	Q9GZY6	4.457	-0.1633	XT NP B	2023ms1276	adaptive immune response [GO:0002250]; calcium-mediated signaling [GO:0019722]; intracellular signal transduction [GO:0035556]; B cell activation [GO:0042113]; mast cell degranulation [GO:0043303]; B cell receptor signaling pathway [GO:0050853]	protein binding [GO:0005515]; SH2 domain binding [GO:0042169]	plasma membrane [GO:0005886]; integral component of membrane [GO:0016021]; membrane raft [GO:0045121]; extracellular exosome [GO:0070062]
Nafisa_SEN3	Linker for activation of T-cells family member 2	LAT2	Q9GZY6	Q9GZY6	4.4297	-0.19	XT NP B	2023ms1276	adaptive immune response [GO:0002250]; calcium-mediated signaling [GO:0019722]; intracellular signal transduction [GO:0035556]; B cell activation [GO:0042113]; mast cell degranulation [GO:0043303]; B cell receptor signaling pathway [GO:0050853]	protein binding [GO:0005515]; SH2 domain binding [GO:0042169]	plasma membrane [GO:0005886]; integral component of membrane [GO:0016021]; membrane raft [GO:0045121]; extracellular exosome [GO:0070062]
Nafisa_SEN2	Linker for activation of T-cells family member 2	LAT2	Q9GZY6	Q9GZY6	4.5676	-0.0654	XT NP B	2023ms1276	adaptive immune response [GO:0002250]; calcium-mediated signaling [GO:0019722]; intracellular signal transduction [GO:0035556]; B cell activation [GO:0042113]; mast cell degranulation [GO:0043303]; B cell receptor signaling pathway [GO:0050853]	protein binding [GO:0005515]; SH2 domain binding [GO:0042169]	plasma membrane [GO:0005886]; integral component of membrane [GO:0016021]; membrane raft [GO:0045121]; extracellular exosome [GO:0070062]
Nafisa_SEN1	Linker for activation of T-cells family member 2	LAT2	Q9GZY6	Q9GZY6	4.5904	-0.0273	XT NP B	2023ms1276	adaptive immune response [GO:0002250]; calcium-mediated signaling [GO:0019722]; intracellular signal transduction [GO:0035556]; B cell activation [GO:0042113]; mast cell degranulation [GO:0043303]; B cell receptor signaling pathway [GO:0050853]	protein binding [GO:0005515]; SH2 domain binding [GO:0042169]	plasma membrane [GO:0005886]; integral component of membrane [GO:0016021]; membrane raft [GO:0045121]; extracellular exosome [GO:0070062]
Nafisa_PRO7	Linker for activation of T-cells family member 2	LAT2	Q9GZY6	Q9GZY6	3.9931	-0.5617	XT NP B	2023ms1276	adaptive immune response [GO:0002250]; calcium-mediated signaling [GO:0019722]; intracellular signal transduction [GO:0035556]; B cell activation [GO:0042113]; mast cell degranulation [GO:0043303]; B cell receptor signaling pathway [GO:0050853]	protein binding [GO:0005515]; SH2 domain binding [GO:0042169]	plasma membrane [GO:0005886]; integral component of membrane [GO:0016021]; membrane raft [GO:0045121]; extracellular exosome [GO:0070062]
Nafisa_PRO6	Linker for activation of T-cells family member 2	LAT2	Q9GZY6	Q9GZY6	4.0936	-0.4515	XT NP B	2023ms1276	adaptive immune response [GO:0002250]; calcium-mediated signaling [GO:0019722]; intracellular signal transduction [GO:0035556]; B cell activation [GO:0042113]; mast cell degranulation [GO:0043303]; B cell receptor signaling pathway [GO:0050853]	protein binding [GO:0005515]; SH2 domain binding [GO:0042169]	plasma membrane [GO:0005886]; integral component of membrane [GO:0016021]; membrane raft [GO:0045121]; extracellular exosome [GO:0070062]
Nafisa_PRO5	Linker for activation of T-cells family member 2	LAT2	Q9GZY6	Q9GZY6	4.1056	-0.4315	XT NP B	2023ms1276	adaptive immune response [GO:0002250]; calcium-mediated signaling [GO:0019722]; intracellular signal transduction [GO:0035556]; B cell activation [GO:0042113]; mast cell degranulation [GO:0043303]; B cell receptor signaling pathway [GO:0050853]	protein binding [GO:0005515]; SH2 domain binding [GO:0042169]	plasma membrane [GO:0005886]; integral component of membrane [GO:0016021]; membrane raft [GO:0045121]; extracellular exosome [GO:0070062]
Nafisa_PRO4	Linker for activation of T-cells family member 2	LAT2	Q9GZY6	Q9GZY6	3.9056	-0.6666	XT NP B	2023ms1276	adaptive immune response [GO:0002250]; calcium-mediated signaling [GO:0019722]; intracellular signal transduction [GO:0035556]; B cell activation [GO:0042113]; mast cell degranulation [GO:0043303]; B cell receptor signaling pathway [GO:0050853]	protein binding [GO:0005515]; SH2 domain binding [GO:0042169]	plasma membrane [GO:0005886]; integral component of membrane [GO:0016021]; membrane raft [GO:0045121]; extracellular exosome [GO:0070062]
Nafisa_PRO3	Linker for activation of T-cells family member 2	LAT2	Q9GZY6	Q9GZY6	4.0666	-0.5039	XT NP B	2023ms1276	adaptive immune response [GO:0002250]; calcium-mediated signaling [GO:0019722]; intracellular signal transduction [GO:0035556]; B cell activation [GO:0042113]; mast cell degranulation [GO:0043303]; B cell receptor signaling pathway [GO:0050853]	protein binding [GO:0005515]; SH2 domain binding [GO:0042169]	plasma membrane [GO:0005886]; integral component of membrane [GO:0016021]; membrane raft [GO:0045121]; extracellular exosome [GO:0070062]
Nafisa_PRO2	Linker for activation of T-cells family member 2	LAT2	Q9GZY6	Q9GZY6	3.9547	-0.597	XT NP B	2023ms1276	adaptive immune response [GO:0002250]; calcium-mediated signaling [GO:0019722]; intracellular signal transduction [GO:0035556]; B cell activation [GO:0042113]; mast cell degranulation [GO:0043303]; B cell receptor signaling pathway [GO:0050853]	protein binding [GO:0005515]; SH2 domain binding [GO:0042169]	plasma membrane [GO:0005886]; integral component of membrane [GO:0016021]; membrane raft [GO:0045121]; extracellular exosome [GO:0070062]
Nafisa_PRO1	Linker for activation of T-cells family member 2	LAT2	Q9GZY6	Q9GZY6	3.9926	-0.5547	XT NP B	2023ms1276	adaptive immune response [GO:0002250]; calcium-mediated signaling [GO:0019722]; intracellular signal transduction [GO:0035556]; B cell activation [GO:0042113]; mast cell degranulation [GO:0043303]; B cell receptor signaling pathway [GO:0050853]	protein binding [GO:0005515]; SH2 domain binding [GO:0042169]	plasma membrane [GO:0005886]; integral component of membrane [GO:0016021]; membrane raft [GO:0045121]; extracellular exosome [GO:0070062]
Nafisa_SEN7	Lactase-phlorizin hydrolase	LCT	P09848	P09848	4.6791	0.0663	XT NP B	2023ms1276	carbohydrate metabolic process [GO:0005975]	glycosylceramidase activity [GO:0017042]; beta-glucosidase activity [GO:0008422]; lactase activity [GO:0000016]	plasma membrane [GO:0005886]; integral component of plasma membrane [GO:0005887]; membrane [GO:0016020]; apical plasma membrane [GO:0016324]; endoplasmic reticulum [GO:0005783]
Nafisa_SEN6	Lactase-phlorizin hydrolase	LCT	P09848	P09848	4.7648	0.1377	XT NP B	2023ms1276	carbohydrate metabolic process [GO:0005975]	glycosylceramidase activity [GO:0017042]; beta-glucosidase activity [GO:0008422]; lactase activity [GO:0000016]	plasma membrane [GO:0005886]; integral component of plasma membrane [GO:0005887]; membrane [GO:0016020]; apical plasma membrane [GO:0016324]; endoplasmic reticulum [GO:0005783]
Nafisa_SEN5	Lactase-phlorizin hydrolase	LCT	P09848	P09848	4.7775	0.1244	XT NP B	2023ms1276	carbohydrate metabolic process [GO:0005975]	glycosylceramidase activity [GO:0017042]; beta-glucosidase activity [GO:0008422]; lactase activity [GO:0000016]	plasma membrane [GO:0005886]; integral component of plasma membrane [GO:0005887]; membrane [GO:0016020]; apical plasma membrane [GO:0016324]; endoplasmic reticulum [GO:0005783]
Nafisa_SEN4	Lactase-phlorizin hydrolase	LCT	P09848	P09848	4.8239	0.2036	XT NP B	2023ms1276	carbohydrate metabolic process [GO:0005975]	glycosylceramidase activity [GO:0017042]; beta-glucosidase activity [GO:0008422]; lactase activity [GO:0000016]	plasma membrane [GO:0005886]; integral component of plasma membrane [GO:0005887]; membrane [GO:0016020]; apical plasma membrane [GO:0016324]; endoplasmic reticulum [GO:0005783]
Nafisa_SEN3	Lactase-phlorizin hydrolase	LCT	P09848	P09848	4.8943	0.2746	XT NP B	2023ms1276	carbohydrate metabolic process [GO:0005975]	glycosylceramidase activity [GO:0017042]; beta-glucosidase activity [GO:0008422]; lactase activity [GO:0000016]	plasma membrane [GO:0005886]; integral component of plasma membrane [GO:0005887]; membrane [GO:0016020]; apical plasma membrane [GO:0016324]; endoplasmic reticulum [GO:0005783]
Nafisa_SEN2	Lactase-phlorizin hydrolase	LCT	P09848	P09848	4.7314	0.0985	XT NP B	2023ms1276	carbohydrate metabolic process [GO:0005975]	glycosylceramidase activity [GO:0017042]; beta-glucosidase activity [GO:0008422]; lactase activity [GO:0000016]	plasma membrane [GO:0005886]; integral component of plasma membrane [GO:0005887]; membrane [GO:0016020]; apical plasma membrane [GO:0016324]; endoplasmic reticulum [GO:0005783]
Nafisa_SEN1	Lactase-phlorizin hydrolase	LCT	P09848	P09848	4.8671	0.2494	XT NP B	2023ms1276	carbohydrate metabolic process [GO:0005975]	glycosylceramidase activity [GO:0017042]; beta-glucosidase activity [GO:0008422]; lactase activity [GO:0000016]	plasma membrane [GO:0005886]; integral component of plasma membrane [GO:0005887]; membrane [GO:0016020]; apical plasma membrane [GO:0016324]; endoplasmic reticulum [GO:0005783]
Nafisa_PRO7	Lactase-phlorizin hydrolase	LCT	P09848	P09848	4.8545	0.2996	XT NP B	2023ms1276	carbohydrate metabolic process [GO:0005975]	glycosylceramidase activity [GO:0017042]; beta-glucosidase activity [GO:0008422]; lactase activity [GO:0000016]	plasma membrane [GO:0005886]; integral component of plasma membrane [GO:0005887]; membrane [GO:0016020]; apical plasma membrane [GO:0016324]; endoplasmic reticulum [GO:0005783]
Nafisa_PRO6	Lactase-phlorizin hydrolase	LCT	P09848	P09848	4.8174	0.2723	XT NP B	2023ms1276	carbohydrate metabolic process [GO:0005975]	glycosylceramidase activity [GO:0017042]; beta-glucosidase activity [GO:0008422]; lactase activity [GO:0000016]	plasma membrane [GO:0005886]; integral component of plasma membrane [GO:0005887]; membrane [GO:0016020]; apical plasma membrane [GO:0016324]; endoplasmic reticulum [GO:0005783]
Nafisa_PRO5	Lactase-phlorizin hydrolase	LCT	P09848	P09848	4.8717	0.3345	XT NP B	2023ms1276	carbohydrate metabolic process [GO:0005975]	glycosylceramidase activity [GO:0017042]; beta-glucosidase activity [GO:0008422]; lactase activity [GO:0000016]	plasma membrane [GO:0005886]; integral component of plasma membrane [GO:0005887]; membrane [GO:0016020]; apical plasma membrane [GO:0016324]; endoplasmic reticulum [GO:0005783]
Nafisa_PRO4	Lactase-phlorizin hydrolase	LCT	P09848	P09848	4.8836	0.3114	XT NP B	2023ms1276	carbohydrate metabolic process [GO:0005975]	glycosylceramidase activity [GO:0017042]; beta-glucosidase activity [GO:0008422]; lactase activity [GO:0000016]	plasma membrane [GO:0005886]; integral component of plasma membrane [GO:0005887]; membrane [GO:0016020]; apical plasma membrane [GO:0016324]; endoplasmic reticulum [GO:0005783]
Nafisa_PRO3	Lactase-phlorizin hydrolase	LCT	P09848	P09848	4.9154	0.3449	XT NP B	2023ms1276	carbohydrate metabolic process [GO:0005975]	glycosylceramidase activity [GO:0017042]; beta-glucosidase activity [GO:0008422]; lactase activity [GO:0000016]	plasma membrane [GO:0005886]; integral component of plasma membrane [GO:0005887]; membrane [GO:0016020]; apical plasma membrane [GO:0016324]; endoplasmic reticulum [GO:0005783]
Nafisa_PRO2	Lactase-phlorizin hydrolase	LCT	P09848	P09848	4.8729	0.3212	XT NP B	2023ms1276	carbohydrate metabolic process [GO:0005975]	glycosylceramidase activity [GO:0017042]; beta-glucosidase activity [GO:0008422]; lactase activity [GO:0000016]	plasma membrane [GO:0005886]; integral component of plasma membrane [GO:0005887]; membrane [GO:0016020]; apical plasma membrane [GO:0016324]; endoplasmic reticulum [GO:0005783]
Nafisa_PRO1	Lactase-phlorizin hydrolase	LCT	P09848	P09848	4.839	0.2917	XT NP B	2023ms1276	carbohydrate metabolic process [GO:0005975]	glycosylceramidase activity [GO:0017042]; beta-glucosidase activity [GO:0008422]; lactase activity [GO:0000016]	plasma membrane [GO:0005886]; integral component of plasma membrane [GO:0005887]; membrane [GO:0016020]; apical plasma membrane [GO:0016324]; endoplasmic reticulum [GO:0005783]
Nafisa_SEN7	Homogentisate 1,2-dioxygenase	HGD	Q93099	Q93099	5.5217	0.909	XT NP B	2023ms1276	L-phenylalanine catabolic process [GO:0006559]; tyrosine catabolic process [GO:0006572]	protein binding [GO:0005515]; identical protein binding [GO:0042802]; metal ion binding [GO:0046872]; homogentisate 1,2-dioxygenase activity [GO:0004411]	cytosol [GO:0005829]; extracellular exosome [GO:0070062]; cytoplasm [GO:0005737]
Nafisa_SEN6	Homogentisate 1,2-dioxygenase	HGD	Q93099	Q93099	5.532	0.9049	XT NP B	2023ms1276	L-phenylalanine catabolic process [GO:0006559]; tyrosine catabolic process [GO:0006572]	protein binding [GO:0005515]; identical protein binding [GO:0042802]; metal ion binding [GO:0046872]; homogentisate 1,2-dioxygenase activity [GO:0004411]	cytosol [GO:0005829]; extracellular exosome [GO:0070062]; cytoplasm [GO:0005737]
Nafisa_SEN5	Homogentisate 1,2-dioxygenase	HGD	Q93099	Q93099	5.5101	0.857	XT NP B	2023ms1276	L-phenylalanine catabolic process [GO:0006559]; tyrosine catabolic process [GO:0006572]	protein binding [GO:0005515]; identical protein binding [GO:0042802]; metal ion binding [GO:0046872]; homogentisate 1,2-dioxygenase activity [GO:0004411]	cytosol [GO:0005829]; extracellular exosome [GO:0070062]; cytoplasm [GO:0005737]
Nafisa_SEN4	Homogentisate 1,2-dioxygenase	HGD	Q93099	Q93099	5.5182	0.8978	XT NP B	2023ms1276	L-phenylalanine catabolic process [GO:0006559]; tyrosine catabolic process [GO:0006572]	protein binding [GO:0005515]; identical protein binding [GO:0042802]; metal ion binding [GO:0046872]; homogentisate 1,2-dioxygenase activity [GO:0004411]	cytosol [GO:0005829]; extracellular exosome [GO:0070062]; cytoplasm [GO:0005737]
Nafisa_SEN3	Homogentisate 1,2-dioxygenase	HGD	Q93099	Q93099	5.5124	0.8928	XT NP B	2023ms1276	L-phenylalanine catabolic process [GO:0006559]; tyrosine catabolic process [GO:0006572]	protein binding [GO:0005515]; identical protein binding [GO:0042802]; metal ion binding [GO:0046872]; homogentisate 1,2-dioxygenase activity [GO:0004411]	cytosol [GO:0005829]; extracellular exosome [GO:0070062]; cytoplasm [GO:0005737]
Nafisa_SEN2	Homogentisate 1,2-dioxygenase	HGD	Q93099	Q93099	5.4967	0.8638	XT NP B	2023ms1276	L-phenylalanine catabolic process [GO:0006559]; tyrosine catabolic process [GO:0006572]	protein binding [GO:0005515]; identical protein binding [GO:0042802]; metal ion binding [GO:0046872]; homogentisate 1,2-dioxygenase activity [GO:0004411]	cytosol [GO:0005829]; extracellular exosome [GO:0070062]; cytoplasm [GO:0005737]
Nafisa_SEN1	Homogentisate 1,2-dioxygenase	HGD	Q93099	Q93099	5.4895	0.8718	XT NP B	2023ms1276	L-phenylalanine catabolic process [GO:0006559]; tyrosine catabolic process [GO:0006572]	protein binding [GO:0005515]; identical protein binding [GO:0042802]; metal ion binding [GO:0046872]; homogentisate 1,2-dioxygenase activity [GO:0004411]	cytosol [GO:0005829]; extracellular exosome [GO:0070062]; cytoplasm [GO:0005737]
Nafisa_PRO7	Homogentisate 1,2-dioxygenase	HGD	Q93099	Q93099	5.5267	0.9718	XT NP B	2023ms1276	L-phenylalanine catabolic process [GO:0006559]; tyrosine catabolic process [GO:0006572]	protein binding [GO:0005515]; identical protein binding [GO:0042802]; metal ion binding [GO:0046872]; homogentisate 1,2-dioxygenase activity [GO:0004411]	cytosol [GO:0005829]; extracellular exosome [GO:0070062]; cytoplasm [GO:0005737]
Nafisa_PRO6	Homogentisate 1,2-dioxygenase	HGD	Q93099	Q93099	5.5176	0.9726	XT NP B	2023ms1276	L-phenylalanine catabolic process [GO:0006559]; tyrosine catabolic process [GO:0006572]	protein binding [GO:0005515]; identical protein binding [GO:0042802]; metal ion binding [GO:0046872]; homogentisate 1,2-dioxygenase activity [GO:0004411]	cytosol [GO:0005829]; extracellular exosome [GO:0070062]; cytoplasm [GO:0005737]
Nafisa_PRO5	Homogentisate 1,2-dioxygenase	HGD	Q93099	Q93099	5.4942	0.957	XT NP B	2023ms1276	L-phenylalanine catabolic process [GO:0006559]; tyrosine catabolic process [GO:0006572]	protein binding [GO:0005515]; identical protein binding [GO:0042802]; metal ion binding [GO:0046872]; homogentisate 1,2-dioxygenase activity [GO:0004411]	cytosol [GO:0005829]; extracellular exosome [GO:0070062]; cytoplasm [GO:0005737]
Nafisa_PRO4	Homogentisate 1,2-dioxygenase	HGD	Q93099	Q93099	5.5222	0.95	XT NP B	2023ms1276	L-phenylalanine catabolic process [GO:0006559]; tyrosine catabolic process [GO:0006572]	protein binding [GO:0005515]; identical protein binding [GO:0042802]; metal ion binding [GO:0046872]; homogentisate 1,2-dioxygenase activity [GO:0004411]	cytosol [GO:0005829]; extracellular exosome [GO:0070062]; cytoplasm [GO:0005737]
Nafisa_PRO3	Homogentisate 1,2-dioxygenase	HGD	Q93099	Q93099	5.5242	0.9537	XT NP B	2023ms1276	L-phenylalanine catabolic process [GO:0006559]; tyrosine catabolic process [GO:0006572]	protein binding [GO:0005515]; identical protein binding [GO:0042802]; metal ion binding [GO:0046872]; homogentisate 1,2-dioxygenase activity [GO:0004411]	cytosol [GO:0005829]; extracellular exosome [GO:0070062]; cytoplasm [GO:0005737]
Nafisa_PRO2	Homogentisate 1,2-dioxygenase	HGD	Q93099	Q93099	5.4859	0.9342	XT NP B	2023ms1276	L-phenylalanine catabolic process [GO:0006559]; tyrosine catabolic process [GO:0006572]	protein binding [GO:0005515]; identical protein binding [GO:0042802]; metal ion binding [GO:0046872]; homogentisate 1,2-dioxygenase activity [GO:0004411]	cytosol [GO:0005829]; extracellular exosome [GO:0070062]; cytoplasm [GO:0005737]
Nafisa_PRO1	Homogentisate 1,2-dioxygenase	HGD	Q93099	Q93099	5.5403	0.993	XT NP B	2023ms1276	L-phenylalanine catabolic process [GO:0006559]; tyrosine catabolic process [GO:0006572]	protein binding [GO:0005515]; identical protein binding [GO:0042802]; metal ion binding [GO:0046872]; homogentisate 1,2-dioxygenase activity [GO:0004411]	cytosol [GO:0005829]; extracellular exosome [GO:0070062]; cytoplasm [GO:0005737]
Nafisa_SEN7	Isoform of Q86WV6, Stimulator of interferon genes protein;Isoform of Q86WV6, Stimulator of interferon genes protein	STING1;STING1	NA	A0A494C0T1;J3QTB1	4.5654	-0.0474	XT NP A	2023ms1276	;	;	;
Nafisa_SEN6	Isoform of Q86WV6, Stimulator of interferon genes protein;Isoform of Q86WV6, Stimulator of interferon genes protein	STING1;STING1	NA	A0A494C0T1;J3QTB1	4.5311	-0.096	XT NP A	2023ms1276	;	;	;
Nafisa_SEN5	Isoform of Q86WV6, Stimulator of interferon genes protein;Isoform of Q86WV6, Stimulator of interferon genes protein	STING1;STING1	NA	A0A494C0T1;J3QTB1	4.5004	-0.1527	XT NP A	2023ms1276	;	;	;
Nafisa_SEN4	Isoform of Q86WV6, Stimulator of interferon genes protein;Isoform of Q86WV6, Stimulator of interferon genes protein	STING1;STING1	NA	A0A494C0T1;J3QTB1	4.5727	-0.0476	XT NP A	2023ms1276	;	;	;
Nafisa_SEN3	Isoform of Q86WV6, Stimulator of interferon genes protein;Isoform of Q86WV6, Stimulator of interferon genes protein	STING1;STING1	NA	A0A494C0T1;J3QTB1	4.5312	-0.0884	XT NP A	2023ms1276	;	;	;
Nafisa_SEN2	Isoform of Q86WV6, Stimulator of interferon genes protein;Isoform of Q86WV6, Stimulator of interferon genes protein	STING1;STING1	NA	A0A494C0T1;J3QTB1	4.2247	-0.4082	XT NP A	2023ms1276	;	;	;
Nafisa_SEN1	Isoform of Q86WV6, Stimulator of interferon genes protein;Isoform of Q86WV6, Stimulator of interferon genes protein	STING1;STING1	NA	A0A494C0T1;J3QTB1	4.3664	-0.2513	XT NP A	2023ms1276	;	;	;
Nafisa_PRO7	Isoform of Q86WV6, Stimulator of interferon genes protein;Isoform of Q86WV6, Stimulator of interferon genes protein	STING1;STING1	NA	A0A494C0T1;J3QTB1	5.1087	0.5538	XT NP A	2023ms1276	;	;	;
Nafisa_PRO6	Isoform of Q86WV6, Stimulator of interferon genes protein;Isoform of Q86WV6, Stimulator of interferon genes protein	STING1;STING1	NA	A0A494C0T1;J3QTB1	5.146	0.601	XT NP A	2023ms1276	;	;	;
Nafisa_PRO5	Isoform of Q86WV6, Stimulator of interferon genes protein;Isoform of Q86WV6, Stimulator of interferon genes protein	STING1;STING1	NA	A0A494C0T1;J3QTB1	5.2109	0.6737	XT NP A	2023ms1276	;	;	;
Nafisa_PRO4	Isoform of Q86WV6, Stimulator of interferon genes protein;Isoform of Q86WV6, Stimulator of interferon genes protein	STING1;STING1	NA	A0A494C0T1;J3QTB1	5.1568	0.5846	XT NP A	2023ms1276	;	;	;
Nafisa_PRO3	Isoform of Q86WV6, Stimulator of interferon genes protein;Isoform of Q86WV6, Stimulator of interferon genes protein	STING1;STING1	NA	A0A494C0T1;J3QTB1	5.0712	0.5006	XT NP A	2023ms1276	;	;	;
Nafisa_PRO2	Isoform of Q86WV6, Stimulator of interferon genes protein;Isoform of Q86WV6, Stimulator of interferon genes protein	STING1;STING1	NA	A0A494C0T1;J3QTB1	5.153	0.6012	XT NP A	2023ms1276	;	;	;
Nafisa_PRO1	Isoform of Q86WV6, Stimulator of interferon genes protein;Isoform of Q86WV6, Stimulator of interferon genes protein	STING1;STING1	NA	A0A494C0T1;J3QTB1	5.0722	0.5249	XT NP A	2023ms1276	;	;	;
Nafisa_SEN7	Carboxypeptidase X, M14 family member 1;Carboxypeptidase X, M14 family member 1	CPXM1;CPXM1	NA	F6RKK0;F6RWZ0	4.35	-0.2628	XT NP A	2023ms1276	;	;	;
Nafisa_SEN6	Carboxypeptidase X, M14 family member 1;Carboxypeptidase X, M14 family member 1	CPXM1;CPXM1	NA	F6RKK0;F6RWZ0	4.2066	-0.4205	XT NP A	2023ms1276	;	;	;
Nafisa_SEN5	Carboxypeptidase X, M14 family member 1;Carboxypeptidase X, M14 family member 1	CPXM1;CPXM1	NA	F6RKK0;F6RWZ0	4.5252	-0.1279	XT NP A	2023ms1276	;	;	;
Nafisa_SEN4	Carboxypeptidase X, M14 family member 1;Carboxypeptidase X, M14 family member 1	CPXM1;CPXM1	NA	F6RKK0;F6RWZ0	4.362	-0.2584	XT NP A	2023ms1276	;	;	;
Nafisa_SEN3	Carboxypeptidase X, M14 family member 1;Carboxypeptidase X, M14 family member 1	CPXM1;CPXM1	NA	F6RKK0;F6RWZ0	4.3677	-0.252	XT NP A	2023ms1276	;	;	;
Nafisa_SEN2	Carboxypeptidase X, M14 family member 1;Carboxypeptidase X, M14 family member 1	CPXM1;CPXM1	NA	F6RKK0;F6RWZ0	4.3784	-0.2545	XT NP A	2023ms1276	;	;	;
Nafisa_SEN1	Carboxypeptidase X, M14 family member 1;Carboxypeptidase X, M14 family member 1	CPXM1;CPXM1	NA	F6RKK0;F6RWZ0	4.2887	-0.329	XT NP A	2023ms1276	;	;	;
Nafisa_PRO7	Carboxypeptidase X, M14 family member 1;Carboxypeptidase X, M14 family member 1	CPXM1;CPXM1	NA	F6RKK0;F6RWZ0	4.9467	0.3919	XT NP A	2023ms1276	;	;	;
Nafisa_PRO6	Carboxypeptidase X, M14 family member 1;Carboxypeptidase X, M14 family member 1	CPXM1;CPXM1	NA	F6RKK0;F6RWZ0	4.9452	0.4001	XT NP A	2023ms1276	;	;	;
Nafisa_PRO5	Carboxypeptidase X, M14 family member 1;Carboxypeptidase X, M14 family member 1	CPXM1;CPXM1	NA	F6RKK0;F6RWZ0	4.7972	0.26	XT NP A	2023ms1276	;	;	;
Nafisa_PRO4	Carboxypeptidase X, M14 family member 1;Carboxypeptidase X, M14 family member 1	CPXM1;CPXM1	NA	F6RKK0;F6RWZ0	4.9584	0.3862	XT NP A	2023ms1276	;	;	;
Nafisa_PRO3	Carboxypeptidase X, M14 family member 1;Carboxypeptidase X, M14 family member 1	CPXM1;CPXM1	NA	F6RKK0;F6RWZ0	4.8911	0.3206	XT NP A	2023ms1276	;	;	;
Nafisa_PRO2	Carboxypeptidase X, M14 family member 1;Carboxypeptidase X, M14 family member 1	CPXM1;CPXM1	NA	F6RKK0;F6RWZ0	4.8286	0.2768	XT NP A	2023ms1276	;	;	;
Nafisa_PRO1	Carboxypeptidase X, M14 family member 1;Carboxypeptidase X, M14 family member 1	CPXM1;CPXM1	NA	F6RKK0;F6RWZ0	4.867	0.3197	XT NP A	2023ms1276	;	;	;
Nafisa_SEN7	Disintegrin and metalloproteinase domain-containing protein 7	ADAM7	Q9H2U9	Q9H2U9	5.2252	0.6124	XT NP A	2023ms1276	proteolysis [GO:0006508]	metalloendopeptidase activity [GO:0004222]; endopeptidase activity [GO:0004175]; metallopeptidase activity [GO:0008237]	integral component of membrane [GO:0016021]; plasma membrane [GO:0005886]
Nafisa_SEN6	Disintegrin and metalloproteinase domain-containing protein 7	ADAM7	Q9H2U9	Q9H2U9	5.2258	0.5988	XT NP A	2023ms1276	proteolysis [GO:0006508]	metalloendopeptidase activity [GO:0004222]; endopeptidase activity [GO:0004175]; metallopeptidase activity [GO:0008237]	integral component of membrane [GO:0016021]; plasma membrane [GO:0005886]
Nafisa_SEN5	Disintegrin and metalloproteinase domain-containing protein 7	ADAM7	Q9H2U9	Q9H2U9	5.2345	0.5814	XT NP A	2023ms1276	proteolysis [GO:0006508]	metalloendopeptidase activity [GO:0004222]; endopeptidase activity [GO:0004175]; metallopeptidase activity [GO:0008237]	integral component of membrane [GO:0016021]; plasma membrane [GO:0005886]
Nafisa_SEN4	Disintegrin and metalloproteinase domain-containing protein 7	ADAM7	Q9H2U9	Q9H2U9	5.205	0.5847	XT NP A	2023ms1276	proteolysis [GO:0006508]	metalloendopeptidase activity [GO:0004222]; endopeptidase activity [GO:0004175]; metallopeptidase activity [GO:0008237]	integral component of membrane [GO:0016021]; plasma membrane [GO:0005886]
Nafisa_SEN3	Disintegrin and metalloproteinase domain-containing protein 7	ADAM7	Q9H2U9	Q9H2U9	5.2292	0.6095	XT NP A	2023ms1276	proteolysis [GO:0006508]	metalloendopeptidase activity [GO:0004222]; endopeptidase activity [GO:0004175]; metallopeptidase activity [GO:0008237]	integral component of membrane [GO:0016021]; plasma membrane [GO:0005886]
Nafisa_SEN2	Disintegrin and metalloproteinase domain-containing protein 7	ADAM7	Q9H2U9	Q9H2U9	5.2419	0.6089	XT NP A	2023ms1276	proteolysis [GO:0006508]	metalloendopeptidase activity [GO:0004222]; endopeptidase activity [GO:0004175]; metallopeptidase activity [GO:0008237]	integral component of membrane [GO:0016021]; plasma membrane [GO:0005886]
Nafisa_PRO6	Disintegrin and metalloproteinase domain-containing protein 7	ADAM7	Q9H2U9	Q9H2U9	4.734	0.1889	XT NP A	2023ms1276	proteolysis [GO:0006508]	metalloendopeptidase activity [GO:0004222]; endopeptidase activity [GO:0004175]; metallopeptidase activity [GO:0008237]	integral component of membrane [GO:0016021]; plasma membrane [GO:0005886]
Nafisa_PRO1	Disintegrin and metalloproteinase domain-containing protein 7	ADAM7	Q9H2U9	Q9H2U9	4.5698	0.0226	XT NP A	2023ms1276	proteolysis [GO:0006508]	metalloendopeptidase activity [GO:0004222]; endopeptidase activity [GO:0004175]; metallopeptidase activity [GO:0008237]	integral component of membrane [GO:0016021]; plasma membrane [GO:0005886]
Nafisa_SEN7	Very-long-chain (3R)-3-hydroxyacyl-CoA dehydratase 3	HACD3	Q9P035	Q9P035	3.8855	-0.7272	XT NP A	2023ms1276	I-kappaB kinase/NF-kappaB signaling [GO:0007249]; JNK cascade [GO:0007254]; small GTPase mediated signal transduction [GO:0007264]; Rho protein signal transduction [GO:0007266]; Rac protein signal transduction [GO:0016601]; fatty acid elongation [GO:0030497]; very long-chain fatty acid biosynthetic process [GO:0042761]; positive regulation of viral genome replication [GO:0045070]; positive regulation by virus of viral protein levels in host cell [GO:0046726]; regulation of catalytic activity [GO:0050790]; sphingolipid biosynthetic process [GO:0030148]	GTPase activator activity [GO:0005096]; protein binding [GO:0005515]; 3-hydroxyacyl-CoA dehydratase activity [GO:0018812]; enzyme binding [GO:0019899]; very-long-chain 3-hydroxyacyl-CoA dehydratase activity [GO:0102158]; 3-hydroxy-arachidoyl-CoA dehydratase activity [GO:0102343]; 3-hydroxy-behenoyl-CoA dehydratase activity [GO:0102344]; 3-hydroxy-lignoceroyl-CoA dehydratase activity [GO:0102345]	endoplasmic reticulum [GO:0005783]; focal adhesion [GO:0005925]; nuclear membrane [GO:0031965]; integral component of endoplasmic reticulum membrane [GO:0030176]
Nafisa_SEN6	Very-long-chain (3R)-3-hydroxyacyl-CoA dehydratase 3	HACD3	Q9P035	Q9P035	3.7459	-0.8812	XT NP A	2023ms1276	I-kappaB kinase/NF-kappaB signaling [GO:0007249]; JNK cascade [GO:0007254]; small GTPase mediated signal transduction [GO:0007264]; Rho protein signal transduction [GO:0007266]; Rac protein signal transduction [GO:0016601]; fatty acid elongation [GO:0030497]; very long-chain fatty acid biosynthetic process [GO:0042761]; positive regulation of viral genome replication [GO:0045070]; positive regulation by virus of viral protein levels in host cell [GO:0046726]; regulation of catalytic activity [GO:0050790]; sphingolipid biosynthetic process [GO:0030148]	GTPase activator activity [GO:0005096]; protein binding [GO:0005515]; 3-hydroxyacyl-CoA dehydratase activity [GO:0018812]; enzyme binding [GO:0019899]; very-long-chain 3-hydroxyacyl-CoA dehydratase activity [GO:0102158]; 3-hydroxy-arachidoyl-CoA dehydratase activity [GO:0102343]; 3-hydroxy-behenoyl-CoA dehydratase activity [GO:0102344]; 3-hydroxy-lignoceroyl-CoA dehydratase activity [GO:0102345]	endoplasmic reticulum [GO:0005783]; focal adhesion [GO:0005925]; nuclear membrane [GO:0031965]; integral component of endoplasmic reticulum membrane [GO:0030176]
Nafisa_SEN5	Very-long-chain (3R)-3-hydroxyacyl-CoA dehydratase 3	HACD3	Q9P035	Q9P035	4.1064	-0.5467	XT NP A	2023ms1276	I-kappaB kinase/NF-kappaB signaling [GO:0007249]; JNK cascade [GO:0007254]; small GTPase mediated signal transduction [GO:0007264]; Rho protein signal transduction [GO:0007266]; Rac protein signal transduction [GO:0016601]; fatty acid elongation [GO:0030497]; very long-chain fatty acid biosynthetic process [GO:0042761]; positive regulation of viral genome replication [GO:0045070]; positive regulation by virus of viral protein levels in host cell [GO:0046726]; regulation of catalytic activity [GO:0050790]; sphingolipid biosynthetic process [GO:0030148]	GTPase activator activity [GO:0005096]; protein binding [GO:0005515]; 3-hydroxyacyl-CoA dehydratase activity [GO:0018812]; enzyme binding [GO:0019899]; very-long-chain 3-hydroxyacyl-CoA dehydratase activity [GO:0102158]; 3-hydroxy-arachidoyl-CoA dehydratase activity [GO:0102343]; 3-hydroxy-behenoyl-CoA dehydratase activity [GO:0102344]; 3-hydroxy-lignoceroyl-CoA dehydratase activity [GO:0102345]	endoplasmic reticulum [GO:0005783]; focal adhesion [GO:0005925]; nuclear membrane [GO:0031965]; integral component of endoplasmic reticulum membrane [GO:0030176]
Nafisa_SEN4	Very-long-chain (3R)-3-hydroxyacyl-CoA dehydratase 3	HACD3	Q9P035	Q9P035	3.9622	-0.6582	XT NP A	2023ms1276	I-kappaB kinase/NF-kappaB signaling [GO:0007249]; JNK cascade [GO:0007254]; small GTPase mediated signal transduction [GO:0007264]; Rho protein signal transduction [GO:0007266]; Rac protein signal transduction [GO:0016601]; fatty acid elongation [GO:0030497]; very long-chain fatty acid biosynthetic process [GO:0042761]; positive regulation of viral genome replication [GO:0045070]; positive regulation by virus of viral protein levels in host cell [GO:0046726]; regulation of catalytic activity [GO:0050790]; sphingolipid biosynthetic process [GO:0030148]	GTPase activator activity [GO:0005096]; protein binding [GO:0005515]; 3-hydroxyacyl-CoA dehydratase activity [GO:0018812]; enzyme binding [GO:0019899]; very-long-chain 3-hydroxyacyl-CoA dehydratase activity [GO:0102158]; 3-hydroxy-arachidoyl-CoA dehydratase activity [GO:0102343]; 3-hydroxy-behenoyl-CoA dehydratase activity [GO:0102344]; 3-hydroxy-lignoceroyl-CoA dehydratase activity [GO:0102345]	endoplasmic reticulum [GO:0005783]; focal adhesion [GO:0005925]; nuclear membrane [GO:0031965]; integral component of endoplasmic reticulum membrane [GO:0030176]
Nafisa_SEN3	Very-long-chain (3R)-3-hydroxyacyl-CoA dehydratase 3	HACD3	Q9P035	Q9P035	4.0096	-0.6101	XT NP A	2023ms1276	I-kappaB kinase/NF-kappaB signaling [GO:0007249]; JNK cascade [GO:0007254]; small GTPase mediated signal transduction [GO:0007264]; Rho protein signal transduction [GO:0007266]; Rac protein signal transduction [GO:0016601]; fatty acid elongation [GO:0030497]; very long-chain fatty acid biosynthetic process [GO:0042761]; positive regulation of viral genome replication [GO:0045070]; positive regulation by virus of viral protein levels in host cell [GO:0046726]; regulation of catalytic activity [GO:0050790]; sphingolipid biosynthetic process [GO:0030148]	GTPase activator activity [GO:0005096]; protein binding [GO:0005515]; 3-hydroxyacyl-CoA dehydratase activity [GO:0018812]; enzyme binding [GO:0019899]; very-long-chain 3-hydroxyacyl-CoA dehydratase activity [GO:0102158]; 3-hydroxy-arachidoyl-CoA dehydratase activity [GO:0102343]; 3-hydroxy-behenoyl-CoA dehydratase activity [GO:0102344]; 3-hydroxy-lignoceroyl-CoA dehydratase activity [GO:0102345]	endoplasmic reticulum [GO:0005783]; focal adhesion [GO:0005925]; nuclear membrane [GO:0031965]; integral component of endoplasmic reticulum membrane [GO:0030176]
Nafisa_SEN2	Very-long-chain (3R)-3-hydroxyacyl-CoA dehydratase 3	HACD3	Q9P035	Q9P035	3.977	-0.6559	XT NP A	2023ms1276	I-kappaB kinase/NF-kappaB signaling [GO:0007249]; JNK cascade [GO:0007254]; small GTPase mediated signal transduction [GO:0007264]; Rho protein signal transduction [GO:0007266]; Rac protein signal transduction [GO:0016601]; fatty acid elongation [GO:0030497]; very long-chain fatty acid biosynthetic process [GO:0042761]; positive regulation of viral genome replication [GO:0045070]; positive regulation by virus of viral protein levels in host cell [GO:0046726]; regulation of catalytic activity [GO:0050790]; sphingolipid biosynthetic process [GO:0030148]	GTPase activator activity [GO:0005096]; protein binding [GO:0005515]; 3-hydroxyacyl-CoA dehydratase activity [GO:0018812]; enzyme binding [GO:0019899]; very-long-chain 3-hydroxyacyl-CoA dehydratase activity [GO:0102158]; 3-hydroxy-arachidoyl-CoA dehydratase activity [GO:0102343]; 3-hydroxy-behenoyl-CoA dehydratase activity [GO:0102344]; 3-hydroxy-lignoceroyl-CoA dehydratase activity [GO:0102345]	endoplasmic reticulum [GO:0005783]; focal adhesion [GO:0005925]; nuclear membrane [GO:0031965]; integral component of endoplasmic reticulum membrane [GO:0030176]
Nafisa_SEN1	Very-long-chain (3R)-3-hydroxyacyl-CoA dehydratase 3	HACD3	Q9P035	Q9P035	4.0519	-0.5658	XT NP A	2023ms1276	I-kappaB kinase/NF-kappaB signaling [GO:0007249]; JNK cascade [GO:0007254]; small GTPase mediated signal transduction [GO:0007264]; Rho protein signal transduction [GO:0007266]; Rac protein signal transduction [GO:0016601]; fatty acid elongation [GO:0030497]; very long-chain fatty acid biosynthetic process [GO:0042761]; positive regulation of viral genome replication [GO:0045070]; positive regulation by virus of viral protein levels in host cell [GO:0046726]; regulation of catalytic activity [GO:0050790]; sphingolipid biosynthetic process [GO:0030148]	GTPase activator activity [GO:0005096]; protein binding [GO:0005515]; 3-hydroxyacyl-CoA dehydratase activity [GO:0018812]; enzyme binding [GO:0019899]; very-long-chain 3-hydroxyacyl-CoA dehydratase activity [GO:0102158]; 3-hydroxy-arachidoyl-CoA dehydratase activity [GO:0102343]; 3-hydroxy-behenoyl-CoA dehydratase activity [GO:0102344]; 3-hydroxy-lignoceroyl-CoA dehydratase activity [GO:0102345]	endoplasmic reticulum [GO:0005783]; focal adhesion [GO:0005925]; nuclear membrane [GO:0031965]; integral component of endoplasmic reticulum membrane [GO:0030176]
Nafisa_PRO5	Very-long-chain (3R)-3-hydroxyacyl-CoA dehydratase 3	HACD3	Q9P035	Q9P035	3.2504	-1.2868	XT NP A	2023ms1276	I-kappaB kinase/NF-kappaB signaling [GO:0007249]; JNK cascade [GO:0007254]; small GTPase mediated signal transduction [GO:0007264]; Rho protein signal transduction [GO:0007266]; Rac protein signal transduction [GO:0016601]; fatty acid elongation [GO:0030497]; very long-chain fatty acid biosynthetic process [GO:0042761]; positive regulation of viral genome replication [GO:0045070]; positive regulation by virus of viral protein levels in host cell [GO:0046726]; regulation of catalytic activity [GO:0050790]; sphingolipid biosynthetic process [GO:0030148]	GTPase activator activity [GO:0005096]; protein binding [GO:0005515]; 3-hydroxyacyl-CoA dehydratase activity [GO:0018812]; enzyme binding [GO:0019899]; very-long-chain 3-hydroxyacyl-CoA dehydratase activity [GO:0102158]; 3-hydroxy-arachidoyl-CoA dehydratase activity [GO:0102343]; 3-hydroxy-behenoyl-CoA dehydratase activity [GO:0102344]; 3-hydroxy-lignoceroyl-CoA dehydratase activity [GO:0102345]	endoplasmic reticulum [GO:0005783]; focal adhesion [GO:0005925]; nuclear membrane [GO:0031965]; integral component of endoplasmic reticulum membrane [GO:0030176]
Nafisa_PRO3	Very-long-chain (3R)-3-hydroxyacyl-CoA dehydratase 3	HACD3	Q9P035	Q9P035	3.7675	-0.803	XT NP A	2023ms1276	I-kappaB kinase/NF-kappaB signaling [GO:0007249]; JNK cascade [GO:0007254]; small GTPase mediated signal transduction [GO:0007264]; Rho protein signal transduction [GO:0007266]; Rac protein signal transduction [GO:0016601]; fatty acid elongation [GO:0030497]; very long-chain fatty acid biosynthetic process [GO:0042761]; positive regulation of viral genome replication [GO:0045070]; positive regulation by virus of viral protein levels in host cell [GO:0046726]; regulation of catalytic activity [GO:0050790]; sphingolipid biosynthetic process [GO:0030148]	GTPase activator activity [GO:0005096]; protein binding [GO:0005515]; 3-hydroxyacyl-CoA dehydratase activity [GO:0018812]; enzyme binding [GO:0019899]; very-long-chain 3-hydroxyacyl-CoA dehydratase activity [GO:0102158]; 3-hydroxy-arachidoyl-CoA dehydratase activity [GO:0102343]; 3-hydroxy-behenoyl-CoA dehydratase activity [GO:0102344]; 3-hydroxy-lignoceroyl-CoA dehydratase activity [GO:0102345]	endoplasmic reticulum [GO:0005783]; focal adhesion [GO:0005925]; nuclear membrane [GO:0031965]; integral component of endoplasmic reticulum membrane [GO:0030176]
Nafisa_SEN7	Ceroid-lipofuscinosis neuronal protein 5	CLN5	A0A024R644	Q1ZYR0	5.124	0.5112	XT NP B	2023ms1276	NA	NA	NA
Nafisa_SEN6	Ceroid-lipofuscinosis neuronal protein 5	CLN5	A0A024R644	Q1ZYR0	5.1551	0.528	XT NP B	2023ms1276	NA	NA	NA
Nafisa_SEN5	Ceroid-lipofuscinosis neuronal protein 5	CLN5	A0A024R644	Q1ZYR0	5.1095	0.4564	XT NP B	2023ms1276	NA	NA	NA
Nafisa_SEN4	Ceroid-lipofuscinosis neuronal protein 5	CLN5	A0A024R644	Q1ZYR0	5.1314	0.5111	XT NP B	2023ms1276	NA	NA	NA
Nafisa_SEN3	Ceroid-lipofuscinosis neuronal protein 5	CLN5	A0A024R644	Q1ZYR0	5.1666	0.5469	XT NP B	2023ms1276	NA	NA	NA
Nafisa_SEN2	Ceroid-lipofuscinosis neuronal protein 5	CLN5	A0A024R644	Q1ZYR0	5.141	0.5081	XT NP B	2023ms1276	NA	NA	NA
Nafisa_SEN1	Ceroid-lipofuscinosis neuronal protein 5	CLN5	A0A024R644	Q1ZYR0	5.1268	0.5091	XT NP B	2023ms1276	NA	NA	NA
Nafisa_PRO7	Ceroid-lipofuscinosis neuronal protein 5	CLN5	A0A024R644	Q1ZYR0	5.1847	0.6298	XT NP B	2023ms1276	NA	NA	NA
Nafisa_PRO6	Ceroid-lipofuscinosis neuronal protein 5	CLN5	A0A024R644	Q1ZYR0	5.1814	0.6363	XT NP B	2023ms1276	NA	NA	NA
Nafisa_PRO5	Ceroid-lipofuscinosis neuronal protein 5	CLN5	A0A024R644	Q1ZYR0	5.2095	0.6723	XT NP B	2023ms1276	NA	NA	NA
Nafisa_PRO4	Ceroid-lipofuscinosis neuronal protein 5	CLN5	A0A024R644	Q1ZYR0	5.1993	0.6271	XT NP B	2023ms1276	NA	NA	NA
Nafisa_PRO3	Ceroid-lipofuscinosis neuronal protein 5	CLN5	A0A024R644	Q1ZYR0	5.1926	0.6221	XT NP B	2023ms1276	NA	NA	NA
Nafisa_PRO2	Ceroid-lipofuscinosis neuronal protein 5	CLN5	A0A024R644	Q1ZYR0	5.1801	0.6283	XT NP B	2023ms1276	NA	NA	NA
Nafisa_PRO1	Ceroid-lipofuscinosis neuronal protein 5	CLN5	A0A024R644	Q1ZYR0	5.2114	0.6642	XT NP B	2023ms1276	NA	NA	NA
Nafisa_SEN7	Sequestosome 1	SQSTM1	Q13501	F1MIE2	4.1095	-0.5033	XT NP B	2023ms1276	NA	NA	NA
Nafisa_SEN6	Sequestosome 1	SQSTM1	Q13501	F1MIE2	4.0192	-0.6079	XT NP B	2023ms1276	NA	NA	NA
Nafisa_SEN5	Sequestosome 1	SQSTM1	Q13501	F1MIE2	4.1703	-0.4828	XT NP B	2023ms1276	NA	NA	NA
Nafisa_SEN4	Sequestosome 1	SQSTM1	Q13501	F1MIE2	4.1828	-0.4375	XT NP B	2023ms1276	NA	NA	NA
Nafisa_SEN3	Sequestosome 1	SQSTM1	Q13501	F1MIE2	4.1904	-0.4292	XT NP B	2023ms1276	NA	NA	NA
Nafisa_SEN2	Sequestosome 1	SQSTM1	Q13501	F1MIE2	4.2541	-0.3788	XT NP B	2023ms1276	NA	NA	NA
Nafisa_SEN1	Sequestosome 1	SQSTM1	Q13501	F1MIE2	4.1197	-0.498	XT NP B	2023ms1276	NA	NA	NA
Nafisa_PRO7	Sequestosome 1	SQSTM1	Q13501	F1MIE2	4.1773	-0.3775	XT NP B	2023ms1276	NA	NA	NA
Nafisa_PRO6	Sequestosome 1	SQSTM1	Q13501	F1MIE2	4.1766	-0.3684	XT NP B	2023ms1276	NA	NA	NA
Nafisa_PRO5	Sequestosome 1	SQSTM1	Q13501	F1MIE2	4.1673	-0.3699	XT NP B	2023ms1276	NA	NA	NA
Nafisa_PRO4	Sequestosome 1	SQSTM1	Q13501	F1MIE2	4.2484	-0.3238	XT NP B	2023ms1276	NA	NA	NA
Nafisa_PRO3	Sequestosome 1	SQSTM1	Q13501	F1MIE2	4.2074	-0.3631	XT NP B	2023ms1276	NA	NA	NA
Nafisa_PRO2	Sequestosome 1	SQSTM1	Q13501	F1MIE2	4.272	-0.2798	XT NP B	2023ms1276	NA	NA	NA
Nafisa_PRO1	Sequestosome 1	SQSTM1	Q13501	F1MIE2	4.181	-0.3663	XT NP B	2023ms1276	NA	NA	NA
Nafisa_SEN7	Protein AAR2 homolog	AAR2	Q9Y312	Q9Y312	4.6112	-0.0016	XT NP A	2023ms1276	spliceosomal tri-snRNP complex assembly [GO:0000244]	NA	spliceosomal complex [GO:0005681]; U5 snRNP [GO:0005682]
Nafisa_SEN6	Protein AAR2 homolog	AAR2	Q9Y312	Q9Y312	4.5905	-0.0366	XT NP A	2023ms1276	spliceosomal tri-snRNP complex assembly [GO:0000244]	NA	spliceosomal complex [GO:0005681]; U5 snRNP [GO:0005682]
Nafisa_SEN5	Protein AAR2 homolog	AAR2	Q9Y312	Q9Y312	4.6694	0.0163	XT NP A	2023ms1276	spliceosomal tri-snRNP complex assembly [GO:0000244]	NA	spliceosomal complex [GO:0005681]; U5 snRNP [GO:0005682]
Nafisa_SEN4	Protein AAR2 homolog	AAR2	Q9Y312	Q9Y312	4.614	-0.0064	XT NP A	2023ms1276	spliceosomal tri-snRNP complex assembly [GO:0000244]	NA	spliceosomal complex [GO:0005681]; U5 snRNP [GO:0005682]
Nafisa_SEN3	Protein AAR2 homolog	AAR2	Q9Y312	Q9Y312	4.4844	-0.1352	XT NP A	2023ms1276	spliceosomal tri-snRNP complex assembly [GO:0000244]	NA	spliceosomal complex [GO:0005681]; U5 snRNP [GO:0005682]
Nafisa_SEN2	Protein AAR2 homolog	AAR2	Q9Y312	Q9Y312	4.6387	0.0058	XT NP A	2023ms1276	spliceosomal tri-snRNP complex assembly [GO:0000244]	NA	spliceosomal complex [GO:0005681]; U5 snRNP [GO:0005682]
Nafisa_SEN1	Protein AAR2 homolog	AAR2	Q9Y312	Q9Y312	4.5423	-0.0754	XT NP A	2023ms1276	spliceosomal tri-snRNP complex assembly [GO:0000244]	NA	spliceosomal complex [GO:0005681]; U5 snRNP [GO:0005682]
Nafisa_PRO7	Protein AAR2 homolog	AAR2	Q9Y312	Q9Y312	4.1362	-0.4187	XT NP A	2023ms1276	spliceosomal tri-snRNP complex assembly [GO:0000244]	NA	spliceosomal complex [GO:0005681]; U5 snRNP [GO:0005682]
Nafisa_PRO6	Protein AAR2 homolog	AAR2	Q9Y312	Q9Y312	4.2841	-0.2609	XT NP A	2023ms1276	spliceosomal tri-snRNP complex assembly [GO:0000244]	NA	spliceosomal complex [GO:0005681]; U5 snRNP [GO:0005682]
Nafisa_PRO5	Protein AAR2 homolog	AAR2	Q9Y312	Q9Y312	4.3451	-0.1921	XT NP A	2023ms1276	spliceosomal tri-snRNP complex assembly [GO:0000244]	NA	spliceosomal complex [GO:0005681]; U5 snRNP [GO:0005682]
Nafisa_PRO4	Protein AAR2 homolog	AAR2	Q9Y312	Q9Y312	4.2773	-0.2949	XT NP A	2023ms1276	spliceosomal tri-snRNP complex assembly [GO:0000244]	NA	spliceosomal complex [GO:0005681]; U5 snRNP [GO:0005682]
Nafisa_PRO3	Protein AAR2 homolog	AAR2	Q9Y312	Q9Y312	4.1948	-0.3757	XT NP A	2023ms1276	spliceosomal tri-snRNP complex assembly [GO:0000244]	NA	spliceosomal complex [GO:0005681]; U5 snRNP [GO:0005682]
Nafisa_PRO2	Protein AAR2 homolog	AAR2	Q9Y312	Q9Y312	4.2252	-0.3266	XT NP A	2023ms1276	spliceosomal tri-snRNP complex assembly [GO:0000244]	NA	spliceosomal complex [GO:0005681]; U5 snRNP [GO:0005682]
Nafisa_PRO1	Protein AAR2 homolog	AAR2	Q9Y312	Q9Y312	4.1897	-0.3576	XT NP A	2023ms1276	spliceosomal tri-snRNP complex assembly [GO:0000244]	NA	spliceosomal complex [GO:0005681]; U5 snRNP [GO:0005682]
Nafisa_SEN7	GATOR complex protein NPRL3	NPRL3	Q9BTE2	Q12980	3.8553	-0.7575	XT NP A	2023ms1276	ventricular septum development [GO:0003281]; negative regulation of TOR signaling [GO:0032007]; cellular response to amino acid starvation [GO:0034198]; aorta morphogenesis [GO:0035909]; cardiac muscle tissue development [GO:0048738]; regulation of catalytic activity [GO:0050790]; roof of mouth development [GO:0060021]; regulation of autophagosome assembly [GO:2000785]; TORC1 signaling [GO:0038202]	GTPase activator activity [GO:0005096]; protein binding [GO:0005515]	lysosomal membrane [GO:0005765]; GATOR1 complex [GO:1990130]
Nafisa_SEN6	GATOR complex protein NPRL3	NPRL3	Q9BTE2	Q12980	3.8394	-0.7877	XT NP A	2023ms1276	ventricular septum development [GO:0003281]; negative regulation of TOR signaling [GO:0032007]; cellular response to amino acid starvation [GO:0034198]; aorta morphogenesis [GO:0035909]; cardiac muscle tissue development [GO:0048738]; regulation of catalytic activity [GO:0050790]; roof of mouth development [GO:0060021]; regulation of autophagosome assembly [GO:2000785]; TORC1 signaling [GO:0038202]	GTPase activator activity [GO:0005096]; protein binding [GO:0005515]	lysosomal membrane [GO:0005765]; GATOR1 complex [GO:1990130]
Nafisa_SEN5	GATOR complex protein NPRL3	NPRL3	Q9BTE2	Q12980	4.0165	-0.6366	XT NP A	2023ms1276	ventricular septum development [GO:0003281]; negative regulation of TOR signaling [GO:0032007]; cellular response to amino acid starvation [GO:0034198]; aorta morphogenesis [GO:0035909]; cardiac muscle tissue development [GO:0048738]; regulation of catalytic activity [GO:0050790]; roof of mouth development [GO:0060021]; regulation of autophagosome assembly [GO:2000785]; TORC1 signaling [GO:0038202]	GTPase activator activity [GO:0005096]; protein binding [GO:0005515]	lysosomal membrane [GO:0005765]; GATOR1 complex [GO:1990130]
Nafisa_SEN4	GATOR complex protein NPRL3	NPRL3	Q9BTE2	Q12980	3.7569	-0.8635	XT NP A	2023ms1276	ventricular septum development [GO:0003281]; negative regulation of TOR signaling [GO:0032007]; cellular response to amino acid starvation [GO:0034198]; aorta morphogenesis [GO:0035909]; cardiac muscle tissue development [GO:0048738]; regulation of catalytic activity [GO:0050790]; roof of mouth development [GO:0060021]; regulation of autophagosome assembly [GO:2000785]; TORC1 signaling [GO:0038202]	GTPase activator activity [GO:0005096]; protein binding [GO:0005515]	lysosomal membrane [GO:0005765]; GATOR1 complex [GO:1990130]
Nafisa_SEN3	GATOR complex protein NPRL3	NPRL3	Q9BTE2	Q12980	3.8077	-0.812	XT NP A	2023ms1276	ventricular septum development [GO:0003281]; negative regulation of TOR signaling [GO:0032007]; cellular response to amino acid starvation [GO:0034198]; aorta morphogenesis [GO:0035909]; cardiac muscle tissue development [GO:0048738]; regulation of catalytic activity [GO:0050790]; roof of mouth development [GO:0060021]; regulation of autophagosome assembly [GO:2000785]; TORC1 signaling [GO:0038202]	GTPase activator activity [GO:0005096]; protein binding [GO:0005515]	lysosomal membrane [GO:0005765]; GATOR1 complex [GO:1990130]
Nafisa_SEN2	GATOR complex protein NPRL3	NPRL3	Q9BTE2	Q12980	3.8927	-0.7402	XT NP A	2023ms1276	ventricular septum development [GO:0003281]; negative regulation of TOR signaling [GO:0032007]; cellular response to amino acid starvation [GO:0034198]; aorta morphogenesis [GO:0035909]; cardiac muscle tissue development [GO:0048738]; regulation of catalytic activity [GO:0050790]; roof of mouth development [GO:0060021]; regulation of autophagosome assembly [GO:2000785]; TORC1 signaling [GO:0038202]	GTPase activator activity [GO:0005096]; protein binding [GO:0005515]	lysosomal membrane [GO:0005765]; GATOR1 complex [GO:1990130]
Nafisa_SEN1	GATOR complex protein NPRL3	NPRL3	Q9BTE2	Q12980	3.7056	-0.9121	XT NP A	2023ms1276	ventricular septum development [GO:0003281]; negative regulation of TOR signaling [GO:0032007]; cellular response to amino acid starvation [GO:0034198]; aorta morphogenesis [GO:0035909]; cardiac muscle tissue development [GO:0048738]; regulation of catalytic activity [GO:0050790]; roof of mouth development [GO:0060021]; regulation of autophagosome assembly [GO:2000785]; TORC1 signaling [GO:0038202]	GTPase activator activity [GO:0005096]; protein binding [GO:0005515]	lysosomal membrane [GO:0005765]; GATOR1 complex [GO:1990130]
Nafisa_PRO4	GATOR complex protein NPRL3	NPRL3	Q9BTE2	Q12980	3.9703	-0.6019	XT NP A	2023ms1276	ventricular septum development [GO:0003281]; negative regulation of TOR signaling [GO:0032007]; cellular response to amino acid starvation [GO:0034198]; aorta morphogenesis [GO:0035909]; cardiac muscle tissue development [GO:0048738]; regulation of catalytic activity [GO:0050790]; roof of mouth development [GO:0060021]; regulation of autophagosome assembly [GO:2000785]; TORC1 signaling [GO:0038202]	GTPase activator activity [GO:0005096]; protein binding [GO:0005515]	lysosomal membrane [GO:0005765]; GATOR1 complex [GO:1990130]
Nafisa_SEN7	Cathepsin F	CTSF	Q9UBX1	Q9UBX1	5.0858	0.473	XT NP B	2023ms1276	proteolysis [GO:0006508]; antigen processing and presentation of exogenous peptide antigen via MHC class II [GO:0019886]; proteolysis involved in cellular protein catabolic process [GO:0051603]	cysteine-type endopeptidase activity [GO:0004197]	lysosomal lumen [GO:0043202]; extracellular exosome [GO:0070062]; extracellular vesicle [GO:1903561]; collagen-containing extracellular matrix [GO:0062023]; lysosome [GO:0005764]; extracellular space [GO:0005615]
Nafisa_SEN6	Cathepsin F	CTSF	Q9UBX1	Q9UBX1	5.0199	0.3928	XT NP B	2023ms1276	proteolysis [GO:0006508]; antigen processing and presentation of exogenous peptide antigen via MHC class II [GO:0019886]; proteolysis involved in cellular protein catabolic process [GO:0051603]	cysteine-type endopeptidase activity [GO:0004197]	lysosomal lumen [GO:0043202]; extracellular exosome [GO:0070062]; extracellular vesicle [GO:1903561]; collagen-containing extracellular matrix [GO:0062023]; lysosome [GO:0005764]; extracellular space [GO:0005615]
Nafisa_SEN5	Cathepsin F	CTSF	Q9UBX1	Q9UBX1	5.0374	0.3843	XT NP B	2023ms1276	proteolysis [GO:0006508]; antigen processing and presentation of exogenous peptide antigen via MHC class II [GO:0019886]; proteolysis involved in cellular protein catabolic process [GO:0051603]	cysteine-type endopeptidase activity [GO:0004197]	lysosomal lumen [GO:0043202]; extracellular exosome [GO:0070062]; extracellular vesicle [GO:1903561]; collagen-containing extracellular matrix [GO:0062023]; lysosome [GO:0005764]; extracellular space [GO:0005615]
Nafisa_SEN4	Cathepsin F	CTSF	Q9UBX1	Q9UBX1	5.0582	0.4378	XT NP B	2023ms1276	proteolysis [GO:0006508]; antigen processing and presentation of exogenous peptide antigen via MHC class II [GO:0019886]; proteolysis involved in cellular protein catabolic process [GO:0051603]	cysteine-type endopeptidase activity [GO:0004197]	lysosomal lumen [GO:0043202]; extracellular exosome [GO:0070062]; extracellular vesicle [GO:1903561]; collagen-containing extracellular matrix [GO:0062023]; lysosome [GO:0005764]; extracellular space [GO:0005615]
Nafisa_SEN3	Cathepsin F	CTSF	Q9UBX1	Q9UBX1	5.043	0.4234	XT NP B	2023ms1276	proteolysis [GO:0006508]; antigen processing and presentation of exogenous peptide antigen via MHC class II [GO:0019886]; proteolysis involved in cellular protein catabolic process [GO:0051603]	cysteine-type endopeptidase activity [GO:0004197]	lysosomal lumen [GO:0043202]; extracellular exosome [GO:0070062]; extracellular vesicle [GO:1903561]; collagen-containing extracellular matrix [GO:0062023]; lysosome [GO:0005764]; extracellular space [GO:0005615]
Nafisa_SEN2	Cathepsin F	CTSF	Q9UBX1	Q9UBX1	5.0532	0.4203	XT NP B	2023ms1276	proteolysis [GO:0006508]; antigen processing and presentation of exogenous peptide antigen via MHC class II [GO:0019886]; proteolysis involved in cellular protein catabolic process [GO:0051603]	cysteine-type endopeptidase activity [GO:0004197]	lysosomal lumen [GO:0043202]; extracellular exosome [GO:0070062]; extracellular vesicle [GO:1903561]; collagen-containing extracellular matrix [GO:0062023]; lysosome [GO:0005764]; extracellular space [GO:0005615]
Nafisa_SEN1	Cathepsin F	CTSF	Q9UBX1	Q9UBX1	5.0184	0.4007	XT NP B	2023ms1276	proteolysis [GO:0006508]; antigen processing and presentation of exogenous peptide antigen via MHC class II [GO:0019886]; proteolysis involved in cellular protein catabolic process [GO:0051603]	cysteine-type endopeptidase activity [GO:0004197]	lysosomal lumen [GO:0043202]; extracellular exosome [GO:0070062]; extracellular vesicle [GO:1903561]; collagen-containing extracellular matrix [GO:0062023]; lysosome [GO:0005764]; extracellular space [GO:0005615]
Nafisa_PRO7	Cathepsin F	CTSF	Q9UBX1	Q9UBX1	5.0756	0.5207	XT NP B	2023ms1276	proteolysis [GO:0006508]; antigen processing and presentation of exogenous peptide antigen via MHC class II [GO:0019886]; proteolysis involved in cellular protein catabolic process [GO:0051603]	cysteine-type endopeptidase activity [GO:0004197]	lysosomal lumen [GO:0043202]; extracellular exosome [GO:0070062]; extracellular vesicle [GO:1903561]; collagen-containing extracellular matrix [GO:0062023]; lysosome [GO:0005764]; extracellular space [GO:0005615]
Nafisa_PRO6	Cathepsin F	CTSF	Q9UBX1	Q9UBX1	5.0496	0.5046	XT NP B	2023ms1276	proteolysis [GO:0006508]; antigen processing and presentation of exogenous peptide antigen via MHC class II [GO:0019886]; proteolysis involved in cellular protein catabolic process [GO:0051603]	cysteine-type endopeptidase activity [GO:0004197]	lysosomal lumen [GO:0043202]; extracellular exosome [GO:0070062]; extracellular vesicle [GO:1903561]; collagen-containing extracellular matrix [GO:0062023]; lysosome [GO:0005764]; extracellular space [GO:0005615]
Nafisa_PRO5	Cathepsin F	CTSF	Q9UBX1	Q9UBX1	5.0563	0.5191	XT NP B	2023ms1276	proteolysis [GO:0006508]; antigen processing and presentation of exogenous peptide antigen via MHC class II [GO:0019886]; proteolysis involved in cellular protein catabolic process [GO:0051603]	cysteine-type endopeptidase activity [GO:0004197]	lysosomal lumen [GO:0043202]; extracellular exosome [GO:0070062]; extracellular vesicle [GO:1903561]; collagen-containing extracellular matrix [GO:0062023]; lysosome [GO:0005764]; extracellular space [GO:0005615]
Nafisa_PRO4	Cathepsin F	CTSF	Q9UBX1	Q9UBX1	5.0785	0.5063	XT NP B	2023ms1276	proteolysis [GO:0006508]; antigen processing and presentation of exogenous peptide antigen via MHC class II [GO:0019886]; proteolysis involved in cellular protein catabolic process [GO:0051603]	cysteine-type endopeptidase activity [GO:0004197]	lysosomal lumen [GO:0043202]; extracellular exosome [GO:0070062]; extracellular vesicle [GO:1903561]; collagen-containing extracellular matrix [GO:0062023]; lysosome [GO:0005764]; extracellular space [GO:0005615]
Nafisa_PRO3	Cathepsin F	CTSF	Q9UBX1	Q9UBX1	5.0703	0.4998	XT NP B	2023ms1276	proteolysis [GO:0006508]; antigen processing and presentation of exogenous peptide antigen via MHC class II [GO:0019886]; proteolysis involved in cellular protein catabolic process [GO:0051603]	cysteine-type endopeptidase activity [GO:0004197]	lysosomal lumen [GO:0043202]; extracellular exosome [GO:0070062]; extracellular vesicle [GO:1903561]; collagen-containing extracellular matrix [GO:0062023]; lysosome [GO:0005764]; extracellular space [GO:0005615]
Nafisa_PRO2	Cathepsin F	CTSF	Q9UBX1	Q9UBX1	5.0691	0.5173	XT NP B	2023ms1276	proteolysis [GO:0006508]; antigen processing and presentation of exogenous peptide antigen via MHC class II [GO:0019886]; proteolysis involved in cellular protein catabolic process [GO:0051603]	cysteine-type endopeptidase activity [GO:0004197]	lysosomal lumen [GO:0043202]; extracellular exosome [GO:0070062]; extracellular vesicle [GO:1903561]; collagen-containing extracellular matrix [GO:0062023]; lysosome [GO:0005764]; extracellular space [GO:0005615]
Nafisa_PRO1	Cathepsin F	CTSF	Q9UBX1	Q9UBX1	5.0599	0.5126	XT NP B	2023ms1276	proteolysis [GO:0006508]; antigen processing and presentation of exogenous peptide antigen via MHC class II [GO:0019886]; proteolysis involved in cellular protein catabolic process [GO:0051603]	cysteine-type endopeptidase activity [GO:0004197]	lysosomal lumen [GO:0043202]; extracellular exosome [GO:0070062]; extracellular vesicle [GO:1903561]; collagen-containing extracellular matrix [GO:0062023]; lysosome [GO:0005764]; extracellular space [GO:0005615]
Nafisa_SEN7	ATP-dependent RNA helicase SUPV3L1, mitochondrial	SUPV3L1	B7Z611	Q8IYB8	3.5168	-1.096	XT NP A	2023ms1276	mitochondrial mRNA catabolic process [GO:0000958]; positive regulation of mitochondrial RNA catabolic process [GO:0000962]; mitochondrial RNA 3'-end processing [GO:0000965]; DNA recombination [GO:0006310]; RNA catabolic process [GO:0006401]; positive regulation of cell growth [GO:0030307]; DNA duplex unwinding [GO:0032508]; mitochondrial ncRNA surveillance [GO:0035945]; mitochondrial mRNA surveillance [GO:0035946]; negative regulation of apoptotic process [GO:0043066]; mitochondrion morphogenesis [GO:0070584]; chromatin maintenance [GO:0070827]; mitochondrial RNA surveillance [GO:2000827]	DNA binding [GO:0003677]; DNA helicase activity [GO:0003678]; RNA binding [GO:0003723]; RNA helicase activity [GO:0003724]; double-stranded RNA binding [GO:0003725]; helicase activity [GO:0004386]; protein binding [GO:0005515]; ATP binding [GO:0005524]; 3'-5' RNA helicase activity [GO:0034458]; protein homodimerization activity [GO:0042803]; ATP hydrolysis activity [GO:0016887]	nucleus [GO:0005634]; mitochondrion [GO:0005739]; mitochondrial matrix [GO:0005759]; mitochondrial nucleoid [GO:0042645]; mitochondrial degradosome [GO:0045025]
Nafisa_SEN6	ATP-dependent RNA helicase SUPV3L1, mitochondrial	SUPV3L1	B7Z611	Q8IYB8	3.7355	-0.8916	XT NP A	2023ms1276	mitochondrial mRNA catabolic process [GO:0000958]; positive regulation of mitochondrial RNA catabolic process [GO:0000962]; mitochondrial RNA 3'-end processing [GO:0000965]; DNA recombination [GO:0006310]; RNA catabolic process [GO:0006401]; positive regulation of cell growth [GO:0030307]; DNA duplex unwinding [GO:0032508]; mitochondrial ncRNA surveillance [GO:0035945]; mitochondrial mRNA surveillance [GO:0035946]; negative regulation of apoptotic process [GO:0043066]; mitochondrion morphogenesis [GO:0070584]; chromatin maintenance [GO:0070827]; mitochondrial RNA surveillance [GO:2000827]	DNA binding [GO:0003677]; DNA helicase activity [GO:0003678]; RNA binding [GO:0003723]; RNA helicase activity [GO:0003724]; double-stranded RNA binding [GO:0003725]; helicase activity [GO:0004386]; protein binding [GO:0005515]; ATP binding [GO:0005524]; 3'-5' RNA helicase activity [GO:0034458]; protein homodimerization activity [GO:0042803]; ATP hydrolysis activity [GO:0016887]	nucleus [GO:0005634]; mitochondrion [GO:0005739]; mitochondrial matrix [GO:0005759]; mitochondrial nucleoid [GO:0042645]; mitochondrial degradosome [GO:0045025]
Nafisa_SEN5	ATP-dependent RNA helicase SUPV3L1, mitochondrial	SUPV3L1	B7Z611	Q8IYB8	3.7816	-0.8715	XT NP A	2023ms1276	mitochondrial mRNA catabolic process [GO:0000958]; positive regulation of mitochondrial RNA catabolic process [GO:0000962]; mitochondrial RNA 3'-end processing [GO:0000965]; DNA recombination [GO:0006310]; RNA catabolic process [GO:0006401]; positive regulation of cell growth [GO:0030307]; DNA duplex unwinding [GO:0032508]; mitochondrial ncRNA surveillance [GO:0035945]; mitochondrial mRNA surveillance [GO:0035946]; negative regulation of apoptotic process [GO:0043066]; mitochondrion morphogenesis [GO:0070584]; chromatin maintenance [GO:0070827]; mitochondrial RNA surveillance [GO:2000827]	DNA binding [GO:0003677]; DNA helicase activity [GO:0003678]; RNA binding [GO:0003723]; RNA helicase activity [GO:0003724]; double-stranded RNA binding [GO:0003725]; helicase activity [GO:0004386]; protein binding [GO:0005515]; ATP binding [GO:0005524]; 3'-5' RNA helicase activity [GO:0034458]; protein homodimerization activity [GO:0042803]; ATP hydrolysis activity [GO:0016887]	nucleus [GO:0005634]; mitochondrion [GO:0005739]; mitochondrial matrix [GO:0005759]; mitochondrial nucleoid [GO:0042645]; mitochondrial degradosome [GO:0045025]
Nafisa_SEN4	ATP-dependent RNA helicase SUPV3L1, mitochondrial	SUPV3L1	B7Z611	Q8IYB8	3.8792	-0.7412	XT NP A	2023ms1276	mitochondrial mRNA catabolic process [GO:0000958]; positive regulation of mitochondrial RNA catabolic process [GO:0000962]; mitochondrial RNA 3'-end processing [GO:0000965]; DNA recombination [GO:0006310]; RNA catabolic process [GO:0006401]; positive regulation of cell growth [GO:0030307]; DNA duplex unwinding [GO:0032508]; mitochondrial ncRNA surveillance [GO:0035945]; mitochondrial mRNA surveillance [GO:0035946]; negative regulation of apoptotic process [GO:0043066]; mitochondrion morphogenesis [GO:0070584]; chromatin maintenance [GO:0070827]; mitochondrial RNA surveillance [GO:2000827]	DNA binding [GO:0003677]; DNA helicase activity [GO:0003678]; RNA binding [GO:0003723]; RNA helicase activity [GO:0003724]; double-stranded RNA binding [GO:0003725]; helicase activity [GO:0004386]; protein binding [GO:0005515]; ATP binding [GO:0005524]; 3'-5' RNA helicase activity [GO:0034458]; protein homodimerization activity [GO:0042803]; ATP hydrolysis activity [GO:0016887]	nucleus [GO:0005634]; mitochondrion [GO:0005739]; mitochondrial matrix [GO:0005759]; mitochondrial nucleoid [GO:0042645]; mitochondrial degradosome [GO:0045025]
Nafisa_SEN3	ATP-dependent RNA helicase SUPV3L1, mitochondrial	SUPV3L1	B7Z611	Q8IYB8	3.9324	-0.6872	XT NP A	2023ms1276	mitochondrial mRNA catabolic process [GO:0000958]; positive regulation of mitochondrial RNA catabolic process [GO:0000962]; mitochondrial RNA 3'-end processing [GO:0000965]; DNA recombination [GO:0006310]; RNA catabolic process [GO:0006401]; positive regulation of cell growth [GO:0030307]; DNA duplex unwinding [GO:0032508]; mitochondrial ncRNA surveillance [GO:0035945]; mitochondrial mRNA surveillance [GO:0035946]; negative regulation of apoptotic process [GO:0043066]; mitochondrion morphogenesis [GO:0070584]; chromatin maintenance [GO:0070827]; mitochondrial RNA surveillance [GO:2000827]	DNA binding [GO:0003677]; DNA helicase activity [GO:0003678]; RNA binding [GO:0003723]; RNA helicase activity [GO:0003724]; double-stranded RNA binding [GO:0003725]; helicase activity [GO:0004386]; protein binding [GO:0005515]; ATP binding [GO:0005524]; 3'-5' RNA helicase activity [GO:0034458]; protein homodimerization activity [GO:0042803]; ATP hydrolysis activity [GO:0016887]	nucleus [GO:0005634]; mitochondrion [GO:0005739]; mitochondrial matrix [GO:0005759]; mitochondrial nucleoid [GO:0042645]; mitochondrial degradosome [GO:0045025]
Nafisa_SEN2	ATP-dependent RNA helicase SUPV3L1, mitochondrial	SUPV3L1	B7Z611	Q8IYB8	3.741	-0.8919	XT NP A	2023ms1276	mitochondrial mRNA catabolic process [GO:0000958]; positive regulation of mitochondrial RNA catabolic process [GO:0000962]; mitochondrial RNA 3'-end processing [GO:0000965]; DNA recombination [GO:0006310]; RNA catabolic process [GO:0006401]; positive regulation of cell growth [GO:0030307]; DNA duplex unwinding [GO:0032508]; mitochondrial ncRNA surveillance [GO:0035945]; mitochondrial mRNA surveillance [GO:0035946]; negative regulation of apoptotic process [GO:0043066]; mitochondrion morphogenesis [GO:0070584]; chromatin maintenance [GO:0070827]; mitochondrial RNA surveillance [GO:2000827]	DNA binding [GO:0003677]; DNA helicase activity [GO:0003678]; RNA binding [GO:0003723]; RNA helicase activity [GO:0003724]; double-stranded RNA binding [GO:0003725]; helicase activity [GO:0004386]; protein binding [GO:0005515]; ATP binding [GO:0005524]; 3'-5' RNA helicase activity [GO:0034458]; protein homodimerization activity [GO:0042803]; ATP hydrolysis activity [GO:0016887]	nucleus [GO:0005634]; mitochondrion [GO:0005739]; mitochondrial matrix [GO:0005759]; mitochondrial nucleoid [GO:0042645]; mitochondrial degradosome [GO:0045025]
Nafisa_SEN1	ATP-dependent RNA helicase SUPV3L1, mitochondrial	SUPV3L1	B7Z611	Q8IYB8	3.6262	-0.9915	XT NP A	2023ms1276	mitochondrial mRNA catabolic process [GO:0000958]; positive regulation of mitochondrial RNA catabolic process [GO:0000962]; mitochondrial RNA 3'-end processing [GO:0000965]; DNA recombination [GO:0006310]; RNA catabolic process [GO:0006401]; positive regulation of cell growth [GO:0030307]; DNA duplex unwinding [GO:0032508]; mitochondrial ncRNA surveillance [GO:0035945]; mitochondrial mRNA surveillance [GO:0035946]; negative regulation of apoptotic process [GO:0043066]; mitochondrion morphogenesis [GO:0070584]; chromatin maintenance [GO:0070827]; mitochondrial RNA surveillance [GO:2000827]	DNA binding [GO:0003677]; DNA helicase activity [GO:0003678]; RNA binding [GO:0003723]; RNA helicase activity [GO:0003724]; double-stranded RNA binding [GO:0003725]; helicase activity [GO:0004386]; protein binding [GO:0005515]; ATP binding [GO:0005524]; 3'-5' RNA helicase activity [GO:0034458]; protein homodimerization activity [GO:0042803]; ATP hydrolysis activity [GO:0016887]	nucleus [GO:0005634]; mitochondrion [GO:0005739]; mitochondrial matrix [GO:0005759]; mitochondrial nucleoid [GO:0042645]; mitochondrial degradosome [GO:0045025]
Nafisa_PRO4	ATP-dependent RNA helicase SUPV3L1, mitochondrial	SUPV3L1	B7Z611	Q8IYB8	3.4456	-1.1266	XT NP A	2023ms1276	mitochondrial mRNA catabolic process [GO:0000958]; positive regulation of mitochondrial RNA catabolic process [GO:0000962]; mitochondrial RNA 3'-end processing [GO:0000965]; DNA recombination [GO:0006310]; RNA catabolic process [GO:0006401]; positive regulation of cell growth [GO:0030307]; DNA duplex unwinding [GO:0032508]; mitochondrial ncRNA surveillance [GO:0035945]; mitochondrial mRNA surveillance [GO:0035946]; negative regulation of apoptotic process [GO:0043066]; mitochondrion morphogenesis [GO:0070584]; chromatin maintenance [GO:0070827]; mitochondrial RNA surveillance [GO:2000827]	DNA binding [GO:0003677]; DNA helicase activity [GO:0003678]; RNA binding [GO:0003723]; RNA helicase activity [GO:0003724]; double-stranded RNA binding [GO:0003725]; helicase activity [GO:0004386]; protein binding [GO:0005515]; ATP binding [GO:0005524]; 3'-5' RNA helicase activity [GO:0034458]; protein homodimerization activity [GO:0042803]; ATP hydrolysis activity [GO:0016887]	nucleus [GO:0005634]; mitochondrion [GO:0005739]; mitochondrial matrix [GO:0005759]; mitochondrial nucleoid [GO:0042645]; mitochondrial degradosome [GO:0045025]
Nafisa_SEN7	Protein archease	ZBTB8OS	Q8IWT0	Q8IWT0	4.907	0.2943	XT NP B	2023ms1276	tRNA splicing, via endonucleolytic cleavage and ligation [GO:0006388]	protein binding [GO:0005515]; metal ion binding [GO:0046872]	nucleoplasm [GO:0005654]; tRNA-splicing ligase complex [GO:0072669]
Nafisa_SEN6	Protein archease	ZBTB8OS	Q8IWT0	Q8IWT0	4.9602	0.3331	XT NP B	2023ms1276	tRNA splicing, via endonucleolytic cleavage and ligation [GO:0006388]	protein binding [GO:0005515]; metal ion binding [GO:0046872]	nucleoplasm [GO:0005654]; tRNA-splicing ligase complex [GO:0072669]
Nafisa_SEN5	Protein archease	ZBTB8OS	Q8IWT0	Q8IWT0	4.9644	0.3113	XT NP B	2023ms1276	tRNA splicing, via endonucleolytic cleavage and ligation [GO:0006388]	protein binding [GO:0005515]; metal ion binding [GO:0046872]	nucleoplasm [GO:0005654]; tRNA-splicing ligase complex [GO:0072669]
Nafisa_SEN4	Protein archease	ZBTB8OS	Q8IWT0	Q8IWT0	4.907	0.2866	XT NP B	2023ms1276	tRNA splicing, via endonucleolytic cleavage and ligation [GO:0006388]	protein binding [GO:0005515]; metal ion binding [GO:0046872]	nucleoplasm [GO:0005654]; tRNA-splicing ligase complex [GO:0072669]
Nafisa_SEN3	Protein archease	ZBTB8OS	Q8IWT0	Q8IWT0	4.9314	0.3118	XT NP B	2023ms1276	tRNA splicing, via endonucleolytic cleavage and ligation [GO:0006388]	protein binding [GO:0005515]; metal ion binding [GO:0046872]	nucleoplasm [GO:0005654]; tRNA-splicing ligase complex [GO:0072669]
Nafisa_SEN2	Protein archease	ZBTB8OS	Q8IWT0	Q8IWT0	4.9722	0.3392	XT NP B	2023ms1276	tRNA splicing, via endonucleolytic cleavage and ligation [GO:0006388]	protein binding [GO:0005515]; metal ion binding [GO:0046872]	nucleoplasm [GO:0005654]; tRNA-splicing ligase complex [GO:0072669]
Nafisa_SEN1	Protein archease	ZBTB8OS	Q8IWT0	Q8IWT0	4.9576	0.3399	XT NP B	2023ms1276	tRNA splicing, via endonucleolytic cleavage and ligation [GO:0006388]	protein binding [GO:0005515]; metal ion binding [GO:0046872]	nucleoplasm [GO:0005654]; tRNA-splicing ligase complex [GO:0072669]
Nafisa_PRO7	Protein archease	ZBTB8OS	Q8IWT0	Q8IWT0	4.7416	0.1867	XT NP B	2023ms1276	tRNA splicing, via endonucleolytic cleavage and ligation [GO:0006388]	protein binding [GO:0005515]; metal ion binding [GO:0046872]	nucleoplasm [GO:0005654]; tRNA-splicing ligase complex [GO:0072669]
Nafisa_PRO6	Protein archease	ZBTB8OS	Q8IWT0	Q8IWT0	4.7724	0.2273	XT NP B	2023ms1276	tRNA splicing, via endonucleolytic cleavage and ligation [GO:0006388]	protein binding [GO:0005515]; metal ion binding [GO:0046872]	nucleoplasm [GO:0005654]; tRNA-splicing ligase complex [GO:0072669]
Nafisa_PRO5	Protein archease	ZBTB8OS	Q8IWT0	Q8IWT0	4.7664	0.2292	XT NP B	2023ms1276	tRNA splicing, via endonucleolytic cleavage and ligation [GO:0006388]	protein binding [GO:0005515]; metal ion binding [GO:0046872]	nucleoplasm [GO:0005654]; tRNA-splicing ligase complex [GO:0072669]
Nafisa_PRO4	Protein archease	ZBTB8OS	Q8IWT0	Q8IWT0	4.7921	0.2199	XT NP B	2023ms1276	tRNA splicing, via endonucleolytic cleavage and ligation [GO:0006388]	protein binding [GO:0005515]; metal ion binding [GO:0046872]	nucleoplasm [GO:0005654]; tRNA-splicing ligase complex [GO:0072669]
Nafisa_PRO3	Protein archease	ZBTB8OS	Q8IWT0	Q8IWT0	4.7414	0.1709	XT NP B	2023ms1276	tRNA splicing, via endonucleolytic cleavage and ligation [GO:0006388]	protein binding [GO:0005515]; metal ion binding [GO:0046872]	nucleoplasm [GO:0005654]; tRNA-splicing ligase complex [GO:0072669]
Nafisa_PRO2	Protein archease	ZBTB8OS	Q8IWT0	Q8IWT0	4.7342	0.1824	XT NP B	2023ms1276	tRNA splicing, via endonucleolytic cleavage and ligation [GO:0006388]	protein binding [GO:0005515]; metal ion binding [GO:0046872]	nucleoplasm [GO:0005654]; tRNA-splicing ligase complex [GO:0072669]
Nafisa_PRO1	Protein archease	ZBTB8OS	Q8IWT0	Q8IWT0	4.7256	0.1783	XT NP B	2023ms1276	tRNA splicing, via endonucleolytic cleavage and ligation [GO:0006388]	protein binding [GO:0005515]; metal ion binding [GO:0046872]	nucleoplasm [GO:0005654]; tRNA-splicing ligase complex [GO:0072669]
Nafisa_SEN7	Protein tyrosine phosphatase type IVA 2;Isoform of Q12974, Isoform 3 of Protein tyrosine phosphatase type IVA 2	PTP4A2;PTP4A2	NA	Q12974;Q12974-3	4.3433	-0.2695	XT NP A	2023ms1276	peptidyl-tyrosine dephosphorylation [GO:0035335];	prenylated protein tyrosine phosphatase activity [GO:0004727]; protein binding [GO:0005515]; protein tyrosine/serine/threonine phosphatase activity [GO:0008138]; protein tyrosine phosphatase activity [GO:0004725];	cytoplasm [GO:0005737]; early endosome [GO:0005769]; cytosol [GO:0005829]; plasma membrane [GO:0005886]; nucleus [GO:0005634];
Nafisa_SEN6	Protein tyrosine phosphatase type IVA 2;Isoform of Q12974, Isoform 3 of Protein tyrosine phosphatase type IVA 2	PTP4A2;PTP4A2	NA	Q12974;Q12974-3	4.3055	-0.3216	XT NP A	2023ms1276	peptidyl-tyrosine dephosphorylation [GO:0035335];	prenylated protein tyrosine phosphatase activity [GO:0004727]; protein binding [GO:0005515]; protein tyrosine/serine/threonine phosphatase activity [GO:0008138]; protein tyrosine phosphatase activity [GO:0004725];	cytoplasm [GO:0005737]; early endosome [GO:0005769]; cytosol [GO:0005829]; plasma membrane [GO:0005886]; nucleus [GO:0005634];
Nafisa_SEN5	Protein tyrosine phosphatase type IVA 2;Isoform of Q12974, Isoform 3 of Protein tyrosine phosphatase type IVA 2	PTP4A2;PTP4A2	NA	Q12974;Q12974-3	4.3758	-0.2773	XT NP A	2023ms1276	peptidyl-tyrosine dephosphorylation [GO:0035335];	prenylated protein tyrosine phosphatase activity [GO:0004727]; protein binding [GO:0005515]; protein tyrosine/serine/threonine phosphatase activity [GO:0008138]; protein tyrosine phosphatase activity [GO:0004725];	cytoplasm [GO:0005737]; early endosome [GO:0005769]; cytosol [GO:0005829]; plasma membrane [GO:0005886]; nucleus [GO:0005634];
Nafisa_SEN4	Protein tyrosine phosphatase type IVA 2;Isoform of Q12974, Isoform 3 of Protein tyrosine phosphatase type IVA 2	PTP4A2;PTP4A2	NA	Q12974;Q12974-3	4.601	-0.0194	XT NP A	2023ms1276	peptidyl-tyrosine dephosphorylation [GO:0035335];	prenylated protein tyrosine phosphatase activity [GO:0004727]; protein binding [GO:0005515]; protein tyrosine/serine/threonine phosphatase activity [GO:0008138]; protein tyrosine phosphatase activity [GO:0004725];	cytoplasm [GO:0005737]; early endosome [GO:0005769]; cytosol [GO:0005829]; plasma membrane [GO:0005886]; nucleus [GO:0005634];
Nafisa_SEN3	Protein tyrosine phosphatase type IVA 2;Isoform of Q12974, Isoform 3 of Protein tyrosine phosphatase type IVA 2	PTP4A2;PTP4A2	NA	Q12974;Q12974-3	4.3478	-0.2719	XT NP A	2023ms1276	peptidyl-tyrosine dephosphorylation [GO:0035335];	prenylated protein tyrosine phosphatase activity [GO:0004727]; protein binding [GO:0005515]; protein tyrosine/serine/threonine phosphatase activity [GO:0008138]; protein tyrosine phosphatase activity [GO:0004725];	cytoplasm [GO:0005737]; early endosome [GO:0005769]; cytosol [GO:0005829]; plasma membrane [GO:0005886]; nucleus [GO:0005634];
Nafisa_SEN2	Protein tyrosine phosphatase type IVA 2;Isoform of Q12974, Isoform 3 of Protein tyrosine phosphatase type IVA 2	PTP4A2;PTP4A2	NA	Q12974;Q12974-3	4.2309	-0.402	XT NP A	2023ms1276	peptidyl-tyrosine dephosphorylation [GO:0035335];	prenylated protein tyrosine phosphatase activity [GO:0004727]; protein binding [GO:0005515]; protein tyrosine/serine/threonine phosphatase activity [GO:0008138]; protein tyrosine phosphatase activity [GO:0004725];	cytoplasm [GO:0005737]; early endosome [GO:0005769]; cytosol [GO:0005829]; plasma membrane [GO:0005886]; nucleus [GO:0005634];
Nafisa_SEN1	Protein tyrosine phosphatase type IVA 2;Isoform of Q12974, Isoform 3 of Protein tyrosine phosphatase type IVA 2	PTP4A2;PTP4A2	NA	Q12974;Q12974-3	4.2629	-0.3548	XT NP A	2023ms1276	peptidyl-tyrosine dephosphorylation [GO:0035335];	prenylated protein tyrosine phosphatase activity [GO:0004727]; protein binding [GO:0005515]; protein tyrosine/serine/threonine phosphatase activity [GO:0008138]; protein tyrosine phosphatase activity [GO:0004725];	cytoplasm [GO:0005737]; early endosome [GO:0005769]; cytosol [GO:0005829]; plasma membrane [GO:0005886]; nucleus [GO:0005634];
Nafisa_PRO7	Protein tyrosine phosphatase type IVA 2;Isoform of Q12974, Isoform 3 of Protein tyrosine phosphatase type IVA 2	PTP4A2;PTP4A2	NA	Q12974;Q12974-3	4.3876	-0.1672	XT NP A	2023ms1276	peptidyl-tyrosine dephosphorylation [GO:0035335];	prenylated protein tyrosine phosphatase activity [GO:0004727]; protein binding [GO:0005515]; protein tyrosine/serine/threonine phosphatase activity [GO:0008138]; protein tyrosine phosphatase activity [GO:0004725];	cytoplasm [GO:0005737]; early endosome [GO:0005769]; cytosol [GO:0005829]; plasma membrane [GO:0005886]; nucleus [GO:0005634];
Nafisa_PRO6	Protein tyrosine phosphatase type IVA 2;Isoform of Q12974, Isoform 3 of Protein tyrosine phosphatase type IVA 2	PTP4A2;PTP4A2	NA	Q12974;Q12974-3	4.5156	-0.0295	XT NP A	2023ms1276	peptidyl-tyrosine dephosphorylation [GO:0035335];	prenylated protein tyrosine phosphatase activity [GO:0004727]; protein binding [GO:0005515]; protein tyrosine/serine/threonine phosphatase activity [GO:0008138]; protein tyrosine phosphatase activity [GO:0004725];	cytoplasm [GO:0005737]; early endosome [GO:0005769]; cytosol [GO:0005829]; plasma membrane [GO:0005886]; nucleus [GO:0005634];
Nafisa_PRO5	Protein tyrosine phosphatase type IVA 2;Isoform of Q12974, Isoform 3 of Protein tyrosine phosphatase type IVA 2	PTP4A2;PTP4A2	NA	Q12974;Q12974-3	4.3825	-0.1547	XT NP A	2023ms1276	peptidyl-tyrosine dephosphorylation [GO:0035335];	prenylated protein tyrosine phosphatase activity [GO:0004727]; protein binding [GO:0005515]; protein tyrosine/serine/threonine phosphatase activity [GO:0008138]; protein tyrosine phosphatase activity [GO:0004725];	cytoplasm [GO:0005737]; early endosome [GO:0005769]; cytosol [GO:0005829]; plasma membrane [GO:0005886]; nucleus [GO:0005634];
Nafisa_PRO4	Protein tyrosine phosphatase type IVA 2;Isoform of Q12974, Isoform 3 of Protein tyrosine phosphatase type IVA 2	PTP4A2;PTP4A2	NA	Q12974;Q12974-3	4.4986	-0.0736	XT NP A	2023ms1276	peptidyl-tyrosine dephosphorylation [GO:0035335];	prenylated protein tyrosine phosphatase activity [GO:0004727]; protein binding [GO:0005515]; protein tyrosine/serine/threonine phosphatase activity [GO:0008138]; protein tyrosine phosphatase activity [GO:0004725];	cytoplasm [GO:0005737]; early endosome [GO:0005769]; cytosol [GO:0005829]; plasma membrane [GO:0005886]; nucleus [GO:0005634];
Nafisa_PRO3	Protein tyrosine phosphatase type IVA 2;Isoform of Q12974, Isoform 3 of Protein tyrosine phosphatase type IVA 2	PTP4A2;PTP4A2	NA	Q12974;Q12974-3	4.5084	-0.0622	XT NP A	2023ms1276	peptidyl-tyrosine dephosphorylation [GO:0035335];	prenylated protein tyrosine phosphatase activity [GO:0004727]; protein binding [GO:0005515]; protein tyrosine/serine/threonine phosphatase activity [GO:0008138]; protein tyrosine phosphatase activity [GO:0004725];	cytoplasm [GO:0005737]; early endosome [GO:0005769]; cytosol [GO:0005829]; plasma membrane [GO:0005886]; nucleus [GO:0005634];
Nafisa_PRO2	Protein tyrosine phosphatase type IVA 2;Isoform of Q12974, Isoform 3 of Protein tyrosine phosphatase type IVA 2	PTP4A2;PTP4A2	NA	Q12974;Q12974-3	4.5693	0.0176	XT NP A	2023ms1276	peptidyl-tyrosine dephosphorylation [GO:0035335];	prenylated protein tyrosine phosphatase activity [GO:0004727]; protein binding [GO:0005515]; protein tyrosine/serine/threonine phosphatase activity [GO:0008138]; protein tyrosine phosphatase activity [GO:0004725];	cytoplasm [GO:0005737]; early endosome [GO:0005769]; cytosol [GO:0005829]; plasma membrane [GO:0005886]; nucleus [GO:0005634];
Nafisa_PRO1	Protein tyrosine phosphatase type IVA 2;Isoform of Q12974, Isoform 3 of Protein tyrosine phosphatase type IVA 2	PTP4A2;PTP4A2	NA	Q12974;Q12974-3	4.4769	-0.0704	XT NP A	2023ms1276	peptidyl-tyrosine dephosphorylation [GO:0035335];	prenylated protein tyrosine phosphatase activity [GO:0004727]; protein binding [GO:0005515]; protein tyrosine/serine/threonine phosphatase activity [GO:0008138]; protein tyrosine phosphatase activity [GO:0004725];	cytoplasm [GO:0005737]; early endosome [GO:0005769]; cytosol [GO:0005829]; plasma membrane [GO:0005886]; nucleus [GO:0005634];
Nafisa_SEN7	IL27RA protein	IL27RA	Q6UWB1	A5D7S4	4.6617	0.0489	XT NP B	2023ms1276	NA	NA	NA
Nafisa_SEN6	IL27RA protein	IL27RA	Q6UWB1	A5D7S4	4.5934	-0.0337	XT NP B	2023ms1276	NA	NA	NA
Nafisa_SEN5	IL27RA protein	IL27RA	Q6UWB1	A5D7S4	4.6316	-0.0215	XT NP B	2023ms1276	NA	NA	NA
Nafisa_SEN4	IL27RA protein	IL27RA	Q6UWB1	A5D7S4	4.5787	-0.0417	XT NP B	2023ms1276	NA	NA	NA
Nafisa_SEN3	IL27RA protein	IL27RA	Q6UWB1	A5D7S4	4.6652	0.0455	XT NP B	2023ms1276	NA	NA	NA
Nafisa_SEN2	IL27RA protein	IL27RA	Q6UWB1	A5D7S4	4.6529	0.0199	XT NP B	2023ms1276	NA	NA	NA
Nafisa_SEN1	IL27RA protein	IL27RA	Q6UWB1	A5D7S4	4.5864	-0.0313	XT NP B	2023ms1276	NA	NA	NA
Nafisa_PRO7	IL27RA protein	IL27RA	Q6UWB1	A5D7S4	4.6692	0.1144	XT NP B	2023ms1276	NA	NA	NA
Nafisa_PRO6	IL27RA protein	IL27RA	Q6UWB1	A5D7S4	4.5646	0.0196	XT NP B	2023ms1276	NA	NA	NA
Nafisa_PRO5	IL27RA protein	IL27RA	Q6UWB1	A5D7S4	4.6696	0.1324	XT NP B	2023ms1276	NA	NA	NA
Nafisa_PRO4	IL27RA protein	IL27RA	Q6UWB1	A5D7S4	4.5488	-0.0234	XT NP B	2023ms1276	NA	NA	NA
Nafisa_PRO3	IL27RA protein	IL27RA	Q6UWB1	A5D7S4	4.6054	0.0349	XT NP B	2023ms1276	NA	NA	NA
Nafisa_PRO2	IL27RA protein	IL27RA	Q6UWB1	A5D7S4	4.6447	0.0929	XT NP B	2023ms1276	NA	NA	NA
Nafisa_PRO1	IL27RA protein	IL27RA	Q6UWB1	A5D7S4	4.6685	0.1212	XT NP B	2023ms1276	NA	NA	NA
Nafisa_SEN7	Diacylglycerol kinase alpha	DGKA	A0A024RB23	A0JN54	4.0533	-0.5594	XT NP A	2023ms1276	NA	NA	NA
Nafisa_SEN6	Diacylglycerol kinase alpha	DGKA	A0A024RB23	A0JN54	4.0543	-0.5728	XT NP A	2023ms1276	NA	NA	NA
Nafisa_SEN5	Diacylglycerol kinase alpha	DGKA	A0A024RB23	A0JN54	4.1623	-0.4908	XT NP A	2023ms1276	NA	NA	NA
Nafisa_SEN3	Diacylglycerol kinase alpha	DGKA	A0A024RB23	A0JN54	4.0631	-0.5565	XT NP A	2023ms1276	NA	NA	NA
Nafisa_SEN2	Diacylglycerol kinase alpha	DGKA	A0A024RB23	A0JN54	3.9837	-0.6493	XT NP A	2023ms1276	NA	NA	NA
Nafisa_SEN1	Diacylglycerol kinase alpha	DGKA	A0A024RB23	A0JN54	3.8911	-0.7266	XT NP A	2023ms1276	NA	NA	NA
Nafisa_PRO6	Diacylglycerol kinase alpha	DGKA	A0A024RB23	A0JN54	3.7095	-0.8355	XT NP A	2023ms1276	NA	NA	NA
Nafisa_SEN7	Atrial natriuretic peptide receptor 3	NPR3	P17342	P10730	3.8658	-0.747	XT NP B	2023ms1276	NA	NA	NA
Nafisa_SEN6	Atrial natriuretic peptide receptor 3	NPR3	P17342	P10730	3.7989	-0.8282	XT NP B	2023ms1276	NA	NA	NA
Nafisa_SEN5	Atrial natriuretic peptide receptor 3	NPR3	P17342	P10730	3.8065	-0.8466	XT NP B	2023ms1276	NA	NA	NA
Nafisa_SEN4	Atrial natriuretic peptide receptor 3	NPR3	P17342	P10730	3.7756	-0.8447	XT NP B	2023ms1276	NA	NA	NA
Nafisa_SEN3	Atrial natriuretic peptide receptor 3	NPR3	P17342	P10730	3.9203	-0.6993	XT NP B	2023ms1276	NA	NA	NA
Nafisa_SEN2	Atrial natriuretic peptide receptor 3	NPR3	P17342	P10730	3.9322	-0.7008	XT NP B	2023ms1276	NA	NA	NA
Nafisa_SEN1	Atrial natriuretic peptide receptor 3	NPR3	P17342	P10730	3.87	-0.7477	XT NP B	2023ms1276	NA	NA	NA
Nafisa_PRO7	Atrial natriuretic peptide receptor 3	NPR3	P17342	P10730	3.8819	-0.673	XT NP B	2023ms1276	NA	NA	NA
Nafisa_PRO6	Atrial natriuretic peptide receptor 3	NPR3	P17342	P10730	3.915	-0.6301	XT NP B	2023ms1276	NA	NA	NA
Nafisa_PRO5	Atrial natriuretic peptide receptor 3	NPR3	P17342	P10730	3.919	-0.6182	XT NP B	2023ms1276	NA	NA	NA
Nafisa_PRO4	Atrial natriuretic peptide receptor 3	NPR3	P17342	P10730	3.798	-0.7742	XT NP B	2023ms1276	NA	NA	NA
Nafisa_PRO3	Atrial natriuretic peptide receptor 3	NPR3	P17342	P10730	3.8344	-0.7361	XT NP B	2023ms1276	NA	NA	NA
Nafisa_PRO2	Atrial natriuretic peptide receptor 3	NPR3	P17342	P10730	3.8766	-0.6752	XT NP B	2023ms1276	NA	NA	NA
Nafisa_PRO1	Atrial natriuretic peptide receptor 3	NPR3	P17342	P10730	3.8756	-0.6717	XT NP B	2023ms1276	NA	NA	NA
Nafisa_SEN7	Heat shock factor-binding protein 1	HSBP1	O75506	O75506	4.1539	-0.4589	XT NP B	2023ms1276	negative regulation of transcription by RNA polymerase II [GO:0000122]; muscle contraction [GO:0006936]; axonal transport of mitochondrion [GO:0019896]; endodermal cell differentiation [GO:0035987]; cellular heat acclimation [GO:0070370]	transcription corepressor activity [GO:0003714]; protein binding [GO:0005515]; identical protein binding [GO:0042802]	nucleoplasm [GO:0005654]; cytoskeleton [GO:0005856]; axon cytoplasm [GO:1904115]; nucleus [GO:0005634]; cytosol [GO:0005829]
Nafisa_SEN6	Heat shock factor-binding protein 1	HSBP1	O75506	O75506	4.1981	-0.429	XT NP B	2023ms1276	negative regulation of transcription by RNA polymerase II [GO:0000122]; muscle contraction [GO:0006936]; axonal transport of mitochondrion [GO:0019896]; endodermal cell differentiation [GO:0035987]; cellular heat acclimation [GO:0070370]	transcription corepressor activity [GO:0003714]; protein binding [GO:0005515]; identical protein binding [GO:0042802]	nucleoplasm [GO:0005654]; cytoskeleton [GO:0005856]; axon cytoplasm [GO:1904115]; nucleus [GO:0005634]; cytosol [GO:0005829]
Nafisa_SEN5	Heat shock factor-binding protein 1	HSBP1	O75506	O75506	4.1994	-0.4537	XT NP B	2023ms1276	negative regulation of transcription by RNA polymerase II [GO:0000122]; muscle contraction [GO:0006936]; axonal transport of mitochondrion [GO:0019896]; endodermal cell differentiation [GO:0035987]; cellular heat acclimation [GO:0070370]	transcription corepressor activity [GO:0003714]; protein binding [GO:0005515]; identical protein binding [GO:0042802]	nucleoplasm [GO:0005654]; cytoskeleton [GO:0005856]; axon cytoplasm [GO:1904115]; nucleus [GO:0005634]; cytosol [GO:0005829]
Nafisa_SEN4	Heat shock factor-binding protein 1	HSBP1	O75506	O75506	4.0703	-0.55	XT NP B	2023ms1276	negative regulation of transcription by RNA polymerase II [GO:0000122]; muscle contraction [GO:0006936]; axonal transport of mitochondrion [GO:0019896]; endodermal cell differentiation [GO:0035987]; cellular heat acclimation [GO:0070370]	transcription corepressor activity [GO:0003714]; protein binding [GO:0005515]; identical protein binding [GO:0042802]	nucleoplasm [GO:0005654]; cytoskeleton [GO:0005856]; axon cytoplasm [GO:1904115]; nucleus [GO:0005634]; cytosol [GO:0005829]
Nafisa_SEN3	Heat shock factor-binding protein 1	HSBP1	O75506	O75506	3.9556	-0.6641	XT NP B	2023ms1276	negative regulation of transcription by RNA polymerase II [GO:0000122]; muscle contraction [GO:0006936]; axonal transport of mitochondrion [GO:0019896]; endodermal cell differentiation [GO:0035987]; cellular heat acclimation [GO:0070370]	transcription corepressor activity [GO:0003714]; protein binding [GO:0005515]; identical protein binding [GO:0042802]	nucleoplasm [GO:0005654]; cytoskeleton [GO:0005856]; axon cytoplasm [GO:1904115]; nucleus [GO:0005634]; cytosol [GO:0005829]
Nafisa_SEN2	Heat shock factor-binding protein 1	HSBP1	O75506	O75506	4.0718	-0.5611	XT NP B	2023ms1276	negative regulation of transcription by RNA polymerase II [GO:0000122]; muscle contraction [GO:0006936]; axonal transport of mitochondrion [GO:0019896]; endodermal cell differentiation [GO:0035987]; cellular heat acclimation [GO:0070370]	transcription corepressor activity [GO:0003714]; protein binding [GO:0005515]; identical protein binding [GO:0042802]	nucleoplasm [GO:0005654]; cytoskeleton [GO:0005856]; axon cytoplasm [GO:1904115]; nucleus [GO:0005634]; cytosol [GO:0005829]
Nafisa_SEN1	Heat shock factor-binding protein 1	HSBP1	O75506	O75506	3.7721	-0.8456	XT NP B	2023ms1276	negative regulation of transcription by RNA polymerase II [GO:0000122]; muscle contraction [GO:0006936]; axonal transport of mitochondrion [GO:0019896]; endodermal cell differentiation [GO:0035987]; cellular heat acclimation [GO:0070370]	transcription corepressor activity [GO:0003714]; protein binding [GO:0005515]; identical protein binding [GO:0042802]	nucleoplasm [GO:0005654]; cytoskeleton [GO:0005856]; axon cytoplasm [GO:1904115]; nucleus [GO:0005634]; cytosol [GO:0005829]
Nafisa_PRO7	Heat shock factor-binding protein 1	HSBP1	O75506	O75506	3.9946	-0.5603	XT NP B	2023ms1276	negative regulation of transcription by RNA polymerase II [GO:0000122]; muscle contraction [GO:0006936]; axonal transport of mitochondrion [GO:0019896]; endodermal cell differentiation [GO:0035987]; cellular heat acclimation [GO:0070370]	transcription corepressor activity [GO:0003714]; protein binding [GO:0005515]; identical protein binding [GO:0042802]	nucleoplasm [GO:0005654]; cytoskeleton [GO:0005856]; axon cytoplasm [GO:1904115]; nucleus [GO:0005634]; cytosol [GO:0005829]
Nafisa_PRO6	Heat shock factor-binding protein 1	HSBP1	O75506	O75506	3.7738	-0.7713	XT NP B	2023ms1276	negative regulation of transcription by RNA polymerase II [GO:0000122]; muscle contraction [GO:0006936]; axonal transport of mitochondrion [GO:0019896]; endodermal cell differentiation [GO:0035987]; cellular heat acclimation [GO:0070370]	transcription corepressor activity [GO:0003714]; protein binding [GO:0005515]; identical protein binding [GO:0042802]	nucleoplasm [GO:0005654]; cytoskeleton [GO:0005856]; axon cytoplasm [GO:1904115]; nucleus [GO:0005634]; cytosol [GO:0005829]
Nafisa_PRO4	Heat shock factor-binding protein 1	HSBP1	O75506	O75506	3.5338	-1.0385	XT NP B	2023ms1276	negative regulation of transcription by RNA polymerase II [GO:0000122]; muscle contraction [GO:0006936]; axonal transport of mitochondrion [GO:0019896]; endodermal cell differentiation [GO:0035987]; cellular heat acclimation [GO:0070370]	transcription corepressor activity [GO:0003714]; protein binding [GO:0005515]; identical protein binding [GO:0042802]	nucleoplasm [GO:0005654]; cytoskeleton [GO:0005856]; axon cytoplasm [GO:1904115]; nucleus [GO:0005634]; cytosol [GO:0005829]
Nafisa_PRO3	Heat shock factor-binding protein 1	HSBP1	O75506	O75506	3.6516	-0.919	XT NP B	2023ms1276	negative regulation of transcription by RNA polymerase II [GO:0000122]; muscle contraction [GO:0006936]; axonal transport of mitochondrion [GO:0019896]; endodermal cell differentiation [GO:0035987]; cellular heat acclimation [GO:0070370]	transcription corepressor activity [GO:0003714]; protein binding [GO:0005515]; identical protein binding [GO:0042802]	nucleoplasm [GO:0005654]; cytoskeleton [GO:0005856]; axon cytoplasm [GO:1904115]; nucleus [GO:0005634]; cytosol [GO:0005829]
Nafisa_PRO2	Heat shock factor-binding protein 1	HSBP1	O75506	O75506	3.7736	-0.7782	XT NP B	2023ms1276	negative regulation of transcription by RNA polymerase II [GO:0000122]; muscle contraction [GO:0006936]; axonal transport of mitochondrion [GO:0019896]; endodermal cell differentiation [GO:0035987]; cellular heat acclimation [GO:0070370]	transcription corepressor activity [GO:0003714]; protein binding [GO:0005515]; identical protein binding [GO:0042802]	nucleoplasm [GO:0005654]; cytoskeleton [GO:0005856]; axon cytoplasm [GO:1904115]; nucleus [GO:0005634]; cytosol [GO:0005829]
Nafisa_PRO1	Heat shock factor-binding protein 1	HSBP1	O75506	O75506	3.9612	-0.586	XT NP B	2023ms1276	negative regulation of transcription by RNA polymerase II [GO:0000122]; muscle contraction [GO:0006936]; axonal transport of mitochondrion [GO:0019896]; endodermal cell differentiation [GO:0035987]; cellular heat acclimation [GO:0070370]	transcription corepressor activity [GO:0003714]; protein binding [GO:0005515]; identical protein binding [GO:0042802]	nucleoplasm [GO:0005654]; cytoskeleton [GO:0005856]; axon cytoplasm [GO:1904115]; nucleus [GO:0005634]; cytosol [GO:0005829]
Nafisa_SEN7	Ribosome biogenesis protein BMS1 homolog	BMS1	Q14692	Q14692	4.2421	-0.3706	XT NP A	2023ms1276	maturation of SSU-rRNA from tricistronic rRNA transcript (SSU-rRNA, 5.8S rRNA, LSU-rRNA) [GO:0000462]; endonucleolytic cleavage of tricistronic rRNA transcript (SSU-rRNA, 5.8S rRNA, LSU-rRNA) [GO:0000479]	RNA binding [GO:0003723]; ATP binding [GO:0005524]; GTPase activity [GO:0003924]; GTP binding [GO:0005525]; U3 snoRNA binding [GO:0034511]	nucleoplasm [GO:0005654]; chromosome [GO:0005694]; nucleolus [GO:0005730]; 90S preribosome [GO:0030686]
Nafisa_SEN6	Ribosome biogenesis protein BMS1 homolog	BMS1	Q14692	Q14692	4.3171	-0.3099	XT NP A	2023ms1276	maturation of SSU-rRNA from tricistronic rRNA transcript (SSU-rRNA, 5.8S rRNA, LSU-rRNA) [GO:0000462]; endonucleolytic cleavage of tricistronic rRNA transcript (SSU-rRNA, 5.8S rRNA, LSU-rRNA) [GO:0000479]	RNA binding [GO:0003723]; ATP binding [GO:0005524]; GTPase activity [GO:0003924]; GTP binding [GO:0005525]; U3 snoRNA binding [GO:0034511]	nucleoplasm [GO:0005654]; chromosome [GO:0005694]; nucleolus [GO:0005730]; 90S preribosome [GO:0030686]
Nafisa_SEN5	Ribosome biogenesis protein BMS1 homolog	BMS1	Q14692	Q14692	4.2983	-0.3548	XT NP A	2023ms1276	maturation of SSU-rRNA from tricistronic rRNA transcript (SSU-rRNA, 5.8S rRNA, LSU-rRNA) [GO:0000462]; endonucleolytic cleavage of tricistronic rRNA transcript (SSU-rRNA, 5.8S rRNA, LSU-rRNA) [GO:0000479]	RNA binding [GO:0003723]; ATP binding [GO:0005524]; GTPase activity [GO:0003924]; GTP binding [GO:0005525]; U3 snoRNA binding [GO:0034511]	nucleoplasm [GO:0005654]; chromosome [GO:0005694]; nucleolus [GO:0005730]; 90S preribosome [GO:0030686]
Nafisa_SEN4	Ribosome biogenesis protein BMS1 homolog	BMS1	Q14692	Q14692	4.1915	-0.4288	XT NP A	2023ms1276	maturation of SSU-rRNA from tricistronic rRNA transcript (SSU-rRNA, 5.8S rRNA, LSU-rRNA) [GO:0000462]; endonucleolytic cleavage of tricistronic rRNA transcript (SSU-rRNA, 5.8S rRNA, LSU-rRNA) [GO:0000479]	RNA binding [GO:0003723]; ATP binding [GO:0005524]; GTPase activity [GO:0003924]; GTP binding [GO:0005525]; U3 snoRNA binding [GO:0034511]	nucleoplasm [GO:0005654]; chromosome [GO:0005694]; nucleolus [GO:0005730]; 90S preribosome [GO:0030686]
Nafisa_SEN3	Ribosome biogenesis protein BMS1 homolog	BMS1	Q14692	Q14692	4.2979	-0.3217	XT NP A	2023ms1276	maturation of SSU-rRNA from tricistronic rRNA transcript (SSU-rRNA, 5.8S rRNA, LSU-rRNA) [GO:0000462]; endonucleolytic cleavage of tricistronic rRNA transcript (SSU-rRNA, 5.8S rRNA, LSU-rRNA) [GO:0000479]	RNA binding [GO:0003723]; ATP binding [GO:0005524]; GTPase activity [GO:0003924]; GTP binding [GO:0005525]; U3 snoRNA binding [GO:0034511]	nucleoplasm [GO:0005654]; chromosome [GO:0005694]; nucleolus [GO:0005730]; 90S preribosome [GO:0030686]
Nafisa_SEN2	Ribosome biogenesis protein BMS1 homolog	BMS1	Q14692	Q14692	4.3818	-0.2511	XT NP A	2023ms1276	maturation of SSU-rRNA from tricistronic rRNA transcript (SSU-rRNA, 5.8S rRNA, LSU-rRNA) [GO:0000462]; endonucleolytic cleavage of tricistronic rRNA transcript (SSU-rRNA, 5.8S rRNA, LSU-rRNA) [GO:0000479]	RNA binding [GO:0003723]; ATP binding [GO:0005524]; GTPase activity [GO:0003924]; GTP binding [GO:0005525]; U3 snoRNA binding [GO:0034511]	nucleoplasm [GO:0005654]; chromosome [GO:0005694]; nucleolus [GO:0005730]; 90S preribosome [GO:0030686]
Nafisa_SEN1	Ribosome biogenesis protein BMS1 homolog	BMS1	Q14692	Q14692	4.3169	-0.3008	XT NP A	2023ms1276	maturation of SSU-rRNA from tricistronic rRNA transcript (SSU-rRNA, 5.8S rRNA, LSU-rRNA) [GO:0000462]; endonucleolytic cleavage of tricistronic rRNA transcript (SSU-rRNA, 5.8S rRNA, LSU-rRNA) [GO:0000479]	RNA binding [GO:0003723]; ATP binding [GO:0005524]; GTPase activity [GO:0003924]; GTP binding [GO:0005525]; U3 snoRNA binding [GO:0034511]	nucleoplasm [GO:0005654]; chromosome [GO:0005694]; nucleolus [GO:0005730]; 90S preribosome [GO:0030686]
Nafisa_PRO5	Ribosome biogenesis protein BMS1 homolog	BMS1	Q14692	Q14692	4.3536	-0.1836	XT NP A	2023ms1276	maturation of SSU-rRNA from tricistronic rRNA transcript (SSU-rRNA, 5.8S rRNA, LSU-rRNA) [GO:0000462]; endonucleolytic cleavage of tricistronic rRNA transcript (SSU-rRNA, 5.8S rRNA, LSU-rRNA) [GO:0000479]	RNA binding [GO:0003723]; ATP binding [GO:0005524]; GTPase activity [GO:0003924]; GTP binding [GO:0005525]; U3 snoRNA binding [GO:0034511]	nucleoplasm [GO:0005654]; chromosome [GO:0005694]; nucleolus [GO:0005730]; 90S preribosome [GO:0030686]
Nafisa_PRO4	Ribosome biogenesis protein BMS1 homolog	BMS1	Q14692	Q14692	3.9609	-0.6113	XT NP A	2023ms1276	maturation of SSU-rRNA from tricistronic rRNA transcript (SSU-rRNA, 5.8S rRNA, LSU-rRNA) [GO:0000462]; endonucleolytic cleavage of tricistronic rRNA transcript (SSU-rRNA, 5.8S rRNA, LSU-rRNA) [GO:0000479]	RNA binding [GO:0003723]; ATP binding [GO:0005524]; GTPase activity [GO:0003924]; GTP binding [GO:0005525]; U3 snoRNA binding [GO:0034511]	nucleoplasm [GO:0005654]; chromosome [GO:0005694]; nucleolus [GO:0005730]; 90S preribosome [GO:0030686]
Nafisa_PRO3	Ribosome biogenesis protein BMS1 homolog	BMS1	Q14692	Q14692	3.8782	-0.6923	XT NP A	2023ms1276	maturation of SSU-rRNA from tricistronic rRNA transcript (SSU-rRNA, 5.8S rRNA, LSU-rRNA) [GO:0000462]; endonucleolytic cleavage of tricistronic rRNA transcript (SSU-rRNA, 5.8S rRNA, LSU-rRNA) [GO:0000479]	RNA binding [GO:0003723]; ATP binding [GO:0005524]; GTPase activity [GO:0003924]; GTP binding [GO:0005525]; U3 snoRNA binding [GO:0034511]	nucleoplasm [GO:0005654]; chromosome [GO:0005694]; nucleolus [GO:0005730]; 90S preribosome [GO:0030686]
Nafisa_PRO2	Ribosome biogenesis protein BMS1 homolog	BMS1	Q14692	Q14692	3.5902	-0.9616	XT NP A	2023ms1276	maturation of SSU-rRNA from tricistronic rRNA transcript (SSU-rRNA, 5.8S rRNA, LSU-rRNA) [GO:0000462]; endonucleolytic cleavage of tricistronic rRNA transcript (SSU-rRNA, 5.8S rRNA, LSU-rRNA) [GO:0000479]	RNA binding [GO:0003723]; ATP binding [GO:0005524]; GTPase activity [GO:0003924]; GTP binding [GO:0005525]; U3 snoRNA binding [GO:0034511]	nucleoplasm [GO:0005654]; chromosome [GO:0005694]; nucleolus [GO:0005730]; 90S preribosome [GO:0030686]
Nafisa_PRO1	Ribosome biogenesis protein BMS1 homolog	BMS1	Q14692	Q14692	3.9696	-0.5777	XT NP A	2023ms1276	maturation of SSU-rRNA from tricistronic rRNA transcript (SSU-rRNA, 5.8S rRNA, LSU-rRNA) [GO:0000462]; endonucleolytic cleavage of tricistronic rRNA transcript (SSU-rRNA, 5.8S rRNA, LSU-rRNA) [GO:0000479]	RNA binding [GO:0003723]; ATP binding [GO:0005524]; GTPase activity [GO:0003924]; GTP binding [GO:0005525]; U3 snoRNA binding [GO:0034511]	nucleoplasm [GO:0005654]; chromosome [GO:0005694]; nucleolus [GO:0005730]; 90S preribosome [GO:0030686]
Nafisa_SEN7	Endoplasmin	HSP90B1	P14625	Q95M18	5.6325	1.0198	XT NP B	2023ms1276	NA	NA	NA
Nafisa_SEN6	Endoplasmin	HSP90B1	P14625	Q95M18	5.6312	1.0041	XT NP B	2023ms1276	NA	NA	NA
Nafisa_SEN5	Endoplasmin	HSP90B1	P14625	Q95M18	5.6176	0.9645	XT NP B	2023ms1276	NA	NA	NA
Nafisa_SEN4	Endoplasmin	HSP90B1	P14625	Q95M18	5.6628	1.0425	XT NP B	2023ms1276	NA	NA	NA
Nafisa_SEN3	Endoplasmin	HSP90B1	P14625	Q95M18	5.635	1.0154	XT NP B	2023ms1276	NA	NA	NA
Nafisa_SEN2	Endoplasmin	HSP90B1	P14625	Q95M18	5.6221	0.9892	XT NP B	2023ms1276	NA	NA	NA
Nafisa_SEN1	Endoplasmin	HSP90B1	P14625	Q95M18	5.6619	1.0442	XT NP B	2023ms1276	NA	NA	NA
Nafisa_PRO7	Endoplasmin	HSP90B1	P14625	Q95M18	5.6805	1.1257	XT NP B	2023ms1276	NA	NA	NA
Nafisa_PRO6	Endoplasmin	HSP90B1	P14625	Q95M18	5.6364	1.0913	XT NP B	2023ms1276	NA	NA	NA
Nafisa_PRO5	Endoplasmin	HSP90B1	P14625	Q95M18	5.6324	1.0952	XT NP B	2023ms1276	NA	NA	NA
Nafisa_PRO4	Endoplasmin	HSP90B1	P14625	Q95M18	5.6661	1.0939	XT NP B	2023ms1276	NA	NA	NA
Nafisa_PRO3	Endoplasmin	HSP90B1	P14625	Q95M18	5.6721	1.1016	XT NP B	2023ms1276	NA	NA	NA
Nafisa_PRO2	Endoplasmin	HSP90B1	P14625	Q95M18	5.6322	1.0804	XT NP B	2023ms1276	NA	NA	NA
Nafisa_PRO1	Endoplasmin	HSP90B1	P14625	Q95M18	5.6062	1.0589	XT NP B	2023ms1276	NA	NA	NA
Nafisa_SEN7	Ubiquilin-2	UBQLN2	Q9UHD9	Q9UHD9	4.123	-0.4898	XT NP B	2023ms1276	regulation of macroautophagy [GO:0016241]; ubiquitin-dependent ERAD pathway [GO:0030433]; negative regulation of clathrin-dependent endocytosis [GO:1900186]; positive regulation of ER-associated ubiquitin-dependent protein catabolic process [GO:1903071]; negative regulation of G protein-coupled receptor internalization [GO:1904021]; regulation of autophagosome assembly [GO:2000785]; ubiquitin-dependent protein catabolic process [GO:0006511]; autophagosome assembly [GO:0000045]	protein binding [GO:0005515]; identical protein binding [GO:0042802]; polyubiquitin modification-dependent protein binding [GO:0031593]	nucleus [GO:0005634]; cytoplasm [GO:0005737]; autophagosome [GO:0005776]; cytosol [GO:0005829]; plasma membrane [GO:0005886]; cytoplasmic vesicle [GO:0031410]
Nafisa_SEN6	Ubiquilin-2	UBQLN2	Q9UHD9	Q9UHD9	4.3081	-0.319	XT NP B	2023ms1276	regulation of macroautophagy [GO:0016241]; ubiquitin-dependent ERAD pathway [GO:0030433]; negative regulation of clathrin-dependent endocytosis [GO:1900186]; positive regulation of ER-associated ubiquitin-dependent protein catabolic process [GO:1903071]; negative regulation of G protein-coupled receptor internalization [GO:1904021]; regulation of autophagosome assembly [GO:2000785]; ubiquitin-dependent protein catabolic process [GO:0006511]; autophagosome assembly [GO:0000045]	protein binding [GO:0005515]; identical protein binding [GO:0042802]; polyubiquitin modification-dependent protein binding [GO:0031593]	nucleus [GO:0005634]; cytoplasm [GO:0005737]; autophagosome [GO:0005776]; cytosol [GO:0005829]; plasma membrane [GO:0005886]; cytoplasmic vesicle [GO:0031410]
Nafisa_SEN5	Ubiquilin-2	UBQLN2	Q9UHD9	Q9UHD9	4.3078	-0.3454	XT NP B	2023ms1276	regulation of macroautophagy [GO:0016241]; ubiquitin-dependent ERAD pathway [GO:0030433]; negative regulation of clathrin-dependent endocytosis [GO:1900186]; positive regulation of ER-associated ubiquitin-dependent protein catabolic process [GO:1903071]; negative regulation of G protein-coupled receptor internalization [GO:1904021]; regulation of autophagosome assembly [GO:2000785]; ubiquitin-dependent protein catabolic process [GO:0006511]; autophagosome assembly [GO:0000045]	protein binding [GO:0005515]; identical protein binding [GO:0042802]; polyubiquitin modification-dependent protein binding [GO:0031593]	nucleus [GO:0005634]; cytoplasm [GO:0005737]; autophagosome [GO:0005776]; cytosol [GO:0005829]; plasma membrane [GO:0005886]; cytoplasmic vesicle [GO:0031410]
Nafisa_SEN4	Ubiquilin-2	UBQLN2	Q9UHD9	Q9UHD9	4.2224	-0.3979	XT NP B	2023ms1276	regulation of macroautophagy [GO:0016241]; ubiquitin-dependent ERAD pathway [GO:0030433]; negative regulation of clathrin-dependent endocytosis [GO:1900186]; positive regulation of ER-associated ubiquitin-dependent protein catabolic process [GO:1903071]; negative regulation of G protein-coupled receptor internalization [GO:1904021]; regulation of autophagosome assembly [GO:2000785]; ubiquitin-dependent protein catabolic process [GO:0006511]; autophagosome assembly [GO:0000045]	protein binding [GO:0005515]; identical protein binding [GO:0042802]; polyubiquitin modification-dependent protein binding [GO:0031593]	nucleus [GO:0005634]; cytoplasm [GO:0005737]; autophagosome [GO:0005776]; cytosol [GO:0005829]; plasma membrane [GO:0005886]; cytoplasmic vesicle [GO:0031410]
Nafisa_SEN3	Ubiquilin-2	UBQLN2	Q9UHD9	Q9UHD9	4.2351	-0.3846	XT NP B	2023ms1276	regulation of macroautophagy [GO:0016241]; ubiquitin-dependent ERAD pathway [GO:0030433]; negative regulation of clathrin-dependent endocytosis [GO:1900186]; positive regulation of ER-associated ubiquitin-dependent protein catabolic process [GO:1903071]; negative regulation of G protein-coupled receptor internalization [GO:1904021]; regulation of autophagosome assembly [GO:2000785]; ubiquitin-dependent protein catabolic process [GO:0006511]; autophagosome assembly [GO:0000045]	protein binding [GO:0005515]; identical protein binding [GO:0042802]; polyubiquitin modification-dependent protein binding [GO:0031593]	nucleus [GO:0005634]; cytoplasm [GO:0005737]; autophagosome [GO:0005776]; cytosol [GO:0005829]; plasma membrane [GO:0005886]; cytoplasmic vesicle [GO:0031410]
Nafisa_SEN2	Ubiquilin-2	UBQLN2	Q9UHD9	Q9UHD9	4.2432	-0.3897	XT NP B	2023ms1276	regulation of macroautophagy [GO:0016241]; ubiquitin-dependent ERAD pathway [GO:0030433]; negative regulation of clathrin-dependent endocytosis [GO:1900186]; positive regulation of ER-associated ubiquitin-dependent protein catabolic process [GO:1903071]; negative regulation of G protein-coupled receptor internalization [GO:1904021]; regulation of autophagosome assembly [GO:2000785]; ubiquitin-dependent protein catabolic process [GO:0006511]; autophagosome assembly [GO:0000045]	protein binding [GO:0005515]; identical protein binding [GO:0042802]; polyubiquitin modification-dependent protein binding [GO:0031593]	nucleus [GO:0005634]; cytoplasm [GO:0005737]; autophagosome [GO:0005776]; cytosol [GO:0005829]; plasma membrane [GO:0005886]; cytoplasmic vesicle [GO:0031410]
Nafisa_SEN1	Ubiquilin-2	UBQLN2	Q9UHD9	Q9UHD9	4.3011	-0.3166	XT NP B	2023ms1276	regulation of macroautophagy [GO:0016241]; ubiquitin-dependent ERAD pathway [GO:0030433]; negative regulation of clathrin-dependent endocytosis [GO:1900186]; positive regulation of ER-associated ubiquitin-dependent protein catabolic process [GO:1903071]; negative regulation of G protein-coupled receptor internalization [GO:1904021]; regulation of autophagosome assembly [GO:2000785]; ubiquitin-dependent protein catabolic process [GO:0006511]; autophagosome assembly [GO:0000045]	protein binding [GO:0005515]; identical protein binding [GO:0042802]; polyubiquitin modification-dependent protein binding [GO:0031593]	nucleus [GO:0005634]; cytoplasm [GO:0005737]; autophagosome [GO:0005776]; cytosol [GO:0005829]; plasma membrane [GO:0005886]; cytoplasmic vesicle [GO:0031410]
Nafisa_PRO7	Ubiquilin-2	UBQLN2	Q9UHD9	Q9UHD9	3.8419	-0.713	XT NP B	2023ms1276	regulation of macroautophagy [GO:0016241]; ubiquitin-dependent ERAD pathway [GO:0030433]; negative regulation of clathrin-dependent endocytosis [GO:1900186]; positive regulation of ER-associated ubiquitin-dependent protein catabolic process [GO:1903071]; negative regulation of G protein-coupled receptor internalization [GO:1904021]; regulation of autophagosome assembly [GO:2000785]; ubiquitin-dependent protein catabolic process [GO:0006511]; autophagosome assembly [GO:0000045]	protein binding [GO:0005515]; identical protein binding [GO:0042802]; polyubiquitin modification-dependent protein binding [GO:0031593]	nucleus [GO:0005634]; cytoplasm [GO:0005737]; autophagosome [GO:0005776]; cytosol [GO:0005829]; plasma membrane [GO:0005886]; cytoplasmic vesicle [GO:0031410]
Nafisa_PRO6	Ubiquilin-2	UBQLN2	Q9UHD9	Q9UHD9	3.8106	-0.7344	XT NP B	2023ms1276	regulation of macroautophagy [GO:0016241]; ubiquitin-dependent ERAD pathway [GO:0030433]; negative regulation of clathrin-dependent endocytosis [GO:1900186]; positive regulation of ER-associated ubiquitin-dependent protein catabolic process [GO:1903071]; negative regulation of G protein-coupled receptor internalization [GO:1904021]; regulation of autophagosome assembly [GO:2000785]; ubiquitin-dependent protein catabolic process [GO:0006511]; autophagosome assembly [GO:0000045]	protein binding [GO:0005515]; identical protein binding [GO:0042802]; polyubiquitin modification-dependent protein binding [GO:0031593]	nucleus [GO:0005634]; cytoplasm [GO:0005737]; autophagosome [GO:0005776]; cytosol [GO:0005829]; plasma membrane [GO:0005886]; cytoplasmic vesicle [GO:0031410]
Nafisa_PRO5	Ubiquilin-2	UBQLN2	Q9UHD9	Q9UHD9	3.7054	-0.8318	XT NP B	2023ms1276	regulation of macroautophagy [GO:0016241]; ubiquitin-dependent ERAD pathway [GO:0030433]; negative regulation of clathrin-dependent endocytosis [GO:1900186]; positive regulation of ER-associated ubiquitin-dependent protein catabolic process [GO:1903071]; negative regulation of G protein-coupled receptor internalization [GO:1904021]; regulation of autophagosome assembly [GO:2000785]; ubiquitin-dependent protein catabolic process [GO:0006511]; autophagosome assembly [GO:0000045]	protein binding [GO:0005515]; identical protein binding [GO:0042802]; polyubiquitin modification-dependent protein binding [GO:0031593]	nucleus [GO:0005634]; cytoplasm [GO:0005737]; autophagosome [GO:0005776]; cytosol [GO:0005829]; plasma membrane [GO:0005886]; cytoplasmic vesicle [GO:0031410]
Nafisa_PRO4	Ubiquilin-2	UBQLN2	Q9UHD9	Q9UHD9	3.8724	-0.6998	XT NP B	2023ms1276	regulation of macroautophagy [GO:0016241]; ubiquitin-dependent ERAD pathway [GO:0030433]; negative regulation of clathrin-dependent endocytosis [GO:1900186]; positive regulation of ER-associated ubiquitin-dependent protein catabolic process [GO:1903071]; negative regulation of G protein-coupled receptor internalization [GO:1904021]; regulation of autophagosome assembly [GO:2000785]; ubiquitin-dependent protein catabolic process [GO:0006511]; autophagosome assembly [GO:0000045]	protein binding [GO:0005515]; identical protein binding [GO:0042802]; polyubiquitin modification-dependent protein binding [GO:0031593]	nucleus [GO:0005634]; cytoplasm [GO:0005737]; autophagosome [GO:0005776]; cytosol [GO:0005829]; plasma membrane [GO:0005886]; cytoplasmic vesicle [GO:0031410]
Nafisa_PRO3	Ubiquilin-2	UBQLN2	Q9UHD9	Q9UHD9	3.7686	-0.8019	XT NP B	2023ms1276	regulation of macroautophagy [GO:0016241]; ubiquitin-dependent ERAD pathway [GO:0030433]; negative regulation of clathrin-dependent endocytosis [GO:1900186]; positive regulation of ER-associated ubiquitin-dependent protein catabolic process [GO:1903071]; negative regulation of G protein-coupled receptor internalization [GO:1904021]; regulation of autophagosome assembly [GO:2000785]; ubiquitin-dependent protein catabolic process [GO:0006511]; autophagosome assembly [GO:0000045]	protein binding [GO:0005515]; identical protein binding [GO:0042802]; polyubiquitin modification-dependent protein binding [GO:0031593]	nucleus [GO:0005634]; cytoplasm [GO:0005737]; autophagosome [GO:0005776]; cytosol [GO:0005829]; plasma membrane [GO:0005886]; cytoplasmic vesicle [GO:0031410]
Nafisa_PRO2	Ubiquilin-2	UBQLN2	Q9UHD9	Q9UHD9	3.822	-0.7298	XT NP B	2023ms1276	regulation of macroautophagy [GO:0016241]; ubiquitin-dependent ERAD pathway [GO:0030433]; negative regulation of clathrin-dependent endocytosis [GO:1900186]; positive regulation of ER-associated ubiquitin-dependent protein catabolic process [GO:1903071]; negative regulation of G protein-coupled receptor internalization [GO:1904021]; regulation of autophagosome assembly [GO:2000785]; ubiquitin-dependent protein catabolic process [GO:0006511]; autophagosome assembly [GO:0000045]	protein binding [GO:0005515]; identical protein binding [GO:0042802]; polyubiquitin modification-dependent protein binding [GO:0031593]	nucleus [GO:0005634]; cytoplasm [GO:0005737]; autophagosome [GO:0005776]; cytosol [GO:0005829]; plasma membrane [GO:0005886]; cytoplasmic vesicle [GO:0031410]
Nafisa_PRO1	Ubiquilin-2	UBQLN2	Q9UHD9	Q9UHD9	3.7023	-0.845	XT NP B	2023ms1276	regulation of macroautophagy [GO:0016241]; ubiquitin-dependent ERAD pathway [GO:0030433]; negative regulation of clathrin-dependent endocytosis [GO:1900186]; positive regulation of ER-associated ubiquitin-dependent protein catabolic process [GO:1903071]; negative regulation of G protein-coupled receptor internalization [GO:1904021]; regulation of autophagosome assembly [GO:2000785]; ubiquitin-dependent protein catabolic process [GO:0006511]; autophagosome assembly [GO:0000045]	protein binding [GO:0005515]; identical protein binding [GO:0042802]; polyubiquitin modification-dependent protein binding [GO:0031593]	nucleus [GO:0005634]; cytoplasm [GO:0005737]; autophagosome [GO:0005776]; cytosol [GO:0005829]; plasma membrane [GO:0005886]; cytoplasmic vesicle [GO:0031410]
Nafisa_SEN7	Interleukin-6 receptor subunit alpha;Isoform of P08887, Isoform 2 of Interleukin-6 receptor subunit alpha	IL6R;IL6R	NA	P08887;P08887-2	4.3813	-0.2315	XT NP B	2023ms1276	hepatic immune response [GO:0002384]; monocyte chemotaxis [GO:0002548]; positive regulation of leukocyte chemotaxis [GO:0002690]; acute-phase response [GO:0006953]; positive regulation of cell population proliferation [GO:0008284]; vascular endothelial growth factor production [GO:0010573]; cytokine-mediated signaling pathway [GO:0019221]; endocrine pancreas development [GO:0031018]; positive regulation of chemokine production [GO:0032722]; positive regulation of interleukin-6 production [GO:0032755]; response to cytokine [GO:0034097]; interleukin-11-mediated signaling pathway [GO:0038154]; positive regulation of tyrosine phosphorylation of STAT protein [GO:0042531]; positive regulation of osteoblast differentiation [GO:0045669]; positive regulation of smooth muscle cell proliferation [GO:0048661]; positive regulation of peptidyl-tyrosine phosphorylation [GO:0050731]; defense response to Gram-negative bacterium [GO:0050829]; interleukin-6-mediated signaling pathway [GO:0070102]; ciliary neurotrophic factor-mediated signaling pathway [GO:0070120]; positive regulation of glomerular mesangial cell proliferation [GO:0072126]; T-helper 17 cell lineage commitment [GO:0072540]; extrinsic apoptotic signaling pathway [GO:0097191]; positive regulation of activation of Janus kinase activity [GO:0010536];	ciliary neurotrophic factor receptor activity [GO:0004897]; interleukin-6 receptor activity [GO:0004915]; interleukin-6 receptor binding [GO:0005138]; protein binding [GO:0005515]; enzyme binding [GO:0019899]; interleukin-6 binding [GO:0019981]; protein homodimerization activity [GO:0042803]; ciliary neurotrophic factor binding [GO:0070119]; cytokine receptor activity [GO:0004896]; interleukin-11 receptor activity [GO:0004921]; interleukin-11 binding [GO:0019970]; cytokine binding [GO:0019955];	extracellular region [GO:0005576]; plasma membrane [GO:0005886]; apical plasma membrane [GO:0016324]; interleukin-6 receptor complex [GO:0005896]; ciliary neurotrophic factor receptor complex [GO:0070110]; receptor complex [GO:0043235]; external side of plasma membrane [GO:0009897];
Nafisa_SEN6	Interleukin-6 receptor subunit alpha;Isoform of P08887, Isoform 2 of Interleukin-6 receptor subunit alpha	IL6R;IL6R	NA	P08887;P08887-2	4.3786	-0.2485	XT NP B	2023ms1276	hepatic immune response [GO:0002384]; monocyte chemotaxis [GO:0002548]; positive regulation of leukocyte chemotaxis [GO:0002690]; acute-phase response [GO:0006953]; positive regulation of cell population proliferation [GO:0008284]; vascular endothelial growth factor production [GO:0010573]; cytokine-mediated signaling pathway [GO:0019221]; endocrine pancreas development [GO:0031018]; positive regulation of chemokine production [GO:0032722]; positive regulation of interleukin-6 production [GO:0032755]; response to cytokine [GO:0034097]; interleukin-11-mediated signaling pathway [GO:0038154]; positive regulation of tyrosine phosphorylation of STAT protein [GO:0042531]; positive regulation of osteoblast differentiation [GO:0045669]; positive regulation of smooth muscle cell proliferation [GO:0048661]; positive regulation of peptidyl-tyrosine phosphorylation [GO:0050731]; defense response to Gram-negative bacterium [GO:0050829]; interleukin-6-mediated signaling pathway [GO:0070102]; ciliary neurotrophic factor-mediated signaling pathway [GO:0070120]; positive regulation of glomerular mesangial cell proliferation [GO:0072126]; T-helper 17 cell lineage commitment [GO:0072540]; extrinsic apoptotic signaling pathway [GO:0097191]; positive regulation of activation of Janus kinase activity [GO:0010536];	ciliary neurotrophic factor receptor activity [GO:0004897]; interleukin-6 receptor activity [GO:0004915]; interleukin-6 receptor binding [GO:0005138]; protein binding [GO:0005515]; enzyme binding [GO:0019899]; interleukin-6 binding [GO:0019981]; protein homodimerization activity [GO:0042803]; ciliary neurotrophic factor binding [GO:0070119]; cytokine receptor activity [GO:0004896]; interleukin-11 receptor activity [GO:0004921]; interleukin-11 binding [GO:0019970]; cytokine binding [GO:0019955];	extracellular region [GO:0005576]; plasma membrane [GO:0005886]; apical plasma membrane [GO:0016324]; interleukin-6 receptor complex [GO:0005896]; ciliary neurotrophic factor receptor complex [GO:0070110]; receptor complex [GO:0043235]; external side of plasma membrane [GO:0009897];
Nafisa_SEN5	Interleukin-6 receptor subunit alpha;Isoform of P08887, Isoform 2 of Interleukin-6 receptor subunit alpha	IL6R;IL6R	NA	P08887;P08887-2	4.344	-0.3091	XT NP B	2023ms1276	hepatic immune response [GO:0002384]; monocyte chemotaxis [GO:0002548]; positive regulation of leukocyte chemotaxis [GO:0002690]; acute-phase response [GO:0006953]; positive regulation of cell population proliferation [GO:0008284]; vascular endothelial growth factor production [GO:0010573]; cytokine-mediated signaling pathway [GO:0019221]; endocrine pancreas development [GO:0031018]; positive regulation of chemokine production [GO:0032722]; positive regulation of interleukin-6 production [GO:0032755]; response to cytokine [GO:0034097]; interleukin-11-mediated signaling pathway [GO:0038154]; positive regulation of tyrosine phosphorylation of STAT protein [GO:0042531]; positive regulation of osteoblast differentiation [GO:0045669]; positive regulation of smooth muscle cell proliferation [GO:0048661]; positive regulation of peptidyl-tyrosine phosphorylation [GO:0050731]; defense response to Gram-negative bacterium [GO:0050829]; interleukin-6-mediated signaling pathway [GO:0070102]; ciliary neurotrophic factor-mediated signaling pathway [GO:0070120]; positive regulation of glomerular mesangial cell proliferation [GO:0072126]; T-helper 17 cell lineage commitment [GO:0072540]; extrinsic apoptotic signaling pathway [GO:0097191]; positive regulation of activation of Janus kinase activity [GO:0010536];	ciliary neurotrophic factor receptor activity [GO:0004897]; interleukin-6 receptor activity [GO:0004915]; interleukin-6 receptor binding [GO:0005138]; protein binding [GO:0005515]; enzyme binding [GO:0019899]; interleukin-6 binding [GO:0019981]; protein homodimerization activity [GO:0042803]; ciliary neurotrophic factor binding [GO:0070119]; cytokine receptor activity [GO:0004896]; interleukin-11 receptor activity [GO:0004921]; interleukin-11 binding [GO:0019970]; cytokine binding [GO:0019955];	extracellular region [GO:0005576]; plasma membrane [GO:0005886]; apical plasma membrane [GO:0016324]; interleukin-6 receptor complex [GO:0005896]; ciliary neurotrophic factor receptor complex [GO:0070110]; receptor complex [GO:0043235]; external side of plasma membrane [GO:0009897];
Nafisa_SEN4	Interleukin-6 receptor subunit alpha;Isoform of P08887, Isoform 2 of Interleukin-6 receptor subunit alpha	IL6R;IL6R	NA	P08887;P08887-2	4.2858	-0.3346	XT NP B	2023ms1276	hepatic immune response [GO:0002384]; monocyte chemotaxis [GO:0002548]; positive regulation of leukocyte chemotaxis [GO:0002690]; acute-phase response [GO:0006953]; positive regulation of cell population proliferation [GO:0008284]; vascular endothelial growth factor production [GO:0010573]; cytokine-mediated signaling pathway [GO:0019221]; endocrine pancreas development [GO:0031018]; positive regulation of chemokine production [GO:0032722]; positive regulation of interleukin-6 production [GO:0032755]; response to cytokine [GO:0034097]; interleukin-11-mediated signaling pathway [GO:0038154]; positive regulation of tyrosine phosphorylation of STAT protein [GO:0042531]; positive regulation of osteoblast differentiation [GO:0045669]; positive regulation of smooth muscle cell proliferation [GO:0048661]; positive regulation of peptidyl-tyrosine phosphorylation [GO:0050731]; defense response to Gram-negative bacterium [GO:0050829]; interleukin-6-mediated signaling pathway [GO:0070102]; ciliary neurotrophic factor-mediated signaling pathway [GO:0070120]; positive regulation of glomerular mesangial cell proliferation [GO:0072126]; T-helper 17 cell lineage commitment [GO:0072540]; extrinsic apoptotic signaling pathway [GO:0097191]; positive regulation of activation of Janus kinase activity [GO:0010536];	ciliary neurotrophic factor receptor activity [GO:0004897]; interleukin-6 receptor activity [GO:0004915]; interleukin-6 receptor binding [GO:0005138]; protein binding [GO:0005515]; enzyme binding [GO:0019899]; interleukin-6 binding [GO:0019981]; protein homodimerization activity [GO:0042803]; ciliary neurotrophic factor binding [GO:0070119]; cytokine receptor activity [GO:0004896]; interleukin-11 receptor activity [GO:0004921]; interleukin-11 binding [GO:0019970]; cytokine binding [GO:0019955];	extracellular region [GO:0005576]; plasma membrane [GO:0005886]; apical plasma membrane [GO:0016324]; interleukin-6 receptor complex [GO:0005896]; ciliary neurotrophic factor receptor complex [GO:0070110]; receptor complex [GO:0043235]; external side of plasma membrane [GO:0009897];
Nafisa_SEN3	Interleukin-6 receptor subunit alpha;Isoform of P08887, Isoform 2 of Interleukin-6 receptor subunit alpha	IL6R;IL6R	NA	P08887;P08887-2	4.3514	-0.2683	XT NP B	2023ms1276	hepatic immune response [GO:0002384]; monocyte chemotaxis [GO:0002548]; positive regulation of leukocyte chemotaxis [GO:0002690]; acute-phase response [GO:0006953]; positive regulation of cell population proliferation [GO:0008284]; vascular endothelial growth factor production [GO:0010573]; cytokine-mediated signaling pathway [GO:0019221]; endocrine pancreas development [GO:0031018]; positive regulation of chemokine production [GO:0032722]; positive regulation of interleukin-6 production [GO:0032755]; response to cytokine [GO:0034097]; interleukin-11-mediated signaling pathway [GO:0038154]; positive regulation of tyrosine phosphorylation of STAT protein [GO:0042531]; positive regulation of osteoblast differentiation [GO:0045669]; positive regulation of smooth muscle cell proliferation [GO:0048661]; positive regulation of peptidyl-tyrosine phosphorylation [GO:0050731]; defense response to Gram-negative bacterium [GO:0050829]; interleukin-6-mediated signaling pathway [GO:0070102]; ciliary neurotrophic factor-mediated signaling pathway [GO:0070120]; positive regulation of glomerular mesangial cell proliferation [GO:0072126]; T-helper 17 cell lineage commitment [GO:0072540]; extrinsic apoptotic signaling pathway [GO:0097191]; positive regulation of activation of Janus kinase activity [GO:0010536];	ciliary neurotrophic factor receptor activity [GO:0004897]; interleukin-6 receptor activity [GO:0004915]; interleukin-6 receptor binding [GO:0005138]; protein binding [GO:0005515]; enzyme binding [GO:0019899]; interleukin-6 binding [GO:0019981]; protein homodimerization activity [GO:0042803]; ciliary neurotrophic factor binding [GO:0070119]; cytokine receptor activity [GO:0004896]; interleukin-11 receptor activity [GO:0004921]; interleukin-11 binding [GO:0019970]; cytokine binding [GO:0019955];	extracellular region [GO:0005576]; plasma membrane [GO:0005886]; apical plasma membrane [GO:0016324]; interleukin-6 receptor complex [GO:0005896]; ciliary neurotrophic factor receptor complex [GO:0070110]; receptor complex [GO:0043235]; external side of plasma membrane [GO:0009897];
Nafisa_SEN2	Interleukin-6 receptor subunit alpha;Isoform of P08887, Isoform 2 of Interleukin-6 receptor subunit alpha	IL6R;IL6R	NA	P08887;P08887-2	4.3701	-0.2629	XT NP B	2023ms1276	hepatic immune response [GO:0002384]; monocyte chemotaxis [GO:0002548]; positive regulation of leukocyte chemotaxis [GO:0002690]; acute-phase response [GO:0006953]; positive regulation of cell population proliferation [GO:0008284]; vascular endothelial growth factor production [GO:0010573]; cytokine-mediated signaling pathway [GO:0019221]; endocrine pancreas development [GO:0031018]; positive regulation of chemokine production [GO:0032722]; positive regulation of interleukin-6 production [GO:0032755]; response to cytokine [GO:0034097]; interleukin-11-mediated signaling pathway [GO:0038154]; positive regulation of tyrosine phosphorylation of STAT protein [GO:0042531]; positive regulation of osteoblast differentiation [GO:0045669]; positive regulation of smooth muscle cell proliferation [GO:0048661]; positive regulation of peptidyl-tyrosine phosphorylation [GO:0050731]; defense response to Gram-negative bacterium [GO:0050829]; interleukin-6-mediated signaling pathway [GO:0070102]; ciliary neurotrophic factor-mediated signaling pathway [GO:0070120]; positive regulation of glomerular mesangial cell proliferation [GO:0072126]; T-helper 17 cell lineage commitment [GO:0072540]; extrinsic apoptotic signaling pathway [GO:0097191]; positive regulation of activation of Janus kinase activity [GO:0010536];	ciliary neurotrophic factor receptor activity [GO:0004897]; interleukin-6 receptor activity [GO:0004915]; interleukin-6 receptor binding [GO:0005138]; protein binding [GO:0005515]; enzyme binding [GO:0019899]; interleukin-6 binding [GO:0019981]; protein homodimerization activity [GO:0042803]; ciliary neurotrophic factor binding [GO:0070119]; cytokine receptor activity [GO:0004896]; interleukin-11 receptor activity [GO:0004921]; interleukin-11 binding [GO:0019970]; cytokine binding [GO:0019955];	extracellular region [GO:0005576]; plasma membrane [GO:0005886]; apical plasma membrane [GO:0016324]; interleukin-6 receptor complex [GO:0005896]; ciliary neurotrophic factor receptor complex [GO:0070110]; receptor complex [GO:0043235]; external side of plasma membrane [GO:0009897];
Nafisa_SEN1	Interleukin-6 receptor subunit alpha;Isoform of P08887, Isoform 2 of Interleukin-6 receptor subunit alpha	IL6R;IL6R	NA	P08887;P08887-2	4.4126	-0.2052	XT NP B	2023ms1276	hepatic immune response [GO:0002384]; monocyte chemotaxis [GO:0002548]; positive regulation of leukocyte chemotaxis [GO:0002690]; acute-phase response [GO:0006953]; positive regulation of cell population proliferation [GO:0008284]; vascular endothelial growth factor production [GO:0010573]; cytokine-mediated signaling pathway [GO:0019221]; endocrine pancreas development [GO:0031018]; positive regulation of chemokine production [GO:0032722]; positive regulation of interleukin-6 production [GO:0032755]; response to cytokine [GO:0034097]; interleukin-11-mediated signaling pathway [GO:0038154]; positive regulation of tyrosine phosphorylation of STAT protein [GO:0042531]; positive regulation of osteoblast differentiation [GO:0045669]; positive regulation of smooth muscle cell proliferation [GO:0048661]; positive regulation of peptidyl-tyrosine phosphorylation [GO:0050731]; defense response to Gram-negative bacterium [GO:0050829]; interleukin-6-mediated signaling pathway [GO:0070102]; ciliary neurotrophic factor-mediated signaling pathway [GO:0070120]; positive regulation of glomerular mesangial cell proliferation [GO:0072126]; T-helper 17 cell lineage commitment [GO:0072540]; extrinsic apoptotic signaling pathway [GO:0097191]; positive regulation of activation of Janus kinase activity [GO:0010536];	ciliary neurotrophic factor receptor activity [GO:0004897]; interleukin-6 receptor activity [GO:0004915]; interleukin-6 receptor binding [GO:0005138]; protein binding [GO:0005515]; enzyme binding [GO:0019899]; interleukin-6 binding [GO:0019981]; protein homodimerization activity [GO:0042803]; ciliary neurotrophic factor binding [GO:0070119]; cytokine receptor activity [GO:0004896]; interleukin-11 receptor activity [GO:0004921]; interleukin-11 binding [GO:0019970]; cytokine binding [GO:0019955];	extracellular region [GO:0005576]; plasma membrane [GO:0005886]; apical plasma membrane [GO:0016324]; interleukin-6 receptor complex [GO:0005896]; ciliary neurotrophic factor receptor complex [GO:0070110]; receptor complex [GO:0043235]; external side of plasma membrane [GO:0009897];
Nafisa_PRO7	Interleukin-6 receptor subunit alpha;Isoform of P08887, Isoform 2 of Interleukin-6 receptor subunit alpha	IL6R;IL6R	NA	P08887;P08887-2	3.9246	-0.6302	XT NP B	2023ms1276	hepatic immune response [GO:0002384]; monocyte chemotaxis [GO:0002548]; positive regulation of leukocyte chemotaxis [GO:0002690]; acute-phase response [GO:0006953]; positive regulation of cell population proliferation [GO:0008284]; vascular endothelial growth factor production [GO:0010573]; cytokine-mediated signaling pathway [GO:0019221]; endocrine pancreas development [GO:0031018]; positive regulation of chemokine production [GO:0032722]; positive regulation of interleukin-6 production [GO:0032755]; response to cytokine [GO:0034097]; interleukin-11-mediated signaling pathway [GO:0038154]; positive regulation of tyrosine phosphorylation of STAT protein [GO:0042531]; positive regulation of osteoblast differentiation [GO:0045669]; positive regulation of smooth muscle cell proliferation [GO:0048661]; positive regulation of peptidyl-tyrosine phosphorylation [GO:0050731]; defense response to Gram-negative bacterium [GO:0050829]; interleukin-6-mediated signaling pathway [GO:0070102]; ciliary neurotrophic factor-mediated signaling pathway [GO:0070120]; positive regulation of glomerular mesangial cell proliferation [GO:0072126]; T-helper 17 cell lineage commitment [GO:0072540]; extrinsic apoptotic signaling pathway [GO:0097191]; positive regulation of activation of Janus kinase activity [GO:0010536];	ciliary neurotrophic factor receptor activity [GO:0004897]; interleukin-6 receptor activity [GO:0004915]; interleukin-6 receptor binding [GO:0005138]; protein binding [GO:0005515]; enzyme binding [GO:0019899]; interleukin-6 binding [GO:0019981]; protein homodimerization activity [GO:0042803]; ciliary neurotrophic factor binding [GO:0070119]; cytokine receptor activity [GO:0004896]; interleukin-11 receptor activity [GO:0004921]; interleukin-11 binding [GO:0019970]; cytokine binding [GO:0019955];	extracellular region [GO:0005576]; plasma membrane [GO:0005886]; apical plasma membrane [GO:0016324]; interleukin-6 receptor complex [GO:0005896]; ciliary neurotrophic factor receptor complex [GO:0070110]; receptor complex [GO:0043235]; external side of plasma membrane [GO:0009897];
Nafisa_PRO6	Interleukin-6 receptor subunit alpha;Isoform of P08887, Isoform 2 of Interleukin-6 receptor subunit alpha	IL6R;IL6R	NA	P08887;P08887-2	4.1597	-0.3854	XT NP B	2023ms1276	hepatic immune response [GO:0002384]; monocyte chemotaxis [GO:0002548]; positive regulation of leukocyte chemotaxis [GO:0002690]; acute-phase response [GO:0006953]; positive regulation of cell population proliferation [GO:0008284]; vascular endothelial growth factor production [GO:0010573]; cytokine-mediated signaling pathway [GO:0019221]; endocrine pancreas development [GO:0031018]; positive regulation of chemokine production [GO:0032722]; positive regulation of interleukin-6 production [GO:0032755]; response to cytokine [GO:0034097]; interleukin-11-mediated signaling pathway [GO:0038154]; positive regulation of tyrosine phosphorylation of STAT protein [GO:0042531]; positive regulation of osteoblast differentiation [GO:0045669]; positive regulation of smooth muscle cell proliferation [GO:0048661]; positive regulation of peptidyl-tyrosine phosphorylation [GO:0050731]; defense response to Gram-negative bacterium [GO:0050829]; interleukin-6-mediated signaling pathway [GO:0070102]; ciliary neurotrophic factor-mediated signaling pathway [GO:0070120]; positive regulation of glomerular mesangial cell proliferation [GO:0072126]; T-helper 17 cell lineage commitment [GO:0072540]; extrinsic apoptotic signaling pathway [GO:0097191]; positive regulation of activation of Janus kinase activity [GO:0010536];	ciliary neurotrophic factor receptor activity [GO:0004897]; interleukin-6 receptor activity [GO:0004915]; interleukin-6 receptor binding [GO:0005138]; protein binding [GO:0005515]; enzyme binding [GO:0019899]; interleukin-6 binding [GO:0019981]; protein homodimerization activity [GO:0042803]; ciliary neurotrophic factor binding [GO:0070119]; cytokine receptor activity [GO:0004896]; interleukin-11 receptor activity [GO:0004921]; interleukin-11 binding [GO:0019970]; cytokine binding [GO:0019955];	extracellular region [GO:0005576]; plasma membrane [GO:0005886]; apical plasma membrane [GO:0016324]; interleukin-6 receptor complex [GO:0005896]; ciliary neurotrophic factor receptor complex [GO:0070110]; receptor complex [GO:0043235]; external side of plasma membrane [GO:0009897];
Nafisa_PRO4	Interleukin-6 receptor subunit alpha;Isoform of P08887, Isoform 2 of Interleukin-6 receptor subunit alpha	IL6R;IL6R	NA	P08887;P08887-2	3.9622	-0.61	XT NP B	2023ms1276	hepatic immune response [GO:0002384]; monocyte chemotaxis [GO:0002548]; positive regulation of leukocyte chemotaxis [GO:0002690]; acute-phase response [GO:0006953]; positive regulation of cell population proliferation [GO:0008284]; vascular endothelial growth factor production [GO:0010573]; cytokine-mediated signaling pathway [GO:0019221]; endocrine pancreas development [GO:0031018]; positive regulation of chemokine production [GO:0032722]; positive regulation of interleukin-6 production [GO:0032755]; response to cytokine [GO:0034097]; interleukin-11-mediated signaling pathway [GO:0038154]; positive regulation of tyrosine phosphorylation of STAT protein [GO:0042531]; positive regulation of osteoblast differentiation [GO:0045669]; positive regulation of smooth muscle cell proliferation [GO:0048661]; positive regulation of peptidyl-tyrosine phosphorylation [GO:0050731]; defense response to Gram-negative bacterium [GO:0050829]; interleukin-6-mediated signaling pathway [GO:0070102]; ciliary neurotrophic factor-mediated signaling pathway [GO:0070120]; positive regulation of glomerular mesangial cell proliferation [GO:0072126]; T-helper 17 cell lineage commitment [GO:0072540]; extrinsic apoptotic signaling pathway [GO:0097191]; positive regulation of activation of Janus kinase activity [GO:0010536];	ciliary neurotrophic factor receptor activity [GO:0004897]; interleukin-6 receptor activity [GO:0004915]; interleukin-6 receptor binding [GO:0005138]; protein binding [GO:0005515]; enzyme binding [GO:0019899]; interleukin-6 binding [GO:0019981]; protein homodimerization activity [GO:0042803]; ciliary neurotrophic factor binding [GO:0070119]; cytokine receptor activity [GO:0004896]; interleukin-11 receptor activity [GO:0004921]; interleukin-11 binding [GO:0019970]; cytokine binding [GO:0019955];	extracellular region [GO:0005576]; plasma membrane [GO:0005886]; apical plasma membrane [GO:0016324]; interleukin-6 receptor complex [GO:0005896]; ciliary neurotrophic factor receptor complex [GO:0070110]; receptor complex [GO:0043235]; external side of plasma membrane [GO:0009897];
Nafisa_PRO3	Interleukin-6 receptor subunit alpha;Isoform of P08887, Isoform 2 of Interleukin-6 receptor subunit alpha	IL6R;IL6R	NA	P08887;P08887-2	4.0032	-0.5673	XT NP B	2023ms1276	hepatic immune response [GO:0002384]; monocyte chemotaxis [GO:0002548]; positive regulation of leukocyte chemotaxis [GO:0002690]; acute-phase response [GO:0006953]; positive regulation of cell population proliferation [GO:0008284]; vascular endothelial growth factor production [GO:0010573]; cytokine-mediated signaling pathway [GO:0019221]; endocrine pancreas development [GO:0031018]; positive regulation of chemokine production [GO:0032722]; positive regulation of interleukin-6 production [GO:0032755]; response to cytokine [GO:0034097]; interleukin-11-mediated signaling pathway [GO:0038154]; positive regulation of tyrosine phosphorylation of STAT protein [GO:0042531]; positive regulation of osteoblast differentiation [GO:0045669]; positive regulation of smooth muscle cell proliferation [GO:0048661]; positive regulation of peptidyl-tyrosine phosphorylation [GO:0050731]; defense response to Gram-negative bacterium [GO:0050829]; interleukin-6-mediated signaling pathway [GO:0070102]; ciliary neurotrophic factor-mediated signaling pathway [GO:0070120]; positive regulation of glomerular mesangial cell proliferation [GO:0072126]; T-helper 17 cell lineage commitment [GO:0072540]; extrinsic apoptotic signaling pathway [GO:0097191]; positive regulation of activation of Janus kinase activity [GO:0010536];	ciliary neurotrophic factor receptor activity [GO:0004897]; interleukin-6 receptor activity [GO:0004915]; interleukin-6 receptor binding [GO:0005138]; protein binding [GO:0005515]; enzyme binding [GO:0019899]; interleukin-6 binding [GO:0019981]; protein homodimerization activity [GO:0042803]; ciliary neurotrophic factor binding [GO:0070119]; cytokine receptor activity [GO:0004896]; interleukin-11 receptor activity [GO:0004921]; interleukin-11 binding [GO:0019970]; cytokine binding [GO:0019955];	extracellular region [GO:0005576]; plasma membrane [GO:0005886]; apical plasma membrane [GO:0016324]; interleukin-6 receptor complex [GO:0005896]; ciliary neurotrophic factor receptor complex [GO:0070110]; receptor complex [GO:0043235]; external side of plasma membrane [GO:0009897];
Nafisa_PRO2	Interleukin-6 receptor subunit alpha;Isoform of P08887, Isoform 2 of Interleukin-6 receptor subunit alpha	IL6R;IL6R	NA	P08887;P08887-2	3.9862	-0.5655	XT NP B	2023ms1276	hepatic immune response [GO:0002384]; monocyte chemotaxis [GO:0002548]; positive regulation of leukocyte chemotaxis [GO:0002690]; acute-phase response [GO:0006953]; positive regulation of cell population proliferation [GO:0008284]; vascular endothelial growth factor production [GO:0010573]; cytokine-mediated signaling pathway [GO:0019221]; endocrine pancreas development [GO:0031018]; positive regulation of chemokine production [GO:0032722]; positive regulation of interleukin-6 production [GO:0032755]; response to cytokine [GO:0034097]; interleukin-11-mediated signaling pathway [GO:0038154]; positive regulation of tyrosine phosphorylation of STAT protein [GO:0042531]; positive regulation of osteoblast differentiation [GO:0045669]; positive regulation of smooth muscle cell proliferation [GO:0048661]; positive regulation of peptidyl-tyrosine phosphorylation [GO:0050731]; defense response to Gram-negative bacterium [GO:0050829]; interleukin-6-mediated signaling pathway [GO:0070102]; ciliary neurotrophic factor-mediated signaling pathway [GO:0070120]; positive regulation of glomerular mesangial cell proliferation [GO:0072126]; T-helper 17 cell lineage commitment [GO:0072540]; extrinsic apoptotic signaling pathway [GO:0097191]; positive regulation of activation of Janus kinase activity [GO:0010536];	ciliary neurotrophic factor receptor activity [GO:0004897]; interleukin-6 receptor activity [GO:0004915]; interleukin-6 receptor binding [GO:0005138]; protein binding [GO:0005515]; enzyme binding [GO:0019899]; interleukin-6 binding [GO:0019981]; protein homodimerization activity [GO:0042803]; ciliary neurotrophic factor binding [GO:0070119]; cytokine receptor activity [GO:0004896]; interleukin-11 receptor activity [GO:0004921]; interleukin-11 binding [GO:0019970]; cytokine binding [GO:0019955];	extracellular region [GO:0005576]; plasma membrane [GO:0005886]; apical plasma membrane [GO:0016324]; interleukin-6 receptor complex [GO:0005896]; ciliary neurotrophic factor receptor complex [GO:0070110]; receptor complex [GO:0043235]; external side of plasma membrane [GO:0009897];
Nafisa_PRO1	Interleukin-6 receptor subunit alpha;Isoform of P08887, Isoform 2 of Interleukin-6 receptor subunit alpha	IL6R;IL6R	NA	P08887;P08887-2	3.8396	-0.7077	XT NP B	2023ms1276	hepatic immune response [GO:0002384]; monocyte chemotaxis [GO:0002548]; positive regulation of leukocyte chemotaxis [GO:0002690]; acute-phase response [GO:0006953]; positive regulation of cell population proliferation [GO:0008284]; vascular endothelial growth factor production [GO:0010573]; cytokine-mediated signaling pathway [GO:0019221]; endocrine pancreas development [GO:0031018]; positive regulation of chemokine production [GO:0032722]; positive regulation of interleukin-6 production [GO:0032755]; response to cytokine [GO:0034097]; interleukin-11-mediated signaling pathway [GO:0038154]; positive regulation of tyrosine phosphorylation of STAT protein [GO:0042531]; positive regulation of osteoblast differentiation [GO:0045669]; positive regulation of smooth muscle cell proliferation [GO:0048661]; positive regulation of peptidyl-tyrosine phosphorylation [GO:0050731]; defense response to Gram-negative bacterium [GO:0050829]; interleukin-6-mediated signaling pathway [GO:0070102]; ciliary neurotrophic factor-mediated signaling pathway [GO:0070120]; positive regulation of glomerular mesangial cell proliferation [GO:0072126]; T-helper 17 cell lineage commitment [GO:0072540]; extrinsic apoptotic signaling pathway [GO:0097191]; positive regulation of activation of Janus kinase activity [GO:0010536];	ciliary neurotrophic factor receptor activity [GO:0004897]; interleukin-6 receptor activity [GO:0004915]; interleukin-6 receptor binding [GO:0005138]; protein binding [GO:0005515]; enzyme binding [GO:0019899]; interleukin-6 binding [GO:0019981]; protein homodimerization activity [GO:0042803]; ciliary neurotrophic factor binding [GO:0070119]; cytokine receptor activity [GO:0004896]; interleukin-11 receptor activity [GO:0004921]; interleukin-11 binding [GO:0019970]; cytokine binding [GO:0019955];	extracellular region [GO:0005576]; plasma membrane [GO:0005886]; apical plasma membrane [GO:0016324]; interleukin-6 receptor complex [GO:0005896]; ciliary neurotrophic factor receptor complex [GO:0070110]; receptor complex [GO:0043235]; external side of plasma membrane [GO:0009897];
Nafisa_SEN7	RAF proto-oncogene serine/threonine-protein kinase;Isoform of P04049, Isoform 2 of RAF proto-oncogene serine/threonine-protein kinase	RAF1;RAF1	NA	P04049;P04049-2	4.0864	-0.5263	XT NP B	2023ms1276	apoptotic process [GO:0006915]; MAPK cascade [GO:0000165]; response to hypoxia [GO:0001666]; protein phosphorylation [GO:0006468]; signal transduction [GO:0007165]; activation of adenylate cyclase activity [GO:0007190]; heart development [GO:0007507]; negative regulation of cell population proliferation [GO:0008285]; cell differentiation [GO:0030154]; thyroid gland development [GO:0030878]; regulation of cyclase activity [GO:0031279]; negative regulation of protein-containing complex assembly [GO:0031333]; positive regulation of peptidyl-serine phosphorylation [GO:0033138]; somatic stem cell population maintenance [GO:0035019]; regulation of Rho protein signal transduction [GO:0035023]; insulin secretion involved in cellular response to glucose stimulus [GO:0035773]; response to muscle stretch [GO:0035994]; wound healing [GO:0042060]; regulation of apoptotic process [GO:0042981]; negative regulation of apoptotic process [GO:0043066]; negative regulation of cysteine-type endopeptidase activity involved in apoptotic process [GO:0043154]; positive regulation of MAPK cascade [GO:0043410]; intermediate filament cytoskeleton organization [GO:0045104]; regulation of cell differentiation [GO:0045595]; positive regulation of transcription by RNA polymerase II [GO:0045944]; neurotrophin TRK receptor signaling pathway [GO:0048011]; thymus development [GO:0048538]; face development [GO:0060324]; death-inducing signaling complex assembly [GO:0071550]; negative regulation of extrinsic apoptotic signaling pathway via death domain receptors [GO:1902042]; regulation of cell motility [GO:2000145];	small GTPase binding [GO:0031267]; protein serine/threonine kinase activity [GO:0004674]; MAP kinase kinase kinase activity [GO:0004709]; protein binding [GO:0005515]; ATP binding [GO:0005524]; adenylate cyclase binding [GO:0008179]; adenylate cyclase activator activity [GO:0010856]; enzyme binding [GO:0019899]; mitogen-activated protein kinase kinase binding [GO:0031434]; identical protein binding [GO:0042802]; protein-containing complex binding [GO:0044877]; metal ion binding [GO:0046872]; protein serine kinase activity [GO:0106310]; protein threonine kinase activity [GO:0106311]; protein kinase activity [GO:0004672];	plasma membrane [GO:0005886]; cytoplasm [GO:0005737]; mitochondrial outer membrane [GO:0005741]; Golgi apparatus [GO:0005794]; cytosol [GO:0005829]; nuclear speck [GO:0016607]; pseudopodium [GO:0031143]; mitochondrion [GO:0005739];
Nafisa_SEN6	RAF proto-oncogene serine/threonine-protein kinase;Isoform of P04049, Isoform 2 of RAF proto-oncogene serine/threonine-protein kinase	RAF1;RAF1	NA	P04049;P04049-2	4.0838	-0.5433	XT NP B	2023ms1276	apoptotic process [GO:0006915]; MAPK cascade [GO:0000165]; response to hypoxia [GO:0001666]; protein phosphorylation [GO:0006468]; signal transduction [GO:0007165]; activation of adenylate cyclase activity [GO:0007190]; heart development [GO:0007507]; negative regulation of cell population proliferation [GO:0008285]; cell differentiation [GO:0030154]; thyroid gland development [GO:0030878]; regulation of cyclase activity [GO:0031279]; negative regulation of protein-containing complex assembly [GO:0031333]; positive regulation of peptidyl-serine phosphorylation [GO:0033138]; somatic stem cell population maintenance [GO:0035019]; regulation of Rho protein signal transduction [GO:0035023]; insulin secretion involved in cellular response to glucose stimulus [GO:0035773]; response to muscle stretch [GO:0035994]; wound healing [GO:0042060]; regulation of apoptotic process [GO:0042981]; negative regulation of apoptotic process [GO:0043066]; negative regulation of cysteine-type endopeptidase activity involved in apoptotic process [GO:0043154]; positive regulation of MAPK cascade [GO:0043410]; intermediate filament cytoskeleton organization [GO:0045104]; regulation of cell differentiation [GO:0045595]; positive regulation of transcription by RNA polymerase II [GO:0045944]; neurotrophin TRK receptor signaling pathway [GO:0048011]; thymus development [GO:0048538]; face development [GO:0060324]; death-inducing signaling complex assembly [GO:0071550]; negative regulation of extrinsic apoptotic signaling pathway via death domain receptors [GO:1902042]; regulation of cell motility [GO:2000145];	small GTPase binding [GO:0031267]; protein serine/threonine kinase activity [GO:0004674]; MAP kinase kinase kinase activity [GO:0004709]; protein binding [GO:0005515]; ATP binding [GO:0005524]; adenylate cyclase binding [GO:0008179]; adenylate cyclase activator activity [GO:0010856]; enzyme binding [GO:0019899]; mitogen-activated protein kinase kinase binding [GO:0031434]; identical protein binding [GO:0042802]; protein-containing complex binding [GO:0044877]; metal ion binding [GO:0046872]; protein serine kinase activity [GO:0106310]; protein threonine kinase activity [GO:0106311]; protein kinase activity [GO:0004672];	plasma membrane [GO:0005886]; cytoplasm [GO:0005737]; mitochondrial outer membrane [GO:0005741]; Golgi apparatus [GO:0005794]; cytosol [GO:0005829]; nuclear speck [GO:0016607]; pseudopodium [GO:0031143]; mitochondrion [GO:0005739];
Nafisa_SEN5	RAF proto-oncogene serine/threonine-protein kinase;Isoform of P04049, Isoform 2 of RAF proto-oncogene serine/threonine-protein kinase	RAF1;RAF1	NA	P04049;P04049-2	4.2415	-0.4116	XT NP B	2023ms1276	apoptotic process [GO:0006915]; MAPK cascade [GO:0000165]; response to hypoxia [GO:0001666]; protein phosphorylation [GO:0006468]; signal transduction [GO:0007165]; activation of adenylate cyclase activity [GO:0007190]; heart development [GO:0007507]; negative regulation of cell population proliferation [GO:0008285]; cell differentiation [GO:0030154]; thyroid gland development [GO:0030878]; regulation of cyclase activity [GO:0031279]; negative regulation of protein-containing complex assembly [GO:0031333]; positive regulation of peptidyl-serine phosphorylation [GO:0033138]; somatic stem cell population maintenance [GO:0035019]; regulation of Rho protein signal transduction [GO:0035023]; insulin secretion involved in cellular response to glucose stimulus [GO:0035773]; response to muscle stretch [GO:0035994]; wound healing [GO:0042060]; regulation of apoptotic process [GO:0042981]; negative regulation of apoptotic process [GO:0043066]; negative regulation of cysteine-type endopeptidase activity involved in apoptotic process [GO:0043154]; positive regulation of MAPK cascade [GO:0043410]; intermediate filament cytoskeleton organization [GO:0045104]; regulation of cell differentiation [GO:0045595]; positive regulation of transcription by RNA polymerase II [GO:0045944]; neurotrophin TRK receptor signaling pathway [GO:0048011]; thymus development [GO:0048538]; face development [GO:0060324]; death-inducing signaling complex assembly [GO:0071550]; negative regulation of extrinsic apoptotic signaling pathway via death domain receptors [GO:1902042]; regulation of cell motility [GO:2000145];	small GTPase binding [GO:0031267]; protein serine/threonine kinase activity [GO:0004674]; MAP kinase kinase kinase activity [GO:0004709]; protein binding [GO:0005515]; ATP binding [GO:0005524]; adenylate cyclase binding [GO:0008179]; adenylate cyclase activator activity [GO:0010856]; enzyme binding [GO:0019899]; mitogen-activated protein kinase kinase binding [GO:0031434]; identical protein binding [GO:0042802]; protein-containing complex binding [GO:0044877]; metal ion binding [GO:0046872]; protein serine kinase activity [GO:0106310]; protein threonine kinase activity [GO:0106311]; protein kinase activity [GO:0004672];	plasma membrane [GO:0005886]; cytoplasm [GO:0005737]; mitochondrial outer membrane [GO:0005741]; Golgi apparatus [GO:0005794]; cytosol [GO:0005829]; nuclear speck [GO:0016607]; pseudopodium [GO:0031143]; mitochondrion [GO:0005739];
Nafisa_SEN4	RAF proto-oncogene serine/threonine-protein kinase;Isoform of P04049, Isoform 2 of RAF proto-oncogene serine/threonine-protein kinase	RAF1;RAF1	NA	P04049;P04049-2	4.0313	-0.5891	XT NP B	2023ms1276	apoptotic process [GO:0006915]; MAPK cascade [GO:0000165]; response to hypoxia [GO:0001666]; protein phosphorylation [GO:0006468]; signal transduction [GO:0007165]; activation of adenylate cyclase activity [GO:0007190]; heart development [GO:0007507]; negative regulation of cell population proliferation [GO:0008285]; cell differentiation [GO:0030154]; thyroid gland development [GO:0030878]; regulation of cyclase activity [GO:0031279]; negative regulation of protein-containing complex assembly [GO:0031333]; positive regulation of peptidyl-serine phosphorylation [GO:0033138]; somatic stem cell population maintenance [GO:0035019]; regulation of Rho protein signal transduction [GO:0035023]; insulin secretion involved in cellular response to glucose stimulus [GO:0035773]; response to muscle stretch [GO:0035994]; wound healing [GO:0042060]; regulation of apoptotic process [GO:0042981]; negative regulation of apoptotic process [GO:0043066]; negative regulation of cysteine-type endopeptidase activity involved in apoptotic process [GO:0043154]; positive regulation of MAPK cascade [GO:0043410]; intermediate filament cytoskeleton organization [GO:0045104]; regulation of cell differentiation [GO:0045595]; positive regulation of transcription by RNA polymerase II [GO:0045944]; neurotrophin TRK receptor signaling pathway [GO:0048011]; thymus development [GO:0048538]; face development [GO:0060324]; death-inducing signaling complex assembly [GO:0071550]; negative regulation of extrinsic apoptotic signaling pathway via death domain receptors [GO:1902042]; regulation of cell motility [GO:2000145];	small GTPase binding [GO:0031267]; protein serine/threonine kinase activity [GO:0004674]; MAP kinase kinase kinase activity [GO:0004709]; protein binding [GO:0005515]; ATP binding [GO:0005524]; adenylate cyclase binding [GO:0008179]; adenylate cyclase activator activity [GO:0010856]; enzyme binding [GO:0019899]; mitogen-activated protein kinase kinase binding [GO:0031434]; identical protein binding [GO:0042802]; protein-containing complex binding [GO:0044877]; metal ion binding [GO:0046872]; protein serine kinase activity [GO:0106310]; protein threonine kinase activity [GO:0106311]; protein kinase activity [GO:0004672];	plasma membrane [GO:0005886]; cytoplasm [GO:0005737]; mitochondrial outer membrane [GO:0005741]; Golgi apparatus [GO:0005794]; cytosol [GO:0005829]; nuclear speck [GO:0016607]; pseudopodium [GO:0031143]; mitochondrion [GO:0005739];
Nafisa_SEN3	RAF proto-oncogene serine/threonine-protein kinase;Isoform of P04049, Isoform 2 of RAF proto-oncogene serine/threonine-protein kinase	RAF1;RAF1	NA	P04049;P04049-2	4.0405	-0.5791	XT NP B	2023ms1276	apoptotic process [GO:0006915]; MAPK cascade [GO:0000165]; response to hypoxia [GO:0001666]; protein phosphorylation [GO:0006468]; signal transduction [GO:0007165]; activation of adenylate cyclase activity [GO:0007190]; heart development [GO:0007507]; negative regulation of cell population proliferation [GO:0008285]; cell differentiation [GO:0030154]; thyroid gland development [GO:0030878]; regulation of cyclase activity [GO:0031279]; negative regulation of protein-containing complex assembly [GO:0031333]; positive regulation of peptidyl-serine phosphorylation [GO:0033138]; somatic stem cell population maintenance [GO:0035019]; regulation of Rho protein signal transduction [GO:0035023]; insulin secretion involved in cellular response to glucose stimulus [GO:0035773]; response to muscle stretch [GO:0035994]; wound healing [GO:0042060]; regulation of apoptotic process [GO:0042981]; negative regulation of apoptotic process [GO:0043066]; negative regulation of cysteine-type endopeptidase activity involved in apoptotic process [GO:0043154]; positive regulation of MAPK cascade [GO:0043410]; intermediate filament cytoskeleton organization [GO:0045104]; regulation of cell differentiation [GO:0045595]; positive regulation of transcription by RNA polymerase II [GO:0045944]; neurotrophin TRK receptor signaling pathway [GO:0048011]; thymus development [GO:0048538]; face development [GO:0060324]; death-inducing signaling complex assembly [GO:0071550]; negative regulation of extrinsic apoptotic signaling pathway via death domain receptors [GO:1902042]; regulation of cell motility [GO:2000145];	small GTPase binding [GO:0031267]; protein serine/threonine kinase activity [GO:0004674]; MAP kinase kinase kinase activity [GO:0004709]; protein binding [GO:0005515]; ATP binding [GO:0005524]; adenylate cyclase binding [GO:0008179]; adenylate cyclase activator activity [GO:0010856]; enzyme binding [GO:0019899]; mitogen-activated protein kinase kinase binding [GO:0031434]; identical protein binding [GO:0042802]; protein-containing complex binding [GO:0044877]; metal ion binding [GO:0046872]; protein serine kinase activity [GO:0106310]; protein threonine kinase activity [GO:0106311]; protein kinase activity [GO:0004672];	plasma membrane [GO:0005886]; cytoplasm [GO:0005737]; mitochondrial outer membrane [GO:0005741]; Golgi apparatus [GO:0005794]; cytosol [GO:0005829]; nuclear speck [GO:0016607]; pseudopodium [GO:0031143]; mitochondrion [GO:0005739];
Nafisa_SEN2	RAF proto-oncogene serine/threonine-protein kinase;Isoform of P04049, Isoform 2 of RAF proto-oncogene serine/threonine-protein kinase	RAF1;RAF1	NA	P04049;P04049-2	4.1821	-0.4508	XT NP B	2023ms1276	apoptotic process [GO:0006915]; MAPK cascade [GO:0000165]; response to hypoxia [GO:0001666]; protein phosphorylation [GO:0006468]; signal transduction [GO:0007165]; activation of adenylate cyclase activity [GO:0007190]; heart development [GO:0007507]; negative regulation of cell population proliferation [GO:0008285]; cell differentiation [GO:0030154]; thyroid gland development [GO:0030878]; regulation of cyclase activity [GO:0031279]; negative regulation of protein-containing complex assembly [GO:0031333]; positive regulation of peptidyl-serine phosphorylation [GO:0033138]; somatic stem cell population maintenance [GO:0035019]; regulation of Rho protein signal transduction [GO:0035023]; insulin secretion involved in cellular response to glucose stimulus [GO:0035773]; response to muscle stretch [GO:0035994]; wound healing [GO:0042060]; regulation of apoptotic process [GO:0042981]; negative regulation of apoptotic process [GO:0043066]; negative regulation of cysteine-type endopeptidase activity involved in apoptotic process [GO:0043154]; positive regulation of MAPK cascade [GO:0043410]; intermediate filament cytoskeleton organization [GO:0045104]; regulation of cell differentiation [GO:0045595]; positive regulation of transcription by RNA polymerase II [GO:0045944]; neurotrophin TRK receptor signaling pathway [GO:0048011]; thymus development [GO:0048538]; face development [GO:0060324]; death-inducing signaling complex assembly [GO:0071550]; negative regulation of extrinsic apoptotic signaling pathway via death domain receptors [GO:1902042]; regulation of cell motility [GO:2000145];	small GTPase binding [GO:0031267]; protein serine/threonine kinase activity [GO:0004674]; MAP kinase kinase kinase activity [GO:0004709]; protein binding [GO:0005515]; ATP binding [GO:0005524]; adenylate cyclase binding [GO:0008179]; adenylate cyclase activator activity [GO:0010856]; enzyme binding [GO:0019899]; mitogen-activated protein kinase kinase binding [GO:0031434]; identical protein binding [GO:0042802]; protein-containing complex binding [GO:0044877]; metal ion binding [GO:0046872]; protein serine kinase activity [GO:0106310]; protein threonine kinase activity [GO:0106311]; protein kinase activity [GO:0004672];	plasma membrane [GO:0005886]; cytoplasm [GO:0005737]; mitochondrial outer membrane [GO:0005741]; Golgi apparatus [GO:0005794]; cytosol [GO:0005829]; nuclear speck [GO:0016607]; pseudopodium [GO:0031143]; mitochondrion [GO:0005739];
Nafisa_SEN1	RAF proto-oncogene serine/threonine-protein kinase;Isoform of P04049, Isoform 2 of RAF proto-oncogene serine/threonine-protein kinase	RAF1;RAF1	NA	P04049;P04049-2	4.1367	-0.481	XT NP B	2023ms1276	apoptotic process [GO:0006915]; MAPK cascade [GO:0000165]; response to hypoxia [GO:0001666]; protein phosphorylation [GO:0006468]; signal transduction [GO:0007165]; activation of adenylate cyclase activity [GO:0007190]; heart development [GO:0007507]; negative regulation of cell population proliferation [GO:0008285]; cell differentiation [GO:0030154]; thyroid gland development [GO:0030878]; regulation of cyclase activity [GO:0031279]; negative regulation of protein-containing complex assembly [GO:0031333]; positive regulation of peptidyl-serine phosphorylation [GO:0033138]; somatic stem cell population maintenance [GO:0035019]; regulation of Rho protein signal transduction [GO:0035023]; insulin secretion involved in cellular response to glucose stimulus [GO:0035773]; response to muscle stretch [GO:0035994]; wound healing [GO:0042060]; regulation of apoptotic process [GO:0042981]; negative regulation of apoptotic process [GO:0043066]; negative regulation of cysteine-type endopeptidase activity involved in apoptotic process [GO:0043154]; positive regulation of MAPK cascade [GO:0043410]; intermediate filament cytoskeleton organization [GO:0045104]; regulation of cell differentiation [GO:0045595]; positive regulation of transcription by RNA polymerase II [GO:0045944]; neurotrophin TRK receptor signaling pathway [GO:0048011]; thymus development [GO:0048538]; face development [GO:0060324]; death-inducing signaling complex assembly [GO:0071550]; negative regulation of extrinsic apoptotic signaling pathway via death domain receptors [GO:1902042]; regulation of cell motility [GO:2000145];	small GTPase binding [GO:0031267]; protein serine/threonine kinase activity [GO:0004674]; MAP kinase kinase kinase activity [GO:0004709]; protein binding [GO:0005515]; ATP binding [GO:0005524]; adenylate cyclase binding [GO:0008179]; adenylate cyclase activator activity [GO:0010856]; enzyme binding [GO:0019899]; mitogen-activated protein kinase kinase binding [GO:0031434]; identical protein binding [GO:0042802]; protein-containing complex binding [GO:0044877]; metal ion binding [GO:0046872]; protein serine kinase activity [GO:0106310]; protein threonine kinase activity [GO:0106311]; protein kinase activity [GO:0004672];	plasma membrane [GO:0005886]; cytoplasm [GO:0005737]; mitochondrial outer membrane [GO:0005741]; Golgi apparatus [GO:0005794]; cytosol [GO:0005829]; nuclear speck [GO:0016607]; pseudopodium [GO:0031143]; mitochondrion [GO:0005739];
Nafisa_PRO7	RAF proto-oncogene serine/threonine-protein kinase;Isoform of P04049, Isoform 2 of RAF proto-oncogene serine/threonine-protein kinase	RAF1;RAF1	NA	P04049;P04049-2	3.7582	-0.7967	XT NP B	2023ms1276	apoptotic process [GO:0006915]; MAPK cascade [GO:0000165]; response to hypoxia [GO:0001666]; protein phosphorylation [GO:0006468]; signal transduction [GO:0007165]; activation of adenylate cyclase activity [GO:0007190]; heart development [GO:0007507]; negative regulation of cell population proliferation [GO:0008285]; cell differentiation [GO:0030154]; thyroid gland development [GO:0030878]; regulation of cyclase activity [GO:0031279]; negative regulation of protein-containing complex assembly [GO:0031333]; positive regulation of peptidyl-serine phosphorylation [GO:0033138]; somatic stem cell population maintenance [GO:0035019]; regulation of Rho protein signal transduction [GO:0035023]; insulin secretion involved in cellular response to glucose stimulus [GO:0035773]; response to muscle stretch [GO:0035994]; wound healing [GO:0042060]; regulation of apoptotic process [GO:0042981]; negative regulation of apoptotic process [GO:0043066]; negative regulation of cysteine-type endopeptidase activity involved in apoptotic process [GO:0043154]; positive regulation of MAPK cascade [GO:0043410]; intermediate filament cytoskeleton organization [GO:0045104]; regulation of cell differentiation [GO:0045595]; positive regulation of transcription by RNA polymerase II [GO:0045944]; neurotrophin TRK receptor signaling pathway [GO:0048011]; thymus development [GO:0048538]; face development [GO:0060324]; death-inducing signaling complex assembly [GO:0071550]; negative regulation of extrinsic apoptotic signaling pathway via death domain receptors [GO:1902042]; regulation of cell motility [GO:2000145];	small GTPase binding [GO:0031267]; protein serine/threonine kinase activity [GO:0004674]; MAP kinase kinase kinase activity [GO:0004709]; protein binding [GO:0005515]; ATP binding [GO:0005524]; adenylate cyclase binding [GO:0008179]; adenylate cyclase activator activity [GO:0010856]; enzyme binding [GO:0019899]; mitogen-activated protein kinase kinase binding [GO:0031434]; identical protein binding [GO:0042802]; protein-containing complex binding [GO:0044877]; metal ion binding [GO:0046872]; protein serine kinase activity [GO:0106310]; protein threonine kinase activity [GO:0106311]; protein kinase activity [GO:0004672];	plasma membrane [GO:0005886]; cytoplasm [GO:0005737]; mitochondrial outer membrane [GO:0005741]; Golgi apparatus [GO:0005794]; cytosol [GO:0005829]; nuclear speck [GO:0016607]; pseudopodium [GO:0031143]; mitochondrion [GO:0005739];
Nafisa_PRO6	RAF proto-oncogene serine/threonine-protein kinase;Isoform of P04049, Isoform 2 of RAF proto-oncogene serine/threonine-protein kinase	RAF1;RAF1	NA	P04049;P04049-2	3.8134	-0.7317	XT NP B	2023ms1276	apoptotic process [GO:0006915]; MAPK cascade [GO:0000165]; response to hypoxia [GO:0001666]; protein phosphorylation [GO:0006468]; signal transduction [GO:0007165]; activation of adenylate cyclase activity [GO:0007190]; heart development [GO:0007507]; negative regulation of cell population proliferation [GO:0008285]; cell differentiation [GO:0030154]; thyroid gland development [GO:0030878]; regulation of cyclase activity [GO:0031279]; negative regulation of protein-containing complex assembly [GO:0031333]; positive regulation of peptidyl-serine phosphorylation [GO:0033138]; somatic stem cell population maintenance [GO:0035019]; regulation of Rho protein signal transduction [GO:0035023]; insulin secretion involved in cellular response to glucose stimulus [GO:0035773]; response to muscle stretch [GO:0035994]; wound healing [GO:0042060]; regulation of apoptotic process [GO:0042981]; negative regulation of apoptotic process [GO:0043066]; negative regulation of cysteine-type endopeptidase activity involved in apoptotic process [GO:0043154]; positive regulation of MAPK cascade [GO:0043410]; intermediate filament cytoskeleton organization [GO:0045104]; regulation of cell differentiation [GO:0045595]; positive regulation of transcription by RNA polymerase II [GO:0045944]; neurotrophin TRK receptor signaling pathway [GO:0048011]; thymus development [GO:0048538]; face development [GO:0060324]; death-inducing signaling complex assembly [GO:0071550]; negative regulation of extrinsic apoptotic signaling pathway via death domain receptors [GO:1902042]; regulation of cell motility [GO:2000145];	small GTPase binding [GO:0031267]; protein serine/threonine kinase activity [GO:0004674]; MAP kinase kinase kinase activity [GO:0004709]; protein binding [GO:0005515]; ATP binding [GO:0005524]; adenylate cyclase binding [GO:0008179]; adenylate cyclase activator activity [GO:0010856]; enzyme binding [GO:0019899]; mitogen-activated protein kinase kinase binding [GO:0031434]; identical protein binding [GO:0042802]; protein-containing complex binding [GO:0044877]; metal ion binding [GO:0046872]; protein serine kinase activity [GO:0106310]; protein threonine kinase activity [GO:0106311]; protein kinase activity [GO:0004672];	plasma membrane [GO:0005886]; cytoplasm [GO:0005737]; mitochondrial outer membrane [GO:0005741]; Golgi apparatus [GO:0005794]; cytosol [GO:0005829]; nuclear speck [GO:0016607]; pseudopodium [GO:0031143]; mitochondrion [GO:0005739];
Nafisa_PRO5	RAF proto-oncogene serine/threonine-protein kinase;Isoform of P04049, Isoform 2 of RAF proto-oncogene serine/threonine-protein kinase	RAF1;RAF1	NA	P04049;P04049-2	3.7632	-0.774	XT NP B	2023ms1276	apoptotic process [GO:0006915]; MAPK cascade [GO:0000165]; response to hypoxia [GO:0001666]; protein phosphorylation [GO:0006468]; signal transduction [GO:0007165]; activation of adenylate cyclase activity [GO:0007190]; heart development [GO:0007507]; negative regulation of cell population proliferation [GO:0008285]; cell differentiation [GO:0030154]; thyroid gland development [GO:0030878]; regulation of cyclase activity [GO:0031279]; negative regulation of protein-containing complex assembly [GO:0031333]; positive regulation of peptidyl-serine phosphorylation [GO:0033138]; somatic stem cell population maintenance [GO:0035019]; regulation of Rho protein signal transduction [GO:0035023]; insulin secretion involved in cellular response to glucose stimulus [GO:0035773]; response to muscle stretch [GO:0035994]; wound healing [GO:0042060]; regulation of apoptotic process [GO:0042981]; negative regulation of apoptotic process [GO:0043066]; negative regulation of cysteine-type endopeptidase activity involved in apoptotic process [GO:0043154]; positive regulation of MAPK cascade [GO:0043410]; intermediate filament cytoskeleton organization [GO:0045104]; regulation of cell differentiation [GO:0045595]; positive regulation of transcription by RNA polymerase II [GO:0045944]; neurotrophin TRK receptor signaling pathway [GO:0048011]; thymus development [GO:0048538]; face development [GO:0060324]; death-inducing signaling complex assembly [GO:0071550]; negative regulation of extrinsic apoptotic signaling pathway via death domain receptors [GO:1902042]; regulation of cell motility [GO:2000145];	small GTPase binding [GO:0031267]; protein serine/threonine kinase activity [GO:0004674]; MAP kinase kinase kinase activity [GO:0004709]; protein binding [GO:0005515]; ATP binding [GO:0005524]; adenylate cyclase binding [GO:0008179]; adenylate cyclase activator activity [GO:0010856]; enzyme binding [GO:0019899]; mitogen-activated protein kinase kinase binding [GO:0031434]; identical protein binding [GO:0042802]; protein-containing complex binding [GO:0044877]; metal ion binding [GO:0046872]; protein serine kinase activity [GO:0106310]; protein threonine kinase activity [GO:0106311]; protein kinase activity [GO:0004672];	plasma membrane [GO:0005886]; cytoplasm [GO:0005737]; mitochondrial outer membrane [GO:0005741]; Golgi apparatus [GO:0005794]; cytosol [GO:0005829]; nuclear speck [GO:0016607]; pseudopodium [GO:0031143]; mitochondrion [GO:0005739];
Nafisa_PRO4	RAF proto-oncogene serine/threonine-protein kinase;Isoform of P04049, Isoform 2 of RAF proto-oncogene serine/threonine-protein kinase	RAF1;RAF1	NA	P04049;P04049-2	3.7696	-0.8026	XT NP B	2023ms1276	apoptotic process [GO:0006915]; MAPK cascade [GO:0000165]; response to hypoxia [GO:0001666]; protein phosphorylation [GO:0006468]; signal transduction [GO:0007165]; activation of adenylate cyclase activity [GO:0007190]; heart development [GO:0007507]; negative regulation of cell population proliferation [GO:0008285]; cell differentiation [GO:0030154]; thyroid gland development [GO:0030878]; regulation of cyclase activity [GO:0031279]; negative regulation of protein-containing complex assembly [GO:0031333]; positive regulation of peptidyl-serine phosphorylation [GO:0033138]; somatic stem cell population maintenance [GO:0035019]; regulation of Rho protein signal transduction [GO:0035023]; insulin secretion involved in cellular response to glucose stimulus [GO:0035773]; response to muscle stretch [GO:0035994]; wound healing [GO:0042060]; regulation of apoptotic process [GO:0042981]; negative regulation of apoptotic process [GO:0043066]; negative regulation of cysteine-type endopeptidase activity involved in apoptotic process [GO:0043154]; positive regulation of MAPK cascade [GO:0043410]; intermediate filament cytoskeleton organization [GO:0045104]; regulation of cell differentiation [GO:0045595]; positive regulation of transcription by RNA polymerase II [GO:0045944]; neurotrophin TRK receptor signaling pathway [GO:0048011]; thymus development [GO:0048538]; face development [GO:0060324]; death-inducing signaling complex assembly [GO:0071550]; negative regulation of extrinsic apoptotic signaling pathway via death domain receptors [GO:1902042]; regulation of cell motility [GO:2000145];	small GTPase binding [GO:0031267]; protein serine/threonine kinase activity [GO:0004674]; MAP kinase kinase kinase activity [GO:0004709]; protein binding [GO:0005515]; ATP binding [GO:0005524]; adenylate cyclase binding [GO:0008179]; adenylate cyclase activator activity [GO:0010856]; enzyme binding [GO:0019899]; mitogen-activated protein kinase kinase binding [GO:0031434]; identical protein binding [GO:0042802]; protein-containing complex binding [GO:0044877]; metal ion binding [GO:0046872]; protein serine kinase activity [GO:0106310]; protein threonine kinase activity [GO:0106311]; protein kinase activity [GO:0004672];	plasma membrane [GO:0005886]; cytoplasm [GO:0005737]; mitochondrial outer membrane [GO:0005741]; Golgi apparatus [GO:0005794]; cytosol [GO:0005829]; nuclear speck [GO:0016607]; pseudopodium [GO:0031143]; mitochondrion [GO:0005739];
Nafisa_PRO3	RAF proto-oncogene serine/threonine-protein kinase;Isoform of P04049, Isoform 2 of RAF proto-oncogene serine/threonine-protein kinase	RAF1;RAF1	NA	P04049;P04049-2	3.8139	-0.7566	XT NP B	2023ms1276	apoptotic process [GO:0006915]; MAPK cascade [GO:0000165]; response to hypoxia [GO:0001666]; protein phosphorylation [GO:0006468]; signal transduction [GO:0007165]; activation of adenylate cyclase activity [GO:0007190]; heart development [GO:0007507]; negative regulation of cell population proliferation [GO:0008285]; cell differentiation [GO:0030154]; thyroid gland development [GO:0030878]; regulation of cyclase activity [GO:0031279]; negative regulation of protein-containing complex assembly [GO:0031333]; positive regulation of peptidyl-serine phosphorylation [GO:0033138]; somatic stem cell population maintenance [GO:0035019]; regulation of Rho protein signal transduction [GO:0035023]; insulin secretion involved in cellular response to glucose stimulus [GO:0035773]; response to muscle stretch [GO:0035994]; wound healing [GO:0042060]; regulation of apoptotic process [GO:0042981]; negative regulation of apoptotic process [GO:0043066]; negative regulation of cysteine-type endopeptidase activity involved in apoptotic process [GO:0043154]; positive regulation of MAPK cascade [GO:0043410]; intermediate filament cytoskeleton organization [GO:0045104]; regulation of cell differentiation [GO:0045595]; positive regulation of transcription by RNA polymerase II [GO:0045944]; neurotrophin TRK receptor signaling pathway [GO:0048011]; thymus development [GO:0048538]; face development [GO:0060324]; death-inducing signaling complex assembly [GO:0071550]; negative regulation of extrinsic apoptotic signaling pathway via death domain receptors [GO:1902042]; regulation of cell motility [GO:2000145];	small GTPase binding [GO:0031267]; protein serine/threonine kinase activity [GO:0004674]; MAP kinase kinase kinase activity [GO:0004709]; protein binding [GO:0005515]; ATP binding [GO:0005524]; adenylate cyclase binding [GO:0008179]; adenylate cyclase activator activity [GO:0010856]; enzyme binding [GO:0019899]; mitogen-activated protein kinase kinase binding [GO:0031434]; identical protein binding [GO:0042802]; protein-containing complex binding [GO:0044877]; metal ion binding [GO:0046872]; protein serine kinase activity [GO:0106310]; protein threonine kinase activity [GO:0106311]; protein kinase activity [GO:0004672];	plasma membrane [GO:0005886]; cytoplasm [GO:0005737]; mitochondrial outer membrane [GO:0005741]; Golgi apparatus [GO:0005794]; cytosol [GO:0005829]; nuclear speck [GO:0016607]; pseudopodium [GO:0031143]; mitochondrion [GO:0005739];
Nafisa_PRO2	RAF proto-oncogene serine/threonine-protein kinase;Isoform of P04049, Isoform 2 of RAF proto-oncogene serine/threonine-protein kinase	RAF1;RAF1	NA	P04049;P04049-2	3.7907	-0.7611	XT NP B	2023ms1276	apoptotic process [GO:0006915]; MAPK cascade [GO:0000165]; response to hypoxia [GO:0001666]; protein phosphorylation [GO:0006468]; signal transduction [GO:0007165]; activation of adenylate cyclase activity [GO:0007190]; heart development [GO:0007507]; negative regulation of cell population proliferation [GO:0008285]; cell differentiation [GO:0030154]; thyroid gland development [GO:0030878]; regulation of cyclase activity [GO:0031279]; negative regulation of protein-containing complex assembly [GO:0031333]; positive regulation of peptidyl-serine phosphorylation [GO:0033138]; somatic stem cell population maintenance [GO:0035019]; regulation of Rho protein signal transduction [GO:0035023]; insulin secretion involved in cellular response to glucose stimulus [GO:0035773]; response to muscle stretch [GO:0035994]; wound healing [GO:0042060]; regulation of apoptotic process [GO:0042981]; negative regulation of apoptotic process [GO:0043066]; negative regulation of cysteine-type endopeptidase activity involved in apoptotic process [GO:0043154]; positive regulation of MAPK cascade [GO:0043410]; intermediate filament cytoskeleton organization [GO:0045104]; regulation of cell differentiation [GO:0045595]; positive regulation of transcription by RNA polymerase II [GO:0045944]; neurotrophin TRK receptor signaling pathway [GO:0048011]; thymus development [GO:0048538]; face development [GO:0060324]; death-inducing signaling complex assembly [GO:0071550]; negative regulation of extrinsic apoptotic signaling pathway via death domain receptors [GO:1902042]; regulation of cell motility [GO:2000145];	small GTPase binding [GO:0031267]; protein serine/threonine kinase activity [GO:0004674]; MAP kinase kinase kinase activity [GO:0004709]; protein binding [GO:0005515]; ATP binding [GO:0005524]; adenylate cyclase binding [GO:0008179]; adenylate cyclase activator activity [GO:0010856]; enzyme binding [GO:0019899]; mitogen-activated protein kinase kinase binding [GO:0031434]; identical protein binding [GO:0042802]; protein-containing complex binding [GO:0044877]; metal ion binding [GO:0046872]; protein serine kinase activity [GO:0106310]; protein threonine kinase activity [GO:0106311]; protein kinase activity [GO:0004672];	plasma membrane [GO:0005886]; cytoplasm [GO:0005737]; mitochondrial outer membrane [GO:0005741]; Golgi apparatus [GO:0005794]; cytosol [GO:0005829]; nuclear speck [GO:0016607]; pseudopodium [GO:0031143]; mitochondrion [GO:0005739];
Nafisa_PRO1	RAF proto-oncogene serine/threonine-protein kinase;Isoform of P04049, Isoform 2 of RAF proto-oncogene serine/threonine-protein kinase	RAF1;RAF1	NA	P04049;P04049-2	3.7556	-0.7917	XT NP B	2023ms1276	apoptotic process [GO:0006915]; MAPK cascade [GO:0000165]; response to hypoxia [GO:0001666]; protein phosphorylation [GO:0006468]; signal transduction [GO:0007165]; activation of adenylate cyclase activity [GO:0007190]; heart development [GO:0007507]; negative regulation of cell population proliferation [GO:0008285]; cell differentiation [GO:0030154]; thyroid gland development [GO:0030878]; regulation of cyclase activity [GO:0031279]; negative regulation of protein-containing complex assembly [GO:0031333]; positive regulation of peptidyl-serine phosphorylation [GO:0033138]; somatic stem cell population maintenance [GO:0035019]; regulation of Rho protein signal transduction [GO:0035023]; insulin secretion involved in cellular response to glucose stimulus [GO:0035773]; response to muscle stretch [GO:0035994]; wound healing [GO:0042060]; regulation of apoptotic process [GO:0042981]; negative regulation of apoptotic process [GO:0043066]; negative regulation of cysteine-type endopeptidase activity involved in apoptotic process [GO:0043154]; positive regulation of MAPK cascade [GO:0043410]; intermediate filament cytoskeleton organization [GO:0045104]; regulation of cell differentiation [GO:0045595]; positive regulation of transcription by RNA polymerase II [GO:0045944]; neurotrophin TRK receptor signaling pathway [GO:0048011]; thymus development [GO:0048538]; face development [GO:0060324]; death-inducing signaling complex assembly [GO:0071550]; negative regulation of extrinsic apoptotic signaling pathway via death domain receptors [GO:1902042]; regulation of cell motility [GO:2000145];	small GTPase binding [GO:0031267]; protein serine/threonine kinase activity [GO:0004674]; MAP kinase kinase kinase activity [GO:0004709]; protein binding [GO:0005515]; ATP binding [GO:0005524]; adenylate cyclase binding [GO:0008179]; adenylate cyclase activator activity [GO:0010856]; enzyme binding [GO:0019899]; mitogen-activated protein kinase kinase binding [GO:0031434]; identical protein binding [GO:0042802]; protein-containing complex binding [GO:0044877]; metal ion binding [GO:0046872]; protein serine kinase activity [GO:0106310]; protein threonine kinase activity [GO:0106311]; protein kinase activity [GO:0004672];	plasma membrane [GO:0005886]; cytoplasm [GO:0005737]; mitochondrial outer membrane [GO:0005741]; Golgi apparatus [GO:0005794]; cytosol [GO:0005829]; nuclear speck [GO:0016607]; pseudopodium [GO:0031143]; mitochondrion [GO:0005739];
Nafisa_SEN7	Phosphoserine phosphatase	PSPH	A0A024RDL3	Q2KHU0	4.7203	0.1075	XT NP B	2023ms1276	NA	NA	NA
Nafisa_SEN6	Phosphoserine phosphatase	PSPH	A0A024RDL3	Q2KHU0	4.6902	0.0631	XT NP B	2023ms1276	NA	NA	NA
Nafisa_SEN5	Phosphoserine phosphatase	PSPH	A0A024RDL3	Q2KHU0	4.6734	0.0202	XT NP B	2023ms1276	NA	NA	NA
Nafisa_SEN4	Phosphoserine phosphatase	PSPH	A0A024RDL3	Q2KHU0	4.7103	0.09	XT NP B	2023ms1276	NA	NA	NA
Nafisa_SEN3	Phosphoserine phosphatase	PSPH	A0A024RDL3	Q2KHU0	4.7123	0.0927	XT NP B	2023ms1276	NA	NA	NA
Nafisa_SEN2	Phosphoserine phosphatase	PSPH	A0A024RDL3	Q2KHU0	4.6611	0.0282	XT NP B	2023ms1276	NA	NA	NA
Nafisa_SEN1	Phosphoserine phosphatase	PSPH	A0A024RDL3	Q2KHU0	4.6761	0.0584	XT NP B	2023ms1276	NA	NA	NA
Nafisa_PRO7	Phosphoserine phosphatase	PSPH	A0A024RDL3	Q2KHU0	4.7873	0.2324	XT NP B	2023ms1276	NA	NA	NA
Nafisa_PRO6	Phosphoserine phosphatase	PSPH	A0A024RDL3	Q2KHU0	4.7779	0.2329	XT NP B	2023ms1276	NA	NA	NA
Nafisa_PRO5	Phosphoserine phosphatase	PSPH	A0A024RDL3	Q2KHU0	4.7714	0.2342	XT NP B	2023ms1276	NA	NA	NA
Nafisa_PRO4	Phosphoserine phosphatase	PSPH	A0A024RDL3	Q2KHU0	4.7733	0.201	XT NP B	2023ms1276	NA	NA	NA
Nafisa_PRO3	Phosphoserine phosphatase	PSPH	A0A024RDL3	Q2KHU0	4.81	0.2394	XT NP B	2023ms1276	NA	NA	NA
Nafisa_PRO2	Phosphoserine phosphatase	PSPH	A0A024RDL3	Q2KHU0	4.7965	0.2447	XT NP B	2023ms1276	NA	NA	NA
Nafisa_PRO1	Phosphoserine phosphatase	PSPH	A0A024RDL3	Q2KHU0	4.7414	0.1941	XT NP B	2023ms1276	NA	NA	NA
Nafisa_SEN7	Uncharacterized protein	LOC112446756	NA	F1N0N3	4.1367	-0.476	XT NP B	2023ms1276	NA	NA	NA
Nafisa_SEN6	Uncharacterized protein	LOC112446756	NA	F1N0N3	4.2854	-0.3417	XT NP B	2023ms1276	NA	NA	NA
Nafisa_SEN5	Uncharacterized protein	LOC112446756	NA	F1N0N3	4.2181	-0.435	XT NP B	2023ms1276	NA	NA	NA
Nafisa_SEN4	Uncharacterized protein	LOC112446756	NA	F1N0N3	4.2961	-0.3242	XT NP B	2023ms1276	NA	NA	NA
Nafisa_SEN3	Uncharacterized protein	LOC112446756	NA	F1N0N3	4.3054	-0.3143	XT NP B	2023ms1276	NA	NA	NA
Nafisa_SEN2	Uncharacterized protein	LOC112446756	NA	F1N0N3	4.1899	-0.443	XT NP B	2023ms1276	NA	NA	NA
Nafisa_SEN1	Uncharacterized protein	LOC112446756	NA	F1N0N3	4.2464	-0.3713	XT NP B	2023ms1276	NA	NA	NA
Nafisa_PRO7	Uncharacterized protein	LOC112446756	NA	F1N0N3	4.3341	-0.2208	XT NP B	2023ms1276	NA	NA	NA
Nafisa_PRO6	Uncharacterized protein	LOC112446756	NA	F1N0N3	4.3147	-0.2303	XT NP B	2023ms1276	NA	NA	NA
Nafisa_PRO5	Uncharacterized protein	LOC112446756	NA	F1N0N3	4.2285	-0.3087	XT NP B	2023ms1276	NA	NA	NA
Nafisa_PRO4	Uncharacterized protein	LOC112446756	NA	F1N0N3	4.1998	-0.3724	XT NP B	2023ms1276	NA	NA	NA
Nafisa_PRO3	Uncharacterized protein	LOC112446756	NA	F1N0N3	4.2379	-0.3326	XT NP B	2023ms1276	NA	NA	NA
Nafisa_PRO2	Uncharacterized protein	LOC112446756	NA	F1N0N3	4.3125	-0.2393	XT NP B	2023ms1276	NA	NA	NA
Nafisa_PRO1	Uncharacterized protein	LOC112446756	NA	F1N0N3	4.2342	-0.3131	XT NP B	2023ms1276	NA	NA	NA
Nafisa_SEN7	DENN domain-containing protein 1C;Isoform of Q8IV53, Isoform 2 of DENN domain-containing protein 1C	DENND1C;DENND1C	NA	Q8IV53;Q8IV53-2	4.2289	-0.3839	XT NP B	2023ms1276	regulation of catalytic activity [GO:0050790]; endocytosis [GO:0006897]; endocytic recycling [GO:0032456];	guanyl-nucleotide exchange factor activity [GO:0005085]; protein binding [GO:0005515]; phosphatidylinositol phosphate binding [GO:1901981];	nucleoplasm [GO:0005654]; centrosome [GO:0005813]; cytosol [GO:0005829]; clathrin-coated vesicle [GO:0030136]; intracellular membrane-bounded organelle [GO:0043231];
Nafisa_SEN6	DENN domain-containing protein 1C;Isoform of Q8IV53, Isoform 2 of DENN domain-containing protein 1C	DENND1C;DENND1C	NA	Q8IV53;Q8IV53-2	4.3407	-0.2863	XT NP B	2023ms1276	regulation of catalytic activity [GO:0050790]; endocytosis [GO:0006897]; endocytic recycling [GO:0032456];	guanyl-nucleotide exchange factor activity [GO:0005085]; protein binding [GO:0005515]; phosphatidylinositol phosphate binding [GO:1901981];	nucleoplasm [GO:0005654]; centrosome [GO:0005813]; cytosol [GO:0005829]; clathrin-coated vesicle [GO:0030136]; intracellular membrane-bounded organelle [GO:0043231];
Nafisa_SEN5	DENN domain-containing protein 1C;Isoform of Q8IV53, Isoform 2 of DENN domain-containing protein 1C	DENND1C;DENND1C	NA	Q8IV53;Q8IV53-2	4.3333	-0.3198	XT NP B	2023ms1276	regulation of catalytic activity [GO:0050790]; endocytosis [GO:0006897]; endocytic recycling [GO:0032456];	guanyl-nucleotide exchange factor activity [GO:0005085]; protein binding [GO:0005515]; phosphatidylinositol phosphate binding [GO:1901981];	nucleoplasm [GO:0005654]; centrosome [GO:0005813]; cytosol [GO:0005829]; clathrin-coated vesicle [GO:0030136]; intracellular membrane-bounded organelle [GO:0043231];
Nafisa_SEN4	DENN domain-containing protein 1C;Isoform of Q8IV53, Isoform 2 of DENN domain-containing protein 1C	DENND1C;DENND1C	NA	Q8IV53;Q8IV53-2	4.2881	-0.3323	XT NP B	2023ms1276	regulation of catalytic activity [GO:0050790]; endocytosis [GO:0006897]; endocytic recycling [GO:0032456];	guanyl-nucleotide exchange factor activity [GO:0005085]; protein binding [GO:0005515]; phosphatidylinositol phosphate binding [GO:1901981];	nucleoplasm [GO:0005654]; centrosome [GO:0005813]; cytosol [GO:0005829]; clathrin-coated vesicle [GO:0030136]; intracellular membrane-bounded organelle [GO:0043231];
Nafisa_SEN3	DENN domain-containing protein 1C;Isoform of Q8IV53, Isoform 2 of DENN domain-containing protein 1C	DENND1C;DENND1C	NA	Q8IV53;Q8IV53-2	4.3054	-0.3142	XT NP B	2023ms1276	regulation of catalytic activity [GO:0050790]; endocytosis [GO:0006897]; endocytic recycling [GO:0032456];	guanyl-nucleotide exchange factor activity [GO:0005085]; protein binding [GO:0005515]; phosphatidylinositol phosphate binding [GO:1901981];	nucleoplasm [GO:0005654]; centrosome [GO:0005813]; cytosol [GO:0005829]; clathrin-coated vesicle [GO:0030136]; intracellular membrane-bounded organelle [GO:0043231];
Nafisa_SEN2	DENN domain-containing protein 1C;Isoform of Q8IV53, Isoform 2 of DENN domain-containing protein 1C	DENND1C;DENND1C	NA	Q8IV53;Q8IV53-2	4.3641	-0.2689	XT NP B	2023ms1276	regulation of catalytic activity [GO:0050790]; endocytosis [GO:0006897]; endocytic recycling [GO:0032456];	guanyl-nucleotide exchange factor activity [GO:0005085]; protein binding [GO:0005515]; phosphatidylinositol phosphate binding [GO:1901981];	nucleoplasm [GO:0005654]; centrosome [GO:0005813]; cytosol [GO:0005829]; clathrin-coated vesicle [GO:0030136]; intracellular membrane-bounded organelle [GO:0043231];
Nafisa_SEN1	DENN domain-containing protein 1C;Isoform of Q8IV53, Isoform 2 of DENN domain-containing protein 1C	DENND1C;DENND1C	NA	Q8IV53;Q8IV53-2	4.3667	-0.251	XT NP B	2023ms1276	regulation of catalytic activity [GO:0050790]; endocytosis [GO:0006897]; endocytic recycling [GO:0032456];	guanyl-nucleotide exchange factor activity [GO:0005085]; protein binding [GO:0005515]; phosphatidylinositol phosphate binding [GO:1901981];	nucleoplasm [GO:0005654]; centrosome [GO:0005813]; cytosol [GO:0005829]; clathrin-coated vesicle [GO:0030136]; intracellular membrane-bounded organelle [GO:0043231];
Nafisa_PRO7	DENN domain-containing protein 1C;Isoform of Q8IV53, Isoform 2 of DENN domain-containing protein 1C	DENND1C;DENND1C	NA	Q8IV53;Q8IV53-2	4.2589	-0.296	XT NP B	2023ms1276	regulation of catalytic activity [GO:0050790]; endocytosis [GO:0006897]; endocytic recycling [GO:0032456];	guanyl-nucleotide exchange factor activity [GO:0005085]; protein binding [GO:0005515]; phosphatidylinositol phosphate binding [GO:1901981];	nucleoplasm [GO:0005654]; centrosome [GO:0005813]; cytosol [GO:0005829]; clathrin-coated vesicle [GO:0030136]; intracellular membrane-bounded organelle [GO:0043231];
Nafisa_PRO6	DENN domain-containing protein 1C;Isoform of Q8IV53, Isoform 2 of DENN domain-containing protein 1C	DENND1C;DENND1C	NA	Q8IV53;Q8IV53-2	3.7249	-0.8201	XT NP B	2023ms1276	regulation of catalytic activity [GO:0050790]; endocytosis [GO:0006897]; endocytic recycling [GO:0032456];	guanyl-nucleotide exchange factor activity [GO:0005085]; protein binding [GO:0005515]; phosphatidylinositol phosphate binding [GO:1901981];	nucleoplasm [GO:0005654]; centrosome [GO:0005813]; cytosol [GO:0005829]; clathrin-coated vesicle [GO:0030136]; intracellular membrane-bounded organelle [GO:0043231];
Nafisa_PRO5	DENN domain-containing protein 1C;Isoform of Q8IV53, Isoform 2 of DENN domain-containing protein 1C	DENND1C;DENND1C	NA	Q8IV53;Q8IV53-2	4.3271	-0.2101	XT NP B	2023ms1276	regulation of catalytic activity [GO:0050790]; endocytosis [GO:0006897]; endocytic recycling [GO:0032456];	guanyl-nucleotide exchange factor activity [GO:0005085]; protein binding [GO:0005515]; phosphatidylinositol phosphate binding [GO:1901981];	nucleoplasm [GO:0005654]; centrosome [GO:0005813]; cytosol [GO:0005829]; clathrin-coated vesicle [GO:0030136]; intracellular membrane-bounded organelle [GO:0043231];
Nafisa_PRO4	DENN domain-containing protein 1C;Isoform of Q8IV53, Isoform 2 of DENN domain-containing protein 1C	DENND1C;DENND1C	NA	Q8IV53;Q8IV53-2	4.1044	-0.4678	XT NP B	2023ms1276	regulation of catalytic activity [GO:0050790]; endocytosis [GO:0006897]; endocytic recycling [GO:0032456];	guanyl-nucleotide exchange factor activity [GO:0005085]; protein binding [GO:0005515]; phosphatidylinositol phosphate binding [GO:1901981];	nucleoplasm [GO:0005654]; centrosome [GO:0005813]; cytosol [GO:0005829]; clathrin-coated vesicle [GO:0030136]; intracellular membrane-bounded organelle [GO:0043231];
Nafisa_PRO3	DENN domain-containing protein 1C;Isoform of Q8IV53, Isoform 2 of DENN domain-containing protein 1C	DENND1C;DENND1C	NA	Q8IV53;Q8IV53-2	4.1778	-0.3928	XT NP B	2023ms1276	regulation of catalytic activity [GO:0050790]; endocytosis [GO:0006897]; endocytic recycling [GO:0032456];	guanyl-nucleotide exchange factor activity [GO:0005085]; protein binding [GO:0005515]; phosphatidylinositol phosphate binding [GO:1901981];	nucleoplasm [GO:0005654]; centrosome [GO:0005813]; cytosol [GO:0005829]; clathrin-coated vesicle [GO:0030136]; intracellular membrane-bounded organelle [GO:0043231];
Nafisa_PRO2	DENN domain-containing protein 1C;Isoform of Q8IV53, Isoform 2 of DENN domain-containing protein 1C	DENND1C;DENND1C	NA	Q8IV53;Q8IV53-2	3.9394	-0.6124	XT NP B	2023ms1276	regulation of catalytic activity [GO:0050790]; endocytosis [GO:0006897]; endocytic recycling [GO:0032456];	guanyl-nucleotide exchange factor activity [GO:0005085]; protein binding [GO:0005515]; phosphatidylinositol phosphate binding [GO:1901981];	nucleoplasm [GO:0005654]; centrosome [GO:0005813]; cytosol [GO:0005829]; clathrin-coated vesicle [GO:0030136]; intracellular membrane-bounded organelle [GO:0043231];
Nafisa_PRO1	DENN domain-containing protein 1C;Isoform of Q8IV53, Isoform 2 of DENN domain-containing protein 1C	DENND1C;DENND1C	NA	Q8IV53;Q8IV53-2	4.1882	-0.3591	XT NP B	2023ms1276	regulation of catalytic activity [GO:0050790]; endocytosis [GO:0006897]; endocytic recycling [GO:0032456];	guanyl-nucleotide exchange factor activity [GO:0005085]; protein binding [GO:0005515]; phosphatidylinositol phosphate binding [GO:1901981];	nucleoplasm [GO:0005654]; centrosome [GO:0005813]; cytosol [GO:0005829]; clathrin-coated vesicle [GO:0030136]; intracellular membrane-bounded organelle [GO:0043231];
Nafisa_SEN7	Zinc finger X-chromosomal protein;Zinc finger Y-chromosomal protein;Isoform of P08048, Isoform 2 of Zinc finger Y-chromosomal protein;Isoform of P08048, Isoform 3 of Zinc finger Y-chromosomal protein;Zinc finger X-chromosomal protein;Isoform of P17010, Isoform 2 of Zinc finger X-chromosomal protein;Isoform of P17010, Isoform 3 of Zinc finger X-chromosomal protein;Zinc finger Y-chromosomal protein	ZFX;ZFY;ZFY;ZFY;ZFX;ZFX;ZFX;ZFY	NA	O62836;P08048;P08048-2;P08048-3;P17010;P17010-2;P17010-3;Q95LI3	4.2088	-0.4039	XT NP A	2023ms1276	; ; ; ; ; ; ;	; ; ; ; ; ; ;	; ; ; ; ; ; ;
Nafisa_SEN6	Zinc finger X-chromosomal protein;Zinc finger Y-chromosomal protein;Isoform of P08048, Isoform 2 of Zinc finger Y-chromosomal protein;Isoform of P08048, Isoform 3 of Zinc finger Y-chromosomal protein;Zinc finger X-chromosomal protein;Isoform of P17010, Isoform 2 of Zinc finger X-chromosomal protein;Isoform of P17010, Isoform 3 of Zinc finger X-chromosomal protein;Zinc finger Y-chromosomal protein	ZFX;ZFY;ZFY;ZFY;ZFX;ZFX;ZFX;ZFY	NA	O62836;P08048;P08048-2;P08048-3;P17010;P17010-2;P17010-3;Q95LI3	4.2852	-0.3419	XT NP A	2023ms1276	; ; ; ; ; ; ;	; ; ; ; ; ; ;	; ; ; ; ; ; ;
Nafisa_SEN5	Zinc finger X-chromosomal protein;Zinc finger Y-chromosomal protein;Isoform of P08048, Isoform 2 of Zinc finger Y-chromosomal protein;Isoform of P08048, Isoform 3 of Zinc finger Y-chromosomal protein;Zinc finger X-chromosomal protein;Isoform of P17010, Isoform 2 of Zinc finger X-chromosomal protein;Isoform of P17010, Isoform 3 of Zinc finger X-chromosomal protein;Zinc finger Y-chromosomal protein	ZFX;ZFY;ZFY;ZFY;ZFX;ZFX;ZFX;ZFY	NA	O62836;P08048;P08048-2;P08048-3;P17010;P17010-2;P17010-3;Q95LI3	4.2955	-0.3577	XT NP A	2023ms1276	; ; ; ; ; ; ;	; ; ; ; ; ; ;	; ; ; ; ; ; ;
Nafisa_SEN4	Zinc finger X-chromosomal protein;Zinc finger Y-chromosomal protein;Isoform of P08048, Isoform 2 of Zinc finger Y-chromosomal protein;Isoform of P08048, Isoform 3 of Zinc finger Y-chromosomal protein;Zinc finger X-chromosomal protein;Isoform of P17010, Isoform 2 of Zinc finger X-chromosomal protein;Isoform of P17010, Isoform 3 of Zinc finger X-chromosomal protein;Zinc finger Y-chromosomal protein	ZFX;ZFY;ZFY;ZFY;ZFX;ZFX;ZFX;ZFY	NA	O62836;P08048;P08048-2;P08048-3;P17010;P17010-2;P17010-3;Q95LI3	4.1299	-0.4904	XT NP A	2023ms1276	; ; ; ; ; ; ;	; ; ; ; ; ; ;	; ; ; ; ; ; ;
Nafisa_SEN3	Zinc finger X-chromosomal protein;Zinc finger Y-chromosomal protein;Isoform of P08048, Isoform 2 of Zinc finger Y-chromosomal protein;Isoform of P08048, Isoform 3 of Zinc finger Y-chromosomal protein;Zinc finger X-chromosomal protein;Isoform of P17010, Isoform 2 of Zinc finger X-chromosomal protein;Isoform of P17010, Isoform 3 of Zinc finger X-chromosomal protein;Zinc finger Y-chromosomal protein	ZFX;ZFY;ZFY;ZFY;ZFX;ZFX;ZFX;ZFY	NA	O62836;P08048;P08048-2;P08048-3;P17010;P17010-2;P17010-3;Q95LI3	4.1953	-0.4244	XT NP A	2023ms1276	; ; ; ; ; ; ;	; ; ; ; ; ; ;	; ; ; ; ; ; ;
Nafisa_SEN2	Zinc finger X-chromosomal protein;Zinc finger Y-chromosomal protein;Isoform of P08048, Isoform 2 of Zinc finger Y-chromosomal protein;Isoform of P08048, Isoform 3 of Zinc finger Y-chromosomal protein;Zinc finger X-chromosomal protein;Isoform of P17010, Isoform 2 of Zinc finger X-chromosomal protein;Isoform of P17010, Isoform 3 of Zinc finger X-chromosomal protein;Zinc finger Y-chromosomal protein	ZFX;ZFY;ZFY;ZFY;ZFX;ZFX;ZFX;ZFY	NA	O62836;P08048;P08048-2;P08048-3;P17010;P17010-2;P17010-3;Q95LI3	4.2599	-0.373	XT NP A	2023ms1276	; ; ; ; ; ; ;	; ; ; ; ; ; ;	; ; ; ; ; ; ;
Nafisa_SEN1	Zinc finger X-chromosomal protein;Zinc finger Y-chromosomal protein;Isoform of P08048, Isoform 2 of Zinc finger Y-chromosomal protein;Isoform of P08048, Isoform 3 of Zinc finger Y-chromosomal protein;Zinc finger X-chromosomal protein;Isoform of P17010, Isoform 2 of Zinc finger X-chromosomal protein;Isoform of P17010, Isoform 3 of Zinc finger X-chromosomal protein;Zinc finger Y-chromosomal protein	ZFX;ZFY;ZFY;ZFY;ZFX;ZFX;ZFX;ZFY	NA	O62836;P08048;P08048-2;P08048-3;P17010;P17010-2;P17010-3;Q95LI3	4.1841	-0.4336	XT NP A	2023ms1276	; ; ; ; ; ; ;	; ; ; ; ; ; ;	; ; ; ; ; ; ;
Nafisa_PRO7	Zinc finger X-chromosomal protein;Zinc finger Y-chromosomal protein;Isoform of P08048, Isoform 2 of Zinc finger Y-chromosomal protein;Isoform of P08048, Isoform 3 of Zinc finger Y-chromosomal protein;Zinc finger X-chromosomal protein;Isoform of P17010, Isoform 2 of Zinc finger X-chromosomal protein;Isoform of P17010, Isoform 3 of Zinc finger X-chromosomal protein;Zinc finger Y-chromosomal protein	ZFX;ZFY;ZFY;ZFY;ZFX;ZFX;ZFX;ZFY	NA	O62836;P08048;P08048-2;P08048-3;P17010;P17010-2;P17010-3;Q95LI3	3.853	-0.7019	XT NP A	2023ms1276	; ; ; ; ; ; ;	; ; ; ; ; ; ;	; ; ; ; ; ; ;
Nafisa_PRO4	Zinc finger X-chromosomal protein;Zinc finger Y-chromosomal protein;Isoform of P08048, Isoform 2 of Zinc finger Y-chromosomal protein;Isoform of P08048, Isoform 3 of Zinc finger Y-chromosomal protein;Zinc finger X-chromosomal protein;Isoform of P17010, Isoform 2 of Zinc finger X-chromosomal protein;Isoform of P17010, Isoform 3 of Zinc finger X-chromosomal protein;Zinc finger Y-chromosomal protein	ZFX;ZFY;ZFY;ZFY;ZFX;ZFX;ZFX;ZFY	NA	O62836;P08048;P08048-2;P08048-3;P17010;P17010-2;P17010-3;Q95LI3	3.7302	-0.842	XT NP A	2023ms1276	; ; ; ; ; ; ;	; ; ; ; ; ; ;	; ; ; ; ; ; ;
Nafisa_PRO2	Zinc finger X-chromosomal protein;Zinc finger Y-chromosomal protein;Isoform of P08048, Isoform 2 of Zinc finger Y-chromosomal protein;Isoform of P08048, Isoform 3 of Zinc finger Y-chromosomal protein;Zinc finger X-chromosomal protein;Isoform of P17010, Isoform 2 of Zinc finger X-chromosomal protein;Isoform of P17010, Isoform 3 of Zinc finger X-chromosomal protein;Zinc finger Y-chromosomal protein	ZFX;ZFY;ZFY;ZFY;ZFX;ZFX;ZFX;ZFY	NA	O62836;P08048;P08048-2;P08048-3;P17010;P17010-2;P17010-3;Q95LI3	3.8856	-0.6661	XT NP A	2023ms1276	; ; ; ; ; ; ;	; ; ; ; ; ; ;	; ; ; ; ; ; ;
Nafisa_SEN7	Calcium and integrin-binding protein 1;Isoform of Q99828, Isoform 2 of Calcium and integrin-binding protein 1	CIB1;CIB1	NA	Q99828;Q99828-2	4.635	0.0222	XT NP B	2023ms1276	angiogenesis [GO:0001525]; negative regulation of protein phosphorylation [GO:0001933]; positive regulation of protein phosphorylation [GO:0001934]; positive regulation of cell-matrix adhesion [GO:0001954]; response to ischemia [GO:0002931]; double-strand break repair [GO:0006302]; apoptotic process [GO:0006915]; cellular response to DNA damage stimulus [GO:0006974]; negative regulation of microtubule depolymerization [GO:0007026]; endomitotic cell cycle [GO:0007113]; cell adhesion [GO:0007155]; spermatid development [GO:0007286]; positive regulation of cell population proliferation [GO:0008284]; negative regulation of cell population proliferation [GO:0008285]; negative regulation of neuron projection development [GO:0010977]; platelet formation [GO:0030220]; positive regulation of cell growth [GO:0030307]; positive regulation of cell migration [GO:0030335]; cytoplasmic microtubule organization [GO:0031122]; positive regulation of cell adhesion mediated by integrin [GO:0033630]; thrombopoietin-mediated signaling pathway [GO:0038163]; regulation of cell population proliferation [GO:0042127]; negative regulation of apoptotic process [GO:0043066]; positive regulation of catalytic activity [GO:0043085]; negative regulation of catalytic activity [GO:0043086]; negative regulation of megakaryocyte differentiation [GO:0045653]; positive regulation of NF-kappaB transcription factor activity [GO:0051092]; cell division [GO:0051301]; regulation of cell division [GO:0051302]; negative regulation of protein kinase B signaling [GO:0051898]; positive regulation of ERK1 and ERK2 cascade [GO:0070374]; positive regulation of calcineurin-NFAT signaling cascade [GO:0070886]; cellular response to tumor necrosis factor [GO:0071356]; cellular response to growth factor stimulus [GO:0071363]; positive regulation of protein serine/threonine kinase activity [GO:0071902]; positive regulation of cell migration involved in sprouting angiogenesis [GO:0090050]; positive regulation of protein targeting to membrane [GO:0090314]; extrinsic apoptotic signaling pathway [GO:0097191]; positive regulation of substrate adhesion-dependent cell spreading [GO:1900026]; positive regulation of protein localization to plasma membrane [GO:1903078]; cellular response to nerve growth factor stimulus [GO:1990090]; positive regulation of male germ cell proliferation [GO:2000256];	calcium ion binding [GO:0005509]; protein binding [GO:0005515]; protein C-terminus binding [GO:0008022]; calcium-dependent protein kinase inhibitor activity [GO:0008427]; protein kinase binding [GO:0019901]; protein serine/threonine kinase inhibitor activity [GO:0030291]; small GTPase binding [GO:0031267]; protein-membrane adaptor activity [GO:0043495]; transmembrane transporter binding [GO:0044325];	nucleus [GO:0005634]; nucleoplasm [GO:0005654]; cytoplasm [GO:0005737]; endoplasmic reticulum [GO:0005783]; Golgi apparatus [GO:0005794]; centrosome [GO:0005813]; plasma membrane [GO:0005886]; membrane [GO:0016020]; apical plasma membrane [GO:0016324]; lamellipodium [GO:0030027]; dendrite [GO:0030425]; growth cone [GO:0030426]; vesicle [GO:0031982]; filopodium tip [GO:0032433]; ruffle membrane [GO:0032587]; sarcolemma [GO:0042383]; neuron projection [GO:0043005]; neuronal cell body [GO:0043025]; perikaryon [GO:0043204]; perinuclear region of cytoplasm [GO:0048471]; extracellular exosome [GO:0070062]; cell periphery [GO:0071944];
Nafisa_SEN6	Calcium and integrin-binding protein 1;Isoform of Q99828, Isoform 2 of Calcium and integrin-binding protein 1	CIB1;CIB1	NA	Q99828;Q99828-2	4.6749	0.0478	XT NP B	2023ms1276	angiogenesis [GO:0001525]; negative regulation of protein phosphorylation [GO:0001933]; positive regulation of protein phosphorylation [GO:0001934]; positive regulation of cell-matrix adhesion [GO:0001954]; response to ischemia [GO:0002931]; double-strand break repair [GO:0006302]; apoptotic process [GO:0006915]; cellular response to DNA damage stimulus [GO:0006974]; negative regulation of microtubule depolymerization [GO:0007026]; endomitotic cell cycle [GO:0007113]; cell adhesion [GO:0007155]; spermatid development [GO:0007286]; positive regulation of cell population proliferation [GO:0008284]; negative regulation of cell population proliferation [GO:0008285]; negative regulation of neuron projection development [GO:0010977]; platelet formation [GO:0030220]; positive regulation of cell growth [GO:0030307]; positive regulation of cell migration [GO:0030335]; cytoplasmic microtubule organization [GO:0031122]; positive regulation of cell adhesion mediated by integrin [GO:0033630]; thrombopoietin-mediated signaling pathway [GO:0038163]; regulation of cell population proliferation [GO:0042127]; negative regulation of apoptotic process [GO:0043066]; positive regulation of catalytic activity [GO:0043085]; negative regulation of catalytic activity [GO:0043086]; negative regulation of megakaryocyte differentiation [GO:0045653]; positive regulation of NF-kappaB transcription factor activity [GO:0051092]; cell division [GO:0051301]; regulation of cell division [GO:0051302]; negative regulation of protein kinase B signaling [GO:0051898]; positive regulation of ERK1 and ERK2 cascade [GO:0070374]; positive regulation of calcineurin-NFAT signaling cascade [GO:0070886]; cellular response to tumor necrosis factor [GO:0071356]; cellular response to growth factor stimulus [GO:0071363]; positive regulation of protein serine/threonine kinase activity [GO:0071902]; positive regulation of cell migration involved in sprouting angiogenesis [GO:0090050]; positive regulation of protein targeting to membrane [GO:0090314]; extrinsic apoptotic signaling pathway [GO:0097191]; positive regulation of substrate adhesion-dependent cell spreading [GO:1900026]; positive regulation of protein localization to plasma membrane [GO:1903078]; cellular response to nerve growth factor stimulus [GO:1990090]; positive regulation of male germ cell proliferation [GO:2000256];	calcium ion binding [GO:0005509]; protein binding [GO:0005515]; protein C-terminus binding [GO:0008022]; calcium-dependent protein kinase inhibitor activity [GO:0008427]; protein kinase binding [GO:0019901]; protein serine/threonine kinase inhibitor activity [GO:0030291]; small GTPase binding [GO:0031267]; protein-membrane adaptor activity [GO:0043495]; transmembrane transporter binding [GO:0044325];	nucleus [GO:0005634]; nucleoplasm [GO:0005654]; cytoplasm [GO:0005737]; endoplasmic reticulum [GO:0005783]; Golgi apparatus [GO:0005794]; centrosome [GO:0005813]; plasma membrane [GO:0005886]; membrane [GO:0016020]; apical plasma membrane [GO:0016324]; lamellipodium [GO:0030027]; dendrite [GO:0030425]; growth cone [GO:0030426]; vesicle [GO:0031982]; filopodium tip [GO:0032433]; ruffle membrane [GO:0032587]; sarcolemma [GO:0042383]; neuron projection [GO:0043005]; neuronal cell body [GO:0043025]; perikaryon [GO:0043204]; perinuclear region of cytoplasm [GO:0048471]; extracellular exosome [GO:0070062]; cell periphery [GO:0071944];
Nafisa_SEN5	Calcium and integrin-binding protein 1;Isoform of Q99828, Isoform 2 of Calcium and integrin-binding protein 1	CIB1;CIB1	NA	Q99828;Q99828-2	4.6931	0.0399	XT NP B	2023ms1276	angiogenesis [GO:0001525]; negative regulation of protein phosphorylation [GO:0001933]; positive regulation of protein phosphorylation [GO:0001934]; positive regulation of cell-matrix adhesion [GO:0001954]; response to ischemia [GO:0002931]; double-strand break repair [GO:0006302]; apoptotic process [GO:0006915]; cellular response to DNA damage stimulus [GO:0006974]; negative regulation of microtubule depolymerization [GO:0007026]; endomitotic cell cycle [GO:0007113]; cell adhesion [GO:0007155]; spermatid development [GO:0007286]; positive regulation of cell population proliferation [GO:0008284]; negative regulation of cell population proliferation [GO:0008285]; negative regulation of neuron projection development [GO:0010977]; platelet formation [GO:0030220]; positive regulation of cell growth [GO:0030307]; positive regulation of cell migration [GO:0030335]; cytoplasmic microtubule organization [GO:0031122]; positive regulation of cell adhesion mediated by integrin [GO:0033630]; thrombopoietin-mediated signaling pathway [GO:0038163]; regulation of cell population proliferation [GO:0042127]; negative regulation of apoptotic process [GO:0043066]; positive regulation of catalytic activity [GO:0043085]; negative regulation of catalytic activity [GO:0043086]; negative regulation of megakaryocyte differentiation [GO:0045653]; positive regulation of NF-kappaB transcription factor activity [GO:0051092]; cell division [GO:0051301]; regulation of cell division [GO:0051302]; negative regulation of protein kinase B signaling [GO:0051898]; positive regulation of ERK1 and ERK2 cascade [GO:0070374]; positive regulation of calcineurin-NFAT signaling cascade [GO:0070886]; cellular response to tumor necrosis factor [GO:0071356]; cellular response to growth factor stimulus [GO:0071363]; positive regulation of protein serine/threonine kinase activity [GO:0071902]; positive regulation of cell migration involved in sprouting angiogenesis [GO:0090050]; positive regulation of protein targeting to membrane [GO:0090314]; extrinsic apoptotic signaling pathway [GO:0097191]; positive regulation of substrate adhesion-dependent cell spreading [GO:1900026]; positive regulation of protein localization to plasma membrane [GO:1903078]; cellular response to nerve growth factor stimulus [GO:1990090]; positive regulation of male germ cell proliferation [GO:2000256];	calcium ion binding [GO:0005509]; protein binding [GO:0005515]; protein C-terminus binding [GO:0008022]; calcium-dependent protein kinase inhibitor activity [GO:0008427]; protein kinase binding [GO:0019901]; protein serine/threonine kinase inhibitor activity [GO:0030291]; small GTPase binding [GO:0031267]; protein-membrane adaptor activity [GO:0043495]; transmembrane transporter binding [GO:0044325];	nucleus [GO:0005634]; nucleoplasm [GO:0005654]; cytoplasm [GO:0005737]; endoplasmic reticulum [GO:0005783]; Golgi apparatus [GO:0005794]; centrosome [GO:0005813]; plasma membrane [GO:0005886]; membrane [GO:0016020]; apical plasma membrane [GO:0016324]; lamellipodium [GO:0030027]; dendrite [GO:0030425]; growth cone [GO:0030426]; vesicle [GO:0031982]; filopodium tip [GO:0032433]; ruffle membrane [GO:0032587]; sarcolemma [GO:0042383]; neuron projection [GO:0043005]; neuronal cell body [GO:0043025]; perikaryon [GO:0043204]; perinuclear region of cytoplasm [GO:0048471]; extracellular exosome [GO:0070062]; cell periphery [GO:0071944];
Nafisa_SEN4	Calcium and integrin-binding protein 1;Isoform of Q99828, Isoform 2 of Calcium and integrin-binding protein 1	CIB1;CIB1	NA	Q99828;Q99828-2	4.6141	-0.0062	XT NP B	2023ms1276	angiogenesis [GO:0001525]; negative regulation of protein phosphorylation [GO:0001933]; positive regulation of protein phosphorylation [GO:0001934]; positive regulation of cell-matrix adhesion [GO:0001954]; response to ischemia [GO:0002931]; double-strand break repair [GO:0006302]; apoptotic process [GO:0006915]; cellular response to DNA damage stimulus [GO:0006974]; negative regulation of microtubule depolymerization [GO:0007026]; endomitotic cell cycle [GO:0007113]; cell adhesion [GO:0007155]; spermatid development [GO:0007286]; positive regulation of cell population proliferation [GO:0008284]; negative regulation of cell population proliferation [GO:0008285]; negative regulation of neuron projection development [GO:0010977]; platelet formation [GO:0030220]; positive regulation of cell growth [GO:0030307]; positive regulation of cell migration [GO:0030335]; cytoplasmic microtubule organization [GO:0031122]; positive regulation of cell adhesion mediated by integrin [GO:0033630]; thrombopoietin-mediated signaling pathway [GO:0038163]; regulation of cell population proliferation [GO:0042127]; negative regulation of apoptotic process [GO:0043066]; positive regulation of catalytic activity [GO:0043085]; negative regulation of catalytic activity [GO:0043086]; negative regulation of megakaryocyte differentiation [GO:0045653]; positive regulation of NF-kappaB transcription factor activity [GO:0051092]; cell division [GO:0051301]; regulation of cell division [GO:0051302]; negative regulation of protein kinase B signaling [GO:0051898]; positive regulation of ERK1 and ERK2 cascade [GO:0070374]; positive regulation of calcineurin-NFAT signaling cascade [GO:0070886]; cellular response to tumor necrosis factor [GO:0071356]; cellular response to growth factor stimulus [GO:0071363]; positive regulation of protein serine/threonine kinase activity [GO:0071902]; positive regulation of cell migration involved in sprouting angiogenesis [GO:0090050]; positive regulation of protein targeting to membrane [GO:0090314]; extrinsic apoptotic signaling pathway [GO:0097191]; positive regulation of substrate adhesion-dependent cell spreading [GO:1900026]; positive regulation of protein localization to plasma membrane [GO:1903078]; cellular response to nerve growth factor stimulus [GO:1990090]; positive regulation of male germ cell proliferation [GO:2000256];	calcium ion binding [GO:0005509]; protein binding [GO:0005515]; protein C-terminus binding [GO:0008022]; calcium-dependent protein kinase inhibitor activity [GO:0008427]; protein kinase binding [GO:0019901]; protein serine/threonine kinase inhibitor activity [GO:0030291]; small GTPase binding [GO:0031267]; protein-membrane adaptor activity [GO:0043495]; transmembrane transporter binding [GO:0044325];	nucleus [GO:0005634]; nucleoplasm [GO:0005654]; cytoplasm [GO:0005737]; endoplasmic reticulum [GO:0005783]; Golgi apparatus [GO:0005794]; centrosome [GO:0005813]; plasma membrane [GO:0005886]; membrane [GO:0016020]; apical plasma membrane [GO:0016324]; lamellipodium [GO:0030027]; dendrite [GO:0030425]; growth cone [GO:0030426]; vesicle [GO:0031982]; filopodium tip [GO:0032433]; ruffle membrane [GO:0032587]; sarcolemma [GO:0042383]; neuron projection [GO:0043005]; neuronal cell body [GO:0043025]; perikaryon [GO:0043204]; perinuclear region of cytoplasm [GO:0048471]; extracellular exosome [GO:0070062]; cell periphery [GO:0071944];
Nafisa_SEN3	Calcium and integrin-binding protein 1;Isoform of Q99828, Isoform 2 of Calcium and integrin-binding protein 1	CIB1;CIB1	NA	Q99828;Q99828-2	4.7075	0.0878	XT NP B	2023ms1276	angiogenesis [GO:0001525]; negative regulation of protein phosphorylation [GO:0001933]; positive regulation of protein phosphorylation [GO:0001934]; positive regulation of cell-matrix adhesion [GO:0001954]; response to ischemia [GO:0002931]; double-strand break repair [GO:0006302]; apoptotic process [GO:0006915]; cellular response to DNA damage stimulus [GO:0006974]; negative regulation of microtubule depolymerization [GO:0007026]; endomitotic cell cycle [GO:0007113]; cell adhesion [GO:0007155]; spermatid development [GO:0007286]; positive regulation of cell population proliferation [GO:0008284]; negative regulation of cell population proliferation [GO:0008285]; negative regulation of neuron projection development [GO:0010977]; platelet formation [GO:0030220]; positive regulation of cell growth [GO:0030307]; positive regulation of cell migration [GO:0030335]; cytoplasmic microtubule organization [GO:0031122]; positive regulation of cell adhesion mediated by integrin [GO:0033630]; thrombopoietin-mediated signaling pathway [GO:0038163]; regulation of cell population proliferation [GO:0042127]; negative regulation of apoptotic process [GO:0043066]; positive regulation of catalytic activity [GO:0043085]; negative regulation of catalytic activity [GO:0043086]; negative regulation of megakaryocyte differentiation [GO:0045653]; positive regulation of NF-kappaB transcription factor activity [GO:0051092]; cell division [GO:0051301]; regulation of cell division [GO:0051302]; negative regulation of protein kinase B signaling [GO:0051898]; positive regulation of ERK1 and ERK2 cascade [GO:0070374]; positive regulation of calcineurin-NFAT signaling cascade [GO:0070886]; cellular response to tumor necrosis factor [GO:0071356]; cellular response to growth factor stimulus [GO:0071363]; positive regulation of protein serine/threonine kinase activity [GO:0071902]; positive regulation of cell migration involved in sprouting angiogenesis [GO:0090050]; positive regulation of protein targeting to membrane [GO:0090314]; extrinsic apoptotic signaling pathway [GO:0097191]; positive regulation of substrate adhesion-dependent cell spreading [GO:1900026]; positive regulation of protein localization to plasma membrane [GO:1903078]; cellular response to nerve growth factor stimulus [GO:1990090]; positive regulation of male germ cell proliferation [GO:2000256];	calcium ion binding [GO:0005509]; protein binding [GO:0005515]; protein C-terminus binding [GO:0008022]; calcium-dependent protein kinase inhibitor activity [GO:0008427]; protein kinase binding [GO:0019901]; protein serine/threonine kinase inhibitor activity [GO:0030291]; small GTPase binding [GO:0031267]; protein-membrane adaptor activity [GO:0043495]; transmembrane transporter binding [GO:0044325];	nucleus [GO:0005634]; nucleoplasm [GO:0005654]; cytoplasm [GO:0005737]; endoplasmic reticulum [GO:0005783]; Golgi apparatus [GO:0005794]; centrosome [GO:0005813]; plasma membrane [GO:0005886]; membrane [GO:0016020]; apical plasma membrane [GO:0016324]; lamellipodium [GO:0030027]; dendrite [GO:0030425]; growth cone [GO:0030426]; vesicle [GO:0031982]; filopodium tip [GO:0032433]; ruffle membrane [GO:0032587]; sarcolemma [GO:0042383]; neuron projection [GO:0043005]; neuronal cell body [GO:0043025]; perikaryon [GO:0043204]; perinuclear region of cytoplasm [GO:0048471]; extracellular exosome [GO:0070062]; cell periphery [GO:0071944];
Nafisa_SEN2	Calcium and integrin-binding protein 1;Isoform of Q99828, Isoform 2 of Calcium and integrin-binding protein 1	CIB1;CIB1	NA	Q99828;Q99828-2	4.7005	0.0675	XT NP B	2023ms1276	angiogenesis [GO:0001525]; negative regulation of protein phosphorylation [GO:0001933]; positive regulation of protein phosphorylation [GO:0001934]; positive regulation of cell-matrix adhesion [GO:0001954]; response to ischemia [GO:0002931]; double-strand break repair [GO:0006302]; apoptotic process [GO:0006915]; cellular response to DNA damage stimulus [GO:0006974]; negative regulation of microtubule depolymerization [GO:0007026]; endomitotic cell cycle [GO:0007113]; cell adhesion [GO:0007155]; spermatid development [GO:0007286]; positive regulation of cell population proliferation [GO:0008284]; negative regulation of cell population proliferation [GO:0008285]; negative regulation of neuron projection development [GO:0010977]; platelet formation [GO:0030220]; positive regulation of cell growth [GO:0030307]; positive regulation of cell migration [GO:0030335]; cytoplasmic microtubule organization [GO:0031122]; positive regulation of cell adhesion mediated by integrin [GO:0033630]; thrombopoietin-mediated signaling pathway [GO:0038163]; regulation of cell population proliferation [GO:0042127]; negative regulation of apoptotic process [GO:0043066]; positive regulation of catalytic activity [GO:0043085]; negative regulation of catalytic activity [GO:0043086]; negative regulation of megakaryocyte differentiation [GO:0045653]; positive regulation of NF-kappaB transcription factor activity [GO:0051092]; cell division [GO:0051301]; regulation of cell division [GO:0051302]; negative regulation of protein kinase B signaling [GO:0051898]; positive regulation of ERK1 and ERK2 cascade [GO:0070374]; positive regulation of calcineurin-NFAT signaling cascade [GO:0070886]; cellular response to tumor necrosis factor [GO:0071356]; cellular response to growth factor stimulus [GO:0071363]; positive regulation of protein serine/threonine kinase activity [GO:0071902]; positive regulation of cell migration involved in sprouting angiogenesis [GO:0090050]; positive regulation of protein targeting to membrane [GO:0090314]; extrinsic apoptotic signaling pathway [GO:0097191]; positive regulation of substrate adhesion-dependent cell spreading [GO:1900026]; positive regulation of protein localization to plasma membrane [GO:1903078]; cellular response to nerve growth factor stimulus [GO:1990090]; positive regulation of male germ cell proliferation [GO:2000256];	calcium ion binding [GO:0005509]; protein binding [GO:0005515]; protein C-terminus binding [GO:0008022]; calcium-dependent protein kinase inhibitor activity [GO:0008427]; protein kinase binding [GO:0019901]; protein serine/threonine kinase inhibitor activity [GO:0030291]; small GTPase binding [GO:0031267]; protein-membrane adaptor activity [GO:0043495]; transmembrane transporter binding [GO:0044325];	nucleus [GO:0005634]; nucleoplasm [GO:0005654]; cytoplasm [GO:0005737]; endoplasmic reticulum [GO:0005783]; Golgi apparatus [GO:0005794]; centrosome [GO:0005813]; plasma membrane [GO:0005886]; membrane [GO:0016020]; apical plasma membrane [GO:0016324]; lamellipodium [GO:0030027]; dendrite [GO:0030425]; growth cone [GO:0030426]; vesicle [GO:0031982]; filopodium tip [GO:0032433]; ruffle membrane [GO:0032587]; sarcolemma [GO:0042383]; neuron projection [GO:0043005]; neuronal cell body [GO:0043025]; perikaryon [GO:0043204]; perinuclear region of cytoplasm [GO:0048471]; extracellular exosome [GO:0070062]; cell periphery [GO:0071944];
Nafisa_SEN1	Calcium and integrin-binding protein 1;Isoform of Q99828, Isoform 2 of Calcium and integrin-binding protein 1	CIB1;CIB1	NA	Q99828;Q99828-2	4.7246	0.1069	XT NP B	2023ms1276	angiogenesis [GO:0001525]; negative regulation of protein phosphorylation [GO:0001933]; positive regulation of protein phosphorylation [GO:0001934]; positive regulation of cell-matrix adhesion [GO:0001954]; response to ischemia [GO:0002931]; double-strand break repair [GO:0006302]; apoptotic process [GO:0006915]; cellular response to DNA damage stimulus [GO:0006974]; negative regulation of microtubule depolymerization [GO:0007026]; endomitotic cell cycle [GO:0007113]; cell adhesion [GO:0007155]; spermatid development [GO:0007286]; positive regulation of cell population proliferation [GO:0008284]; negative regulation of cell population proliferation [GO:0008285]; negative regulation of neuron projection development [GO:0010977]; platelet formation [GO:0030220]; positive regulation of cell growth [GO:0030307]; positive regulation of cell migration [GO:0030335]; cytoplasmic microtubule organization [GO:0031122]; positive regulation of cell adhesion mediated by integrin [GO:0033630]; thrombopoietin-mediated signaling pathway [GO:0038163]; regulation of cell population proliferation [GO:0042127]; negative regulation of apoptotic process [GO:0043066]; positive regulation of catalytic activity [GO:0043085]; negative regulation of catalytic activity [GO:0043086]; negative regulation of megakaryocyte differentiation [GO:0045653]; positive regulation of NF-kappaB transcription factor activity [GO:0051092]; cell division [GO:0051301]; regulation of cell division [GO:0051302]; negative regulation of protein kinase B signaling [GO:0051898]; positive regulation of ERK1 and ERK2 cascade [GO:0070374]; positive regulation of calcineurin-NFAT signaling cascade [GO:0070886]; cellular response to tumor necrosis factor [GO:0071356]; cellular response to growth factor stimulus [GO:0071363]; positive regulation of protein serine/threonine kinase activity [GO:0071902]; positive regulation of cell migration involved in sprouting angiogenesis [GO:0090050]; positive regulation of protein targeting to membrane [GO:0090314]; extrinsic apoptotic signaling pathway [GO:0097191]; positive regulation of substrate adhesion-dependent cell spreading [GO:1900026]; positive regulation of protein localization to plasma membrane [GO:1903078]; cellular response to nerve growth factor stimulus [GO:1990090]; positive regulation of male germ cell proliferation [GO:2000256];	calcium ion binding [GO:0005509]; protein binding [GO:0005515]; protein C-terminus binding [GO:0008022]; calcium-dependent protein kinase inhibitor activity [GO:0008427]; protein kinase binding [GO:0019901]; protein serine/threonine kinase inhibitor activity [GO:0030291]; small GTPase binding [GO:0031267]; protein-membrane adaptor activity [GO:0043495]; transmembrane transporter binding [GO:0044325];	nucleus [GO:0005634]; nucleoplasm [GO:0005654]; cytoplasm [GO:0005737]; endoplasmic reticulum [GO:0005783]; Golgi apparatus [GO:0005794]; centrosome [GO:0005813]; plasma membrane [GO:0005886]; membrane [GO:0016020]; apical plasma membrane [GO:0016324]; lamellipodium [GO:0030027]; dendrite [GO:0030425]; growth cone [GO:0030426]; vesicle [GO:0031982]; filopodium tip [GO:0032433]; ruffle membrane [GO:0032587]; sarcolemma [GO:0042383]; neuron projection [GO:0043005]; neuronal cell body [GO:0043025]; perikaryon [GO:0043204]; perinuclear region of cytoplasm [GO:0048471]; extracellular exosome [GO:0070062]; cell periphery [GO:0071944];
Nafisa_PRO7	Calcium and integrin-binding protein 1;Isoform of Q99828, Isoform 2 of Calcium and integrin-binding protein 1	CIB1;CIB1	NA	Q99828;Q99828-2	4.0518	-0.5031	XT NP B	2023ms1276	angiogenesis [GO:0001525]; negative regulation of protein phosphorylation [GO:0001933]; positive regulation of protein phosphorylation [GO:0001934]; positive regulation of cell-matrix adhesion [GO:0001954]; response to ischemia [GO:0002931]; double-strand break repair [GO:0006302]; apoptotic process [GO:0006915]; cellular response to DNA damage stimulus [GO:0006974]; negative regulation of microtubule depolymerization [GO:0007026]; endomitotic cell cycle [GO:0007113]; cell adhesion [GO:0007155]; spermatid development [GO:0007286]; positive regulation of cell population proliferation [GO:0008284]; negative regulation of cell population proliferation [GO:0008285]; negative regulation of neuron projection development [GO:0010977]; platelet formation [GO:0030220]; positive regulation of cell growth [GO:0030307]; positive regulation of cell migration [GO:0030335]; cytoplasmic microtubule organization [GO:0031122]; positive regulation of cell adhesion mediated by integrin [GO:0033630]; thrombopoietin-mediated signaling pathway [GO:0038163]; regulation of cell population proliferation [GO:0042127]; negative regulation of apoptotic process [GO:0043066]; positive regulation of catalytic activity [GO:0043085]; negative regulation of catalytic activity [GO:0043086]; negative regulation of megakaryocyte differentiation [GO:0045653]; positive regulation of NF-kappaB transcription factor activity [GO:0051092]; cell division [GO:0051301]; regulation of cell division [GO:0051302]; negative regulation of protein kinase B signaling [GO:0051898]; positive regulation of ERK1 and ERK2 cascade [GO:0070374]; positive regulation of calcineurin-NFAT signaling cascade [GO:0070886]; cellular response to tumor necrosis factor [GO:0071356]; cellular response to growth factor stimulus [GO:0071363]; positive regulation of protein serine/threonine kinase activity [GO:0071902]; positive regulation of cell migration involved in sprouting angiogenesis [GO:0090050]; positive regulation of protein targeting to membrane [GO:0090314]; extrinsic apoptotic signaling pathway [GO:0097191]; positive regulation of substrate adhesion-dependent cell spreading [GO:1900026]; positive regulation of protein localization to plasma membrane [GO:1903078]; cellular response to nerve growth factor stimulus [GO:1990090]; positive regulation of male germ cell proliferation [GO:2000256];	calcium ion binding [GO:0005509]; protein binding [GO:0005515]; protein C-terminus binding [GO:0008022]; calcium-dependent protein kinase inhibitor activity [GO:0008427]; protein kinase binding [GO:0019901]; protein serine/threonine kinase inhibitor activity [GO:0030291]; small GTPase binding [GO:0031267]; protein-membrane adaptor activity [GO:0043495]; transmembrane transporter binding [GO:0044325];	nucleus [GO:0005634]; nucleoplasm [GO:0005654]; cytoplasm [GO:0005737]; endoplasmic reticulum [GO:0005783]; Golgi apparatus [GO:0005794]; centrosome [GO:0005813]; plasma membrane [GO:0005886]; membrane [GO:0016020]; apical plasma membrane [GO:0016324]; lamellipodium [GO:0030027]; dendrite [GO:0030425]; growth cone [GO:0030426]; vesicle [GO:0031982]; filopodium tip [GO:0032433]; ruffle membrane [GO:0032587]; sarcolemma [GO:0042383]; neuron projection [GO:0043005]; neuronal cell body [GO:0043025]; perikaryon [GO:0043204]; perinuclear region of cytoplasm [GO:0048471]; extracellular exosome [GO:0070062]; cell periphery [GO:0071944];
Nafisa_PRO6	Calcium and integrin-binding protein 1;Isoform of Q99828, Isoform 2 of Calcium and integrin-binding protein 1	CIB1;CIB1	NA	Q99828;Q99828-2	3.7264	-0.8186	XT NP B	2023ms1276	angiogenesis [GO:0001525]; negative regulation of protein phosphorylation [GO:0001933]; positive regulation of protein phosphorylation [GO:0001934]; positive regulation of cell-matrix adhesion [GO:0001954]; response to ischemia [GO:0002931]; double-strand break repair [GO:0006302]; apoptotic process [GO:0006915]; cellular response to DNA damage stimulus [GO:0006974]; negative regulation of microtubule depolymerization [GO:0007026]; endomitotic cell cycle [GO:0007113]; cell adhesion [GO:0007155]; spermatid development [GO:0007286]; positive regulation of cell population proliferation [GO:0008284]; negative regulation of cell population proliferation [GO:0008285]; negative regulation of neuron projection development [GO:0010977]; platelet formation [GO:0030220]; positive regulation of cell growth [GO:0030307]; positive regulation of cell migration [GO:0030335]; cytoplasmic microtubule organization [GO:0031122]; positive regulation of cell adhesion mediated by integrin [GO:0033630]; thrombopoietin-mediated signaling pathway [GO:0038163]; regulation of cell population proliferation [GO:0042127]; negative regulation of apoptotic process [GO:0043066]; positive regulation of catalytic activity [GO:0043085]; negative regulation of catalytic activity [GO:0043086]; negative regulation of megakaryocyte differentiation [GO:0045653]; positive regulation of NF-kappaB transcription factor activity [GO:0051092]; cell division [GO:0051301]; regulation of cell division [GO:0051302]; negative regulation of protein kinase B signaling [GO:0051898]; positive regulation of ERK1 and ERK2 cascade [GO:0070374]; positive regulation of calcineurin-NFAT signaling cascade [GO:0070886]; cellular response to tumor necrosis factor [GO:0071356]; cellular response to growth factor stimulus [GO:0071363]; positive regulation of protein serine/threonine kinase activity [GO:0071902]; positive regulation of cell migration involved in sprouting angiogenesis [GO:0090050]; positive regulation of protein targeting to membrane [GO:0090314]; extrinsic apoptotic signaling pathway [GO:0097191]; positive regulation of substrate adhesion-dependent cell spreading [GO:1900026]; positive regulation of protein localization to plasma membrane [GO:1903078]; cellular response to nerve growth factor stimulus [GO:1990090]; positive regulation of male germ cell proliferation [GO:2000256];	calcium ion binding [GO:0005509]; protein binding [GO:0005515]; protein C-terminus binding [GO:0008022]; calcium-dependent protein kinase inhibitor activity [GO:0008427]; protein kinase binding [GO:0019901]; protein serine/threonine kinase inhibitor activity [GO:0030291]; small GTPase binding [GO:0031267]; protein-membrane adaptor activity [GO:0043495]; transmembrane transporter binding [GO:0044325];	nucleus [GO:0005634]; nucleoplasm [GO:0005654]; cytoplasm [GO:0005737]; endoplasmic reticulum [GO:0005783]; Golgi apparatus [GO:0005794]; centrosome [GO:0005813]; plasma membrane [GO:0005886]; membrane [GO:0016020]; apical plasma membrane [GO:0016324]; lamellipodium [GO:0030027]; dendrite [GO:0030425]; growth cone [GO:0030426]; vesicle [GO:0031982]; filopodium tip [GO:0032433]; ruffle membrane [GO:0032587]; sarcolemma [GO:0042383]; neuron projection [GO:0043005]; neuronal cell body [GO:0043025]; perikaryon [GO:0043204]; perinuclear region of cytoplasm [GO:0048471]; extracellular exosome [GO:0070062]; cell periphery [GO:0071944];
Nafisa_PRO5	Calcium and integrin-binding protein 1;Isoform of Q99828, Isoform 2 of Calcium and integrin-binding protein 1	CIB1;CIB1	NA	Q99828;Q99828-2	4.1072	-0.43	XT NP B	2023ms1276	angiogenesis [GO:0001525]; negative regulation of protein phosphorylation [GO:0001933]; positive regulation of protein phosphorylation [GO:0001934]; positive regulation of cell-matrix adhesion [GO:0001954]; response to ischemia [GO:0002931]; double-strand break repair [GO:0006302]; apoptotic process [GO:0006915]; cellular response to DNA damage stimulus [GO:0006974]; negative regulation of microtubule depolymerization [GO:0007026]; endomitotic cell cycle [GO:0007113]; cell adhesion [GO:0007155]; spermatid development [GO:0007286]; positive regulation of cell population proliferation [GO:0008284]; negative regulation of cell population proliferation [GO:0008285]; negative regulation of neuron projection development [GO:0010977]; platelet formation [GO:0030220]; positive regulation of cell growth [GO:0030307]; positive regulation of cell migration [GO:0030335]; cytoplasmic microtubule organization [GO:0031122]; positive regulation of cell adhesion mediated by integrin [GO:0033630]; thrombopoietin-mediated signaling pathway [GO:0038163]; regulation of cell population proliferation [GO:0042127]; negative regulation of apoptotic process [GO:0043066]; positive regulation of catalytic activity [GO:0043085]; negative regulation of catalytic activity [GO:0043086]; negative regulation of megakaryocyte differentiation [GO:0045653]; positive regulation of NF-kappaB transcription factor activity [GO:0051092]; cell division [GO:0051301]; regulation of cell division [GO:0051302]; negative regulation of protein kinase B signaling [GO:0051898]; positive regulation of ERK1 and ERK2 cascade [GO:0070374]; positive regulation of calcineurin-NFAT signaling cascade [GO:0070886]; cellular response to tumor necrosis factor [GO:0071356]; cellular response to growth factor stimulus [GO:0071363]; positive regulation of protein serine/threonine kinase activity [GO:0071902]; positive regulation of cell migration involved in sprouting angiogenesis [GO:0090050]; positive regulation of protein targeting to membrane [GO:0090314]; extrinsic apoptotic signaling pathway [GO:0097191]; positive regulation of substrate adhesion-dependent cell spreading [GO:1900026]; positive regulation of protein localization to plasma membrane [GO:1903078]; cellular response to nerve growth factor stimulus [GO:1990090]; positive regulation of male germ cell proliferation [GO:2000256];	calcium ion binding [GO:0005509]; protein binding [GO:0005515]; protein C-terminus binding [GO:0008022]; calcium-dependent protein kinase inhibitor activity [GO:0008427]; protein kinase binding [GO:0019901]; protein serine/threonine kinase inhibitor activity [GO:0030291]; small GTPase binding [GO:0031267]; protein-membrane adaptor activity [GO:0043495]; transmembrane transporter binding [GO:0044325];	nucleus [GO:0005634]; nucleoplasm [GO:0005654]; cytoplasm [GO:0005737]; endoplasmic reticulum [GO:0005783]; Golgi apparatus [GO:0005794]; centrosome [GO:0005813]; plasma membrane [GO:0005886]; membrane [GO:0016020]; apical plasma membrane [GO:0016324]; lamellipodium [GO:0030027]; dendrite [GO:0030425]; growth cone [GO:0030426]; vesicle [GO:0031982]; filopodium tip [GO:0032433]; ruffle membrane [GO:0032587]; sarcolemma [GO:0042383]; neuron projection [GO:0043005]; neuronal cell body [GO:0043025]; perikaryon [GO:0043204]; perinuclear region of cytoplasm [GO:0048471]; extracellular exosome [GO:0070062]; cell periphery [GO:0071944];
Nafisa_PRO4	Calcium and integrin-binding protein 1;Isoform of Q99828, Isoform 2 of Calcium and integrin-binding protein 1	CIB1;CIB1	NA	Q99828;Q99828-2	4.0248	-0.5475	XT NP B	2023ms1276	angiogenesis [GO:0001525]; negative regulation of protein phosphorylation [GO:0001933]; positive regulation of protein phosphorylation [GO:0001934]; positive regulation of cell-matrix adhesion [GO:0001954]; response to ischemia [GO:0002931]; double-strand break repair [GO:0006302]; apoptotic process [GO:0006915]; cellular response to DNA damage stimulus [GO:0006974]; negative regulation of microtubule depolymerization [GO:0007026]; endomitotic cell cycle [GO:0007113]; cell adhesion [GO:0007155]; spermatid development [GO:0007286]; positive regulation of cell population proliferation [GO:0008284]; negative regulation of cell population proliferation [GO:0008285]; negative regulation of neuron projection development [GO:0010977]; platelet formation [GO:0030220]; positive regulation of cell growth [GO:0030307]; positive regulation of cell migration [GO:0030335]; cytoplasmic microtubule organization [GO:0031122]; positive regulation of cell adhesion mediated by integrin [GO:0033630]; thrombopoietin-mediated signaling pathway [GO:0038163]; regulation of cell population proliferation [GO:0042127]; negative regulation of apoptotic process [GO:0043066]; positive regulation of catalytic activity [GO:0043085]; negative regulation of catalytic activity [GO:0043086]; negative regulation of megakaryocyte differentiation [GO:0045653]; positive regulation of NF-kappaB transcription factor activity [GO:0051092]; cell division [GO:0051301]; regulation of cell division [GO:0051302]; negative regulation of protein kinase B signaling [GO:0051898]; positive regulation of ERK1 and ERK2 cascade [GO:0070374]; positive regulation of calcineurin-NFAT signaling cascade [GO:0070886]; cellular response to tumor necrosis factor [GO:0071356]; cellular response to growth factor stimulus [GO:0071363]; positive regulation of protein serine/threonine kinase activity [GO:0071902]; positive regulation of cell migration involved in sprouting angiogenesis [GO:0090050]; positive regulation of protein targeting to membrane [GO:0090314]; extrinsic apoptotic signaling pathway [GO:0097191]; positive regulation of substrate adhesion-dependent cell spreading [GO:1900026]; positive regulation of protein localization to plasma membrane [GO:1903078]; cellular response to nerve growth factor stimulus [GO:1990090]; positive regulation of male germ cell proliferation [GO:2000256];	calcium ion binding [GO:0005509]; protein binding [GO:0005515]; protein C-terminus binding [GO:0008022]; calcium-dependent protein kinase inhibitor activity [GO:0008427]; protein kinase binding [GO:0019901]; protein serine/threonine kinase inhibitor activity [GO:0030291]; small GTPase binding [GO:0031267]; protein-membrane adaptor activity [GO:0043495]; transmembrane transporter binding [GO:0044325];	nucleus [GO:0005634]; nucleoplasm [GO:0005654]; cytoplasm [GO:0005737]; endoplasmic reticulum [GO:0005783]; Golgi apparatus [GO:0005794]; centrosome [GO:0005813]; plasma membrane [GO:0005886]; membrane [GO:0016020]; apical plasma membrane [GO:0016324]; lamellipodium [GO:0030027]; dendrite [GO:0030425]; growth cone [GO:0030426]; vesicle [GO:0031982]; filopodium tip [GO:0032433]; ruffle membrane [GO:0032587]; sarcolemma [GO:0042383]; neuron projection [GO:0043005]; neuronal cell body [GO:0043025]; perikaryon [GO:0043204]; perinuclear region of cytoplasm [GO:0048471]; extracellular exosome [GO:0070062]; cell periphery [GO:0071944];
Nafisa_PRO3	Calcium and integrin-binding protein 1;Isoform of Q99828, Isoform 2 of Calcium and integrin-binding protein 1	CIB1;CIB1	NA	Q99828;Q99828-2	3.9951	-0.5755	XT NP B	2023ms1276	angiogenesis [GO:0001525]; negative regulation of protein phosphorylation [GO:0001933]; positive regulation of protein phosphorylation [GO:0001934]; positive regulation of cell-matrix adhesion [GO:0001954]; response to ischemia [GO:0002931]; double-strand break repair [GO:0006302]; apoptotic process [GO:0006915]; cellular response to DNA damage stimulus [GO:0006974]; negative regulation of microtubule depolymerization [GO:0007026]; endomitotic cell cycle [GO:0007113]; cell adhesion [GO:0007155]; spermatid development [GO:0007286]; positive regulation of cell population proliferation [GO:0008284]; negative regulation of cell population proliferation [GO:0008285]; negative regulation of neuron projection development [GO:0010977]; platelet formation [GO:0030220]; positive regulation of cell growth [GO:0030307]; positive regulation of cell migration [GO:0030335]; cytoplasmic microtubule organization [GO:0031122]; positive regulation of cell adhesion mediated by integrin [GO:0033630]; thrombopoietin-mediated signaling pathway [GO:0038163]; regulation of cell population proliferation [GO:0042127]; negative regulation of apoptotic process [GO:0043066]; positive regulation of catalytic activity [GO:0043085]; negative regulation of catalytic activity [GO:0043086]; negative regulation of megakaryocyte differentiation [GO:0045653]; positive regulation of NF-kappaB transcription factor activity [GO:0051092]; cell division [GO:0051301]; regulation of cell division [GO:0051302]; negative regulation of protein kinase B signaling [GO:0051898]; positive regulation of ERK1 and ERK2 cascade [GO:0070374]; positive regulation of calcineurin-NFAT signaling cascade [GO:0070886]; cellular response to tumor necrosis factor [GO:0071356]; cellular response to growth factor stimulus [GO:0071363]; positive regulation of protein serine/threonine kinase activity [GO:0071902]; positive regulation of cell migration involved in sprouting angiogenesis [GO:0090050]; positive regulation of protein targeting to membrane [GO:0090314]; extrinsic apoptotic signaling pathway [GO:0097191]; positive regulation of substrate adhesion-dependent cell spreading [GO:1900026]; positive regulation of protein localization to plasma membrane [GO:1903078]; cellular response to nerve growth factor stimulus [GO:1990090]; positive regulation of male germ cell proliferation [GO:2000256];	calcium ion binding [GO:0005509]; protein binding [GO:0005515]; protein C-terminus binding [GO:0008022]; calcium-dependent protein kinase inhibitor activity [GO:0008427]; protein kinase binding [GO:0019901]; protein serine/threonine kinase inhibitor activity [GO:0030291]; small GTPase binding [GO:0031267]; protein-membrane adaptor activity [GO:0043495]; transmembrane transporter binding [GO:0044325];	nucleus [GO:0005634]; nucleoplasm [GO:0005654]; cytoplasm [GO:0005737]; endoplasmic reticulum [GO:0005783]; Golgi apparatus [GO:0005794]; centrosome [GO:0005813]; plasma membrane [GO:0005886]; membrane [GO:0016020]; apical plasma membrane [GO:0016324]; lamellipodium [GO:0030027]; dendrite [GO:0030425]; growth cone [GO:0030426]; vesicle [GO:0031982]; filopodium tip [GO:0032433]; ruffle membrane [GO:0032587]; sarcolemma [GO:0042383]; neuron projection [GO:0043005]; neuronal cell body [GO:0043025]; perikaryon [GO:0043204]; perinuclear region of cytoplasm [GO:0048471]; extracellular exosome [GO:0070062]; cell periphery [GO:0071944];
Nafisa_PRO2	Calcium and integrin-binding protein 1;Isoform of Q99828, Isoform 2 of Calcium and integrin-binding protein 1	CIB1;CIB1	NA	Q99828;Q99828-2	4.222	-0.3298	XT NP B	2023ms1276	angiogenesis [GO:0001525]; negative regulation of protein phosphorylation [GO:0001933]; positive regulation of protein phosphorylation [GO:0001934]; positive regulation of cell-matrix adhesion [GO:0001954]; response to ischemia [GO:0002931]; double-strand break repair [GO:0006302]; apoptotic process [GO:0006915]; cellular response to DNA damage stimulus [GO:0006974]; negative regulation of microtubule depolymerization [GO:0007026]; endomitotic cell cycle [GO:0007113]; cell adhesion [GO:0007155]; spermatid development [GO:0007286]; positive regulation of cell population proliferation [GO:0008284]; negative regulation of cell population proliferation [GO:0008285]; negative regulation of neuron projection development [GO:0010977]; platelet formation [GO:0030220]; positive regulation of cell growth [GO:0030307]; positive regulation of cell migration [GO:0030335]; cytoplasmic microtubule organization [GO:0031122]; positive regulation of cell adhesion mediated by integrin [GO:0033630]; thrombopoietin-mediated signaling pathway [GO:0038163]; regulation of cell population proliferation [GO:0042127]; negative regulation of apoptotic process [GO:0043066]; positive regulation of catalytic activity [GO:0043085]; negative regulation of catalytic activity [GO:0043086]; negative regulation of megakaryocyte differentiation [GO:0045653]; positive regulation of NF-kappaB transcription factor activity [GO:0051092]; cell division [GO:0051301]; regulation of cell division [GO:0051302]; negative regulation of protein kinase B signaling [GO:0051898]; positive regulation of ERK1 and ERK2 cascade [GO:0070374]; positive regulation of calcineurin-NFAT signaling cascade [GO:0070886]; cellular response to tumor necrosis factor [GO:0071356]; cellular response to growth factor stimulus [GO:0071363]; positive regulation of protein serine/threonine kinase activity [GO:0071902]; positive regulation of cell migration involved in sprouting angiogenesis [GO:0090050]; positive regulation of protein targeting to membrane [GO:0090314]; extrinsic apoptotic signaling pathway [GO:0097191]; positive regulation of substrate adhesion-dependent cell spreading [GO:1900026]; positive regulation of protein localization to plasma membrane [GO:1903078]; cellular response to nerve growth factor stimulus [GO:1990090]; positive regulation of male germ cell proliferation [GO:2000256];	calcium ion binding [GO:0005509]; protein binding [GO:0005515]; protein C-terminus binding [GO:0008022]; calcium-dependent protein kinase inhibitor activity [GO:0008427]; protein kinase binding [GO:0019901]; protein serine/threonine kinase inhibitor activity [GO:0030291]; small GTPase binding [GO:0031267]; protein-membrane adaptor activity [GO:0043495]; transmembrane transporter binding [GO:0044325];	nucleus [GO:0005634]; nucleoplasm [GO:0005654]; cytoplasm [GO:0005737]; endoplasmic reticulum [GO:0005783]; Golgi apparatus [GO:0005794]; centrosome [GO:0005813]; plasma membrane [GO:0005886]; membrane [GO:0016020]; apical plasma membrane [GO:0016324]; lamellipodium [GO:0030027]; dendrite [GO:0030425]; growth cone [GO:0030426]; vesicle [GO:0031982]; filopodium tip [GO:0032433]; ruffle membrane [GO:0032587]; sarcolemma [GO:0042383]; neuron projection [GO:0043005]; neuronal cell body [GO:0043025]; perikaryon [GO:0043204]; perinuclear region of cytoplasm [GO:0048471]; extracellular exosome [GO:0070062]; cell periphery [GO:0071944];
Nafisa_PRO1	Calcium and integrin-binding protein 1;Isoform of Q99828, Isoform 2 of Calcium and integrin-binding protein 1	CIB1;CIB1	NA	Q99828;Q99828-2	4.0373	-0.5099	XT NP B	2023ms1276	angiogenesis [GO:0001525]; negative regulation of protein phosphorylation [GO:0001933]; positive regulation of protein phosphorylation [GO:0001934]; positive regulation of cell-matrix adhesion [GO:0001954]; response to ischemia [GO:0002931]; double-strand break repair [GO:0006302]; apoptotic process [GO:0006915]; cellular response to DNA damage stimulus [GO:0006974]; negative regulation of microtubule depolymerization [GO:0007026]; endomitotic cell cycle [GO:0007113]; cell adhesion [GO:0007155]; spermatid development [GO:0007286]; positive regulation of cell population proliferation [GO:0008284]; negative regulation of cell population proliferation [GO:0008285]; negative regulation of neuron projection development [GO:0010977]; platelet formation [GO:0030220]; positive regulation of cell growth [GO:0030307]; positive regulation of cell migration [GO:0030335]; cytoplasmic microtubule organization [GO:0031122]; positive regulation of cell adhesion mediated by integrin [GO:0033630]; thrombopoietin-mediated signaling pathway [GO:0038163]; regulation of cell population proliferation [GO:0042127]; negative regulation of apoptotic process [GO:0043066]; positive regulation of catalytic activity [GO:0043085]; negative regulation of catalytic activity [GO:0043086]; negative regulation of megakaryocyte differentiation [GO:0045653]; positive regulation of NF-kappaB transcription factor activity [GO:0051092]; cell division [GO:0051301]; regulation of cell division [GO:0051302]; negative regulation of protein kinase B signaling [GO:0051898]; positive regulation of ERK1 and ERK2 cascade [GO:0070374]; positive regulation of calcineurin-NFAT signaling cascade [GO:0070886]; cellular response to tumor necrosis factor [GO:0071356]; cellular response to growth factor stimulus [GO:0071363]; positive regulation of protein serine/threonine kinase activity [GO:0071902]; positive regulation of cell migration involved in sprouting angiogenesis [GO:0090050]; positive regulation of protein targeting to membrane [GO:0090314]; extrinsic apoptotic signaling pathway [GO:0097191]; positive regulation of substrate adhesion-dependent cell spreading [GO:1900026]; positive regulation of protein localization to plasma membrane [GO:1903078]; cellular response to nerve growth factor stimulus [GO:1990090]; positive regulation of male germ cell proliferation [GO:2000256];	calcium ion binding [GO:0005509]; protein binding [GO:0005515]; protein C-terminus binding [GO:0008022]; calcium-dependent protein kinase inhibitor activity [GO:0008427]; protein kinase binding [GO:0019901]; protein serine/threonine kinase inhibitor activity [GO:0030291]; small GTPase binding [GO:0031267]; protein-membrane adaptor activity [GO:0043495]; transmembrane transporter binding [GO:0044325];	nucleus [GO:0005634]; nucleoplasm [GO:0005654]; cytoplasm [GO:0005737]; endoplasmic reticulum [GO:0005783]; Golgi apparatus [GO:0005794]; centrosome [GO:0005813]; plasma membrane [GO:0005886]; membrane [GO:0016020]; apical plasma membrane [GO:0016324]; lamellipodium [GO:0030027]; dendrite [GO:0030425]; growth cone [GO:0030426]; vesicle [GO:0031982]; filopodium tip [GO:0032433]; ruffle membrane [GO:0032587]; sarcolemma [GO:0042383]; neuron projection [GO:0043005]; neuronal cell body [GO:0043025]; perikaryon [GO:0043204]; perinuclear region of cytoplasm [GO:0048471]; extracellular exosome [GO:0070062]; cell periphery [GO:0071944];
Nafisa_SEN7	Serpin B6	SERPINB6	A0A024QZX5	P35237	4.3006	-0.3122	XT NP A	2023ms1276	sensory perception of sound [GO:0007605]; negative regulation of endopeptidase activity [GO:0010951]; cellular response to osmotic stress [GO:0071470]	protease binding [GO:0002020]; serine-type endopeptidase inhibitor activity [GO:0004867]	nucleus [GO:0005634]; extracellular region [GO:0005576]; cytoplasm [GO:0005737]; cytosol [GO:0005829]; plasma membrane [GO:0005886]; secretory granule membrane [GO:0030667]; collagen-containing extracellular matrix [GO:0062023]; extracellular exosome [GO:0070062]; tertiary granule membrane [GO:0070821]; ficolin-1-rich granule membrane [GO:0101003]; serine protease inhibitor complex [GO:0097180]; extracellular space [GO:0005615]
Nafisa_SEN6	Serpin B6	SERPINB6	A0A024QZX5	P35237	4.2776	-0.3495	XT NP A	2023ms1276	sensory perception of sound [GO:0007605]; negative regulation of endopeptidase activity [GO:0010951]; cellular response to osmotic stress [GO:0071470]	protease binding [GO:0002020]; serine-type endopeptidase inhibitor activity [GO:0004867]	nucleus [GO:0005634]; extracellular region [GO:0005576]; cytoplasm [GO:0005737]; cytosol [GO:0005829]; plasma membrane [GO:0005886]; secretory granule membrane [GO:0030667]; collagen-containing extracellular matrix [GO:0062023]; extracellular exosome [GO:0070062]; tertiary granule membrane [GO:0070821]; ficolin-1-rich granule membrane [GO:0101003]; serine protease inhibitor complex [GO:0097180]; extracellular space [GO:0005615]
Nafisa_SEN5	Serpin B6	SERPINB6	A0A024QZX5	P35237	4.249	-0.4042	XT NP A	2023ms1276	sensory perception of sound [GO:0007605]; negative regulation of endopeptidase activity [GO:0010951]; cellular response to osmotic stress [GO:0071470]	protease binding [GO:0002020]; serine-type endopeptidase inhibitor activity [GO:0004867]	nucleus [GO:0005634]; extracellular region [GO:0005576]; cytoplasm [GO:0005737]; cytosol [GO:0005829]; plasma membrane [GO:0005886]; secretory granule membrane [GO:0030667]; collagen-containing extracellular matrix [GO:0062023]; extracellular exosome [GO:0070062]; tertiary granule membrane [GO:0070821]; ficolin-1-rich granule membrane [GO:0101003]; serine protease inhibitor complex [GO:0097180]; extracellular space [GO:0005615]
Nafisa_SEN4	Serpin B6	SERPINB6	A0A024QZX5	P35237	4.3467	-0.2736	XT NP A	2023ms1276	sensory perception of sound [GO:0007605]; negative regulation of endopeptidase activity [GO:0010951]; cellular response to osmotic stress [GO:0071470]	protease binding [GO:0002020]; serine-type endopeptidase inhibitor activity [GO:0004867]	nucleus [GO:0005634]; extracellular region [GO:0005576]; cytoplasm [GO:0005737]; cytosol [GO:0005829]; plasma membrane [GO:0005886]; secretory granule membrane [GO:0030667]; collagen-containing extracellular matrix [GO:0062023]; extracellular exosome [GO:0070062]; tertiary granule membrane [GO:0070821]; ficolin-1-rich granule membrane [GO:0101003]; serine protease inhibitor complex [GO:0097180]; extracellular space [GO:0005615]
Nafisa_SEN3	Serpin B6	SERPINB6	A0A024QZX5	P35237	4.3377	-0.2819	XT NP A	2023ms1276	sensory perception of sound [GO:0007605]; negative regulation of endopeptidase activity [GO:0010951]; cellular response to osmotic stress [GO:0071470]	protease binding [GO:0002020]; serine-type endopeptidase inhibitor activity [GO:0004867]	nucleus [GO:0005634]; extracellular region [GO:0005576]; cytoplasm [GO:0005737]; cytosol [GO:0005829]; plasma membrane [GO:0005886]; secretory granule membrane [GO:0030667]; collagen-containing extracellular matrix [GO:0062023]; extracellular exosome [GO:0070062]; tertiary granule membrane [GO:0070821]; ficolin-1-rich granule membrane [GO:0101003]; serine protease inhibitor complex [GO:0097180]; extracellular space [GO:0005615]
Nafisa_SEN2	Serpin B6	SERPINB6	A0A024QZX5	P35237	4.2838	-0.3492	XT NP A	2023ms1276	sensory perception of sound [GO:0007605]; negative regulation of endopeptidase activity [GO:0010951]; cellular response to osmotic stress [GO:0071470]	protease binding [GO:0002020]; serine-type endopeptidase inhibitor activity [GO:0004867]	nucleus [GO:0005634]; extracellular region [GO:0005576]; cytoplasm [GO:0005737]; cytosol [GO:0005829]; plasma membrane [GO:0005886]; secretory granule membrane [GO:0030667]; collagen-containing extracellular matrix [GO:0062023]; extracellular exosome [GO:0070062]; tertiary granule membrane [GO:0070821]; ficolin-1-rich granule membrane [GO:0101003]; serine protease inhibitor complex [GO:0097180]; extracellular space [GO:0005615]
Nafisa_SEN1	Serpin B6	SERPINB6	A0A024QZX5	P35237	4.2649	-0.3528	XT NP A	2023ms1276	sensory perception of sound [GO:0007605]; negative regulation of endopeptidase activity [GO:0010951]; cellular response to osmotic stress [GO:0071470]	protease binding [GO:0002020]; serine-type endopeptidase inhibitor activity [GO:0004867]	nucleus [GO:0005634]; extracellular region [GO:0005576]; cytoplasm [GO:0005737]; cytosol [GO:0005829]; plasma membrane [GO:0005886]; secretory granule membrane [GO:0030667]; collagen-containing extracellular matrix [GO:0062023]; extracellular exosome [GO:0070062]; tertiary granule membrane [GO:0070821]; ficolin-1-rich granule membrane [GO:0101003]; serine protease inhibitor complex [GO:0097180]; extracellular space [GO:0005615]
Nafisa_PRO7	Serpin B6	SERPINB6	A0A024QZX5	P35237	3.8166	-0.7383	XT NP A	2023ms1276	sensory perception of sound [GO:0007605]; negative regulation of endopeptidase activity [GO:0010951]; cellular response to osmotic stress [GO:0071470]	protease binding [GO:0002020]; serine-type endopeptidase inhibitor activity [GO:0004867]	nucleus [GO:0005634]; extracellular region [GO:0005576]; cytoplasm [GO:0005737]; cytosol [GO:0005829]; plasma membrane [GO:0005886]; secretory granule membrane [GO:0030667]; collagen-containing extracellular matrix [GO:0062023]; extracellular exosome [GO:0070062]; tertiary granule membrane [GO:0070821]; ficolin-1-rich granule membrane [GO:0101003]; serine protease inhibitor complex [GO:0097180]; extracellular space [GO:0005615]
Nafisa_PRO5	Serpin B6	SERPINB6	A0A024QZX5	P35237	3.9697	-0.5675	XT NP A	2023ms1276	sensory perception of sound [GO:0007605]; negative regulation of endopeptidase activity [GO:0010951]; cellular response to osmotic stress [GO:0071470]	protease binding [GO:0002020]; serine-type endopeptidase inhibitor activity [GO:0004867]	nucleus [GO:0005634]; extracellular region [GO:0005576]; cytoplasm [GO:0005737]; cytosol [GO:0005829]; plasma membrane [GO:0005886]; secretory granule membrane [GO:0030667]; collagen-containing extracellular matrix [GO:0062023]; extracellular exosome [GO:0070062]; tertiary granule membrane [GO:0070821]; ficolin-1-rich granule membrane [GO:0101003]; serine protease inhibitor complex [GO:0097180]; extracellular space [GO:0005615]
Nafisa_PRO3	Serpin B6	SERPINB6	A0A024QZX5	P35237	4.0311	-0.5394	XT NP A	2023ms1276	sensory perception of sound [GO:0007605]; negative regulation of endopeptidase activity [GO:0010951]; cellular response to osmotic stress [GO:0071470]	protease binding [GO:0002020]; serine-type endopeptidase inhibitor activity [GO:0004867]	nucleus [GO:0005634]; extracellular region [GO:0005576]; cytoplasm [GO:0005737]; cytosol [GO:0005829]; plasma membrane [GO:0005886]; secretory granule membrane [GO:0030667]; collagen-containing extracellular matrix [GO:0062023]; extracellular exosome [GO:0070062]; tertiary granule membrane [GO:0070821]; ficolin-1-rich granule membrane [GO:0101003]; serine protease inhibitor complex [GO:0097180]; extracellular space [GO:0005615]
Nafisa_PRO2	Serpin B6	SERPINB6	A0A024QZX5	P35237	3.9171	-0.6346	XT NP A	2023ms1276	sensory perception of sound [GO:0007605]; negative regulation of endopeptidase activity [GO:0010951]; cellular response to osmotic stress [GO:0071470]	protease binding [GO:0002020]; serine-type endopeptidase inhibitor activity [GO:0004867]	nucleus [GO:0005634]; extracellular region [GO:0005576]; cytoplasm [GO:0005737]; cytosol [GO:0005829]; plasma membrane [GO:0005886]; secretory granule membrane [GO:0030667]; collagen-containing extracellular matrix [GO:0062023]; extracellular exosome [GO:0070062]; tertiary granule membrane [GO:0070821]; ficolin-1-rich granule membrane [GO:0101003]; serine protease inhibitor complex [GO:0097180]; extracellular space [GO:0005615]
Nafisa_PRO1	Serpin B6	SERPINB6	A0A024QZX5	P35237	3.822	-0.7252	XT NP A	2023ms1276	sensory perception of sound [GO:0007605]; negative regulation of endopeptidase activity [GO:0010951]; cellular response to osmotic stress [GO:0071470]	protease binding [GO:0002020]; serine-type endopeptidase inhibitor activity [GO:0004867]	nucleus [GO:0005634]; extracellular region [GO:0005576]; cytoplasm [GO:0005737]; cytosol [GO:0005829]; plasma membrane [GO:0005886]; secretory granule membrane [GO:0030667]; collagen-containing extracellular matrix [GO:0062023]; extracellular exosome [GO:0070062]; tertiary granule membrane [GO:0070821]; ficolin-1-rich granule membrane [GO:0101003]; serine protease inhibitor complex [GO:0097180]; extracellular space [GO:0005615]
Nafisa_SEN7	E3 ubiquitin-protein ligase RING2	RNF2	Q99496	Q99496	4.428	-0.1847	XT NP A	2023ms1276	negative regulation of transcription by RNA polymerase II [GO:0000122]; mitotic cell cycle [GO:0000278]; gastrulation with mouth forming second [GO:0001702]; germ cell development [GO:0007281]; anterior/posterior axis specification [GO:0009948]; gene expression [GO:0010467]; histone H2A monoubiquitination [GO:0035518]; histone H2A-K119 monoubiquitination [GO:0036353]; negative regulation of DNA-binding transcription factor activity [GO:0043433]	ubiquitin-protein transferase activity [GO:0004842]; chromatin binding [GO:0003682]; protein binding [GO:0005515]; zinc ion binding [GO:0008270]; RING-like zinc finger domain binding [GO:0071535]; ubiquitin protein ligase activity [GO:0061630]	euchromatin [GO:0000791]; sex chromatin [GO:0001739]; nucleus [GO:0005634]; nucleoplasm [GO:0005654]; nuclear body [GO:0016604]; ubiquitin ligase complex [GO:0000151]; PcG protein complex [GO:0031519]; PRC1 complex [GO:0035102]; MLL1 complex [GO:0071339]
Nafisa_SEN6	E3 ubiquitin-protein ligase RING2	RNF2	Q99496	Q99496	4.5128	-0.1142	XT NP A	2023ms1276	negative regulation of transcription by RNA polymerase II [GO:0000122]; mitotic cell cycle [GO:0000278]; gastrulation with mouth forming second [GO:0001702]; germ cell development [GO:0007281]; anterior/posterior axis specification [GO:0009948]; gene expression [GO:0010467]; histone H2A monoubiquitination [GO:0035518]; histone H2A-K119 monoubiquitination [GO:0036353]; negative regulation of DNA-binding transcription factor activity [GO:0043433]	ubiquitin-protein transferase activity [GO:0004842]; chromatin binding [GO:0003682]; protein binding [GO:0005515]; zinc ion binding [GO:0008270]; RING-like zinc finger domain binding [GO:0071535]; ubiquitin protein ligase activity [GO:0061630]	euchromatin [GO:0000791]; sex chromatin [GO:0001739]; nucleus [GO:0005634]; nucleoplasm [GO:0005654]; nuclear body [GO:0016604]; ubiquitin ligase complex [GO:0000151]; PcG protein complex [GO:0031519]; PRC1 complex [GO:0035102]; MLL1 complex [GO:0071339]
Nafisa_SEN5	E3 ubiquitin-protein ligase RING2	RNF2	Q99496	Q99496	4.476	-0.1771	XT NP A	2023ms1276	negative regulation of transcription by RNA polymerase II [GO:0000122]; mitotic cell cycle [GO:0000278]; gastrulation with mouth forming second [GO:0001702]; germ cell development [GO:0007281]; anterior/posterior axis specification [GO:0009948]; gene expression [GO:0010467]; histone H2A monoubiquitination [GO:0035518]; histone H2A-K119 monoubiquitination [GO:0036353]; negative regulation of DNA-binding transcription factor activity [GO:0043433]	ubiquitin-protein transferase activity [GO:0004842]; chromatin binding [GO:0003682]; protein binding [GO:0005515]; zinc ion binding [GO:0008270]; RING-like zinc finger domain binding [GO:0071535]; ubiquitin protein ligase activity [GO:0061630]	euchromatin [GO:0000791]; sex chromatin [GO:0001739]; nucleus [GO:0005634]; nucleoplasm [GO:0005654]; nuclear body [GO:0016604]; ubiquitin ligase complex [GO:0000151]; PcG protein complex [GO:0031519]; PRC1 complex [GO:0035102]; MLL1 complex [GO:0071339]
Nafisa_SEN4	E3 ubiquitin-protein ligase RING2	RNF2	Q99496	Q99496	4.4678	-0.1525	XT NP A	2023ms1276	negative regulation of transcription by RNA polymerase II [GO:0000122]; mitotic cell cycle [GO:0000278]; gastrulation with mouth forming second [GO:0001702]; germ cell development [GO:0007281]; anterior/posterior axis specification [GO:0009948]; gene expression [GO:0010467]; histone H2A monoubiquitination [GO:0035518]; histone H2A-K119 monoubiquitination [GO:0036353]; negative regulation of DNA-binding transcription factor activity [GO:0043433]	ubiquitin-protein transferase activity [GO:0004842]; chromatin binding [GO:0003682]; protein binding [GO:0005515]; zinc ion binding [GO:0008270]; RING-like zinc finger domain binding [GO:0071535]; ubiquitin protein ligase activity [GO:0061630]	euchromatin [GO:0000791]; sex chromatin [GO:0001739]; nucleus [GO:0005634]; nucleoplasm [GO:0005654]; nuclear body [GO:0016604]; ubiquitin ligase complex [GO:0000151]; PcG protein complex [GO:0031519]; PRC1 complex [GO:0035102]; MLL1 complex [GO:0071339]
Nafisa_SEN3	E3 ubiquitin-protein ligase RING2	RNF2	Q99496	Q99496	4.4999	-0.1197	XT NP A	2023ms1276	negative regulation of transcription by RNA polymerase II [GO:0000122]; mitotic cell cycle [GO:0000278]; gastrulation with mouth forming second [GO:0001702]; germ cell development [GO:0007281]; anterior/posterior axis specification [GO:0009948]; gene expression [GO:0010467]; histone H2A monoubiquitination [GO:0035518]; histone H2A-K119 monoubiquitination [GO:0036353]; negative regulation of DNA-binding transcription factor activity [GO:0043433]	ubiquitin-protein transferase activity [GO:0004842]; chromatin binding [GO:0003682]; protein binding [GO:0005515]; zinc ion binding [GO:0008270]; RING-like zinc finger domain binding [GO:0071535]; ubiquitin protein ligase activity [GO:0061630]	euchromatin [GO:0000791]; sex chromatin [GO:0001739]; nucleus [GO:0005634]; nucleoplasm [GO:0005654]; nuclear body [GO:0016604]; ubiquitin ligase complex [GO:0000151]; PcG protein complex [GO:0031519]; PRC1 complex [GO:0035102]; MLL1 complex [GO:0071339]
Nafisa_SEN2	E3 ubiquitin-protein ligase RING2	RNF2	Q99496	Q99496	4.4539	-0.1791	XT NP A	2023ms1276	negative regulation of transcription by RNA polymerase II [GO:0000122]; mitotic cell cycle [GO:0000278]; gastrulation with mouth forming second [GO:0001702]; germ cell development [GO:0007281]; anterior/posterior axis specification [GO:0009948]; gene expression [GO:0010467]; histone H2A monoubiquitination [GO:0035518]; histone H2A-K119 monoubiquitination [GO:0036353]; negative regulation of DNA-binding transcription factor activity [GO:0043433]	ubiquitin-protein transferase activity [GO:0004842]; chromatin binding [GO:0003682]; protein binding [GO:0005515]; zinc ion binding [GO:0008270]; RING-like zinc finger domain binding [GO:0071535]; ubiquitin protein ligase activity [GO:0061630]	euchromatin [GO:0000791]; sex chromatin [GO:0001739]; nucleus [GO:0005634]; nucleoplasm [GO:0005654]; nuclear body [GO:0016604]; ubiquitin ligase complex [GO:0000151]; PcG protein complex [GO:0031519]; PRC1 complex [GO:0035102]; MLL1 complex [GO:0071339]
Nafisa_SEN1	E3 ubiquitin-protein ligase RING2	RNF2	Q99496	Q99496	4.5235	-0.0942	XT NP A	2023ms1276	negative regulation of transcription by RNA polymerase II [GO:0000122]; mitotic cell cycle [GO:0000278]; gastrulation with mouth forming second [GO:0001702]; germ cell development [GO:0007281]; anterior/posterior axis specification [GO:0009948]; gene expression [GO:0010467]; histone H2A monoubiquitination [GO:0035518]; histone H2A-K119 monoubiquitination [GO:0036353]; negative regulation of DNA-binding transcription factor activity [GO:0043433]	ubiquitin-protein transferase activity [GO:0004842]; chromatin binding [GO:0003682]; protein binding [GO:0005515]; zinc ion binding [GO:0008270]; RING-like zinc finger domain binding [GO:0071535]; ubiquitin protein ligase activity [GO:0061630]	euchromatin [GO:0000791]; sex chromatin [GO:0001739]; nucleus [GO:0005634]; nucleoplasm [GO:0005654]; nuclear body [GO:0016604]; ubiquitin ligase complex [GO:0000151]; PcG protein complex [GO:0031519]; PRC1 complex [GO:0035102]; MLL1 complex [GO:0071339]
Nafisa_PRO7	E3 ubiquitin-protein ligase RING2	RNF2	Q99496	Q99496	4.0243	-0.5306	XT NP A	2023ms1276	negative regulation of transcription by RNA polymerase II [GO:0000122]; mitotic cell cycle [GO:0000278]; gastrulation with mouth forming second [GO:0001702]; germ cell development [GO:0007281]; anterior/posterior axis specification [GO:0009948]; gene expression [GO:0010467]; histone H2A monoubiquitination [GO:0035518]; histone H2A-K119 monoubiquitination [GO:0036353]; negative regulation of DNA-binding transcription factor activity [GO:0043433]	ubiquitin-protein transferase activity [GO:0004842]; chromatin binding [GO:0003682]; protein binding [GO:0005515]; zinc ion binding [GO:0008270]; RING-like zinc finger domain binding [GO:0071535]; ubiquitin protein ligase activity [GO:0061630]	euchromatin [GO:0000791]; sex chromatin [GO:0001739]; nucleus [GO:0005634]; nucleoplasm [GO:0005654]; nuclear body [GO:0016604]; ubiquitin ligase complex [GO:0000151]; PcG protein complex [GO:0031519]; PRC1 complex [GO:0035102]; MLL1 complex [GO:0071339]
Nafisa_PRO6	E3 ubiquitin-protein ligase RING2	RNF2	Q99496	Q99496	3.7953	-0.7497	XT NP A	2023ms1276	negative regulation of transcription by RNA polymerase II [GO:0000122]; mitotic cell cycle [GO:0000278]; gastrulation with mouth forming second [GO:0001702]; germ cell development [GO:0007281]; anterior/posterior axis specification [GO:0009948]; gene expression [GO:0010467]; histone H2A monoubiquitination [GO:0035518]; histone H2A-K119 monoubiquitination [GO:0036353]; negative regulation of DNA-binding transcription factor activity [GO:0043433]	ubiquitin-protein transferase activity [GO:0004842]; chromatin binding [GO:0003682]; protein binding [GO:0005515]; zinc ion binding [GO:0008270]; RING-like zinc finger domain binding [GO:0071535]; ubiquitin protein ligase activity [GO:0061630]	euchromatin [GO:0000791]; sex chromatin [GO:0001739]; nucleus [GO:0005634]; nucleoplasm [GO:0005654]; nuclear body [GO:0016604]; ubiquitin ligase complex [GO:0000151]; PcG protein complex [GO:0031519]; PRC1 complex [GO:0035102]; MLL1 complex [GO:0071339]
Nafisa_PRO5	E3 ubiquitin-protein ligase RING2	RNF2	Q99496	Q99496	3.9632	-0.574	XT NP A	2023ms1276	negative regulation of transcription by RNA polymerase II [GO:0000122]; mitotic cell cycle [GO:0000278]; gastrulation with mouth forming second [GO:0001702]; germ cell development [GO:0007281]; anterior/posterior axis specification [GO:0009948]; gene expression [GO:0010467]; histone H2A monoubiquitination [GO:0035518]; histone H2A-K119 monoubiquitination [GO:0036353]; negative regulation of DNA-binding transcription factor activity [GO:0043433]	ubiquitin-protein transferase activity [GO:0004842]; chromatin binding [GO:0003682]; protein binding [GO:0005515]; zinc ion binding [GO:0008270]; RING-like zinc finger domain binding [GO:0071535]; ubiquitin protein ligase activity [GO:0061630]	euchromatin [GO:0000791]; sex chromatin [GO:0001739]; nucleus [GO:0005634]; nucleoplasm [GO:0005654]; nuclear body [GO:0016604]; ubiquitin ligase complex [GO:0000151]; PcG protein complex [GO:0031519]; PRC1 complex [GO:0035102]; MLL1 complex [GO:0071339]
Nafisa_PRO4	E3 ubiquitin-protein ligase RING2	RNF2	Q99496	Q99496	4.0437	-0.5285	XT NP A	2023ms1276	negative regulation of transcription by RNA polymerase II [GO:0000122]; mitotic cell cycle [GO:0000278]; gastrulation with mouth forming second [GO:0001702]; germ cell development [GO:0007281]; anterior/posterior axis specification [GO:0009948]; gene expression [GO:0010467]; histone H2A monoubiquitination [GO:0035518]; histone H2A-K119 monoubiquitination [GO:0036353]; negative regulation of DNA-binding transcription factor activity [GO:0043433]	ubiquitin-protein transferase activity [GO:0004842]; chromatin binding [GO:0003682]; protein binding [GO:0005515]; zinc ion binding [GO:0008270]; RING-like zinc finger domain binding [GO:0071535]; ubiquitin protein ligase activity [GO:0061630]	euchromatin [GO:0000791]; sex chromatin [GO:0001739]; nucleus [GO:0005634]; nucleoplasm [GO:0005654]; nuclear body [GO:0016604]; ubiquitin ligase complex [GO:0000151]; PcG protein complex [GO:0031519]; PRC1 complex [GO:0035102]; MLL1 complex [GO:0071339]
Nafisa_PRO3	E3 ubiquitin-protein ligase RING2	RNF2	Q99496	Q99496	3.8864	-0.6841	XT NP A	2023ms1276	negative regulation of transcription by RNA polymerase II [GO:0000122]; mitotic cell cycle [GO:0000278]; gastrulation with mouth forming second [GO:0001702]; germ cell development [GO:0007281]; anterior/posterior axis specification [GO:0009948]; gene expression [GO:0010467]; histone H2A monoubiquitination [GO:0035518]; histone H2A-K119 monoubiquitination [GO:0036353]; negative regulation of DNA-binding transcription factor activity [GO:0043433]	ubiquitin-protein transferase activity [GO:0004842]; chromatin binding [GO:0003682]; protein binding [GO:0005515]; zinc ion binding [GO:0008270]; RING-like zinc finger domain binding [GO:0071535]; ubiquitin protein ligase activity [GO:0061630]	euchromatin [GO:0000791]; sex chromatin [GO:0001739]; nucleus [GO:0005634]; nucleoplasm [GO:0005654]; nuclear body [GO:0016604]; ubiquitin ligase complex [GO:0000151]; PcG protein complex [GO:0031519]; PRC1 complex [GO:0035102]; MLL1 complex [GO:0071339]
Nafisa_PRO2	E3 ubiquitin-protein ligase RING2	RNF2	Q99496	Q99496	3.8184	-0.7333	XT NP A	2023ms1276	negative regulation of transcription by RNA polymerase II [GO:0000122]; mitotic cell cycle [GO:0000278]; gastrulation with mouth forming second [GO:0001702]; germ cell development [GO:0007281]; anterior/posterior axis specification [GO:0009948]; gene expression [GO:0010467]; histone H2A monoubiquitination [GO:0035518]; histone H2A-K119 monoubiquitination [GO:0036353]; negative regulation of DNA-binding transcription factor activity [GO:0043433]	ubiquitin-protein transferase activity [GO:0004842]; chromatin binding [GO:0003682]; protein binding [GO:0005515]; zinc ion binding [GO:0008270]; RING-like zinc finger domain binding [GO:0071535]; ubiquitin protein ligase activity [GO:0061630]	euchromatin [GO:0000791]; sex chromatin [GO:0001739]; nucleus [GO:0005634]; nucleoplasm [GO:0005654]; nuclear body [GO:0016604]; ubiquitin ligase complex [GO:0000151]; PcG protein complex [GO:0031519]; PRC1 complex [GO:0035102]; MLL1 complex [GO:0071339]
Nafisa_PRO1	E3 ubiquitin-protein ligase RING2	RNF2	Q99496	Q99496	4.0875	-0.4598	XT NP A	2023ms1276	negative regulation of transcription by RNA polymerase II [GO:0000122]; mitotic cell cycle [GO:0000278]; gastrulation with mouth forming second [GO:0001702]; germ cell development [GO:0007281]; anterior/posterior axis specification [GO:0009948]; gene expression [GO:0010467]; histone H2A monoubiquitination [GO:0035518]; histone H2A-K119 monoubiquitination [GO:0036353]; negative regulation of DNA-binding transcription factor activity [GO:0043433]	ubiquitin-protein transferase activity [GO:0004842]; chromatin binding [GO:0003682]; protein binding [GO:0005515]; zinc ion binding [GO:0008270]; RING-like zinc finger domain binding [GO:0071535]; ubiquitin protein ligase activity [GO:0061630]	euchromatin [GO:0000791]; sex chromatin [GO:0001739]; nucleus [GO:0005634]; nucleoplasm [GO:0005654]; nuclear body [GO:0016604]; ubiquitin ligase complex [GO:0000151]; PcG protein complex [GO:0031519]; PRC1 complex [GO:0035102]; MLL1 complex [GO:0071339]
Nafisa_SEN7	Cytoplasmic protein	NCK2	A0A0S2Z4M6	A6H720	4.5691	-0.0437	XT NP B	2023ms1276	NA	NA	NA
Nafisa_SEN6	Cytoplasmic protein	NCK2	A0A0S2Z4M6	A6H720	4.5218	-0.1053	XT NP B	2023ms1276	NA	NA	NA
Nafisa_SEN5	Cytoplasmic protein	NCK2	A0A0S2Z4M6	A6H720	4.4899	-0.1632	XT NP B	2023ms1276	NA	NA	NA
Nafisa_SEN4	Cytoplasmic protein	NCK2	A0A0S2Z4M6	A6H720	4.529	-0.0914	XT NP B	2023ms1276	NA	NA	NA
Nafisa_SEN3	Cytoplasmic protein	NCK2	A0A0S2Z4M6	A6H720	4.519	-0.1007	XT NP B	2023ms1276	NA	NA	NA
Nafisa_SEN2	Cytoplasmic protein	NCK2	A0A0S2Z4M6	A6H720	4.5269	-0.1061	XT NP B	2023ms1276	NA	NA	NA
Nafisa_SEN1	Cytoplasmic protein	NCK2	A0A0S2Z4M6	A6H720	4.5883	-0.0294	XT NP B	2023ms1276	NA	NA	NA
Nafisa_PRO7	Cytoplasmic protein	NCK2	A0A0S2Z4M6	A6H720	4.5749	0.0201	XT NP B	2023ms1276	NA	NA	NA
Nafisa_PRO6	Cytoplasmic protein	NCK2	A0A0S2Z4M6	A6H720	4.588	0.043	XT NP B	2023ms1276	NA	NA	NA
Nafisa_PRO5	Cytoplasmic protein	NCK2	A0A0S2Z4M6	A6H720	4.5922	0.055	XT NP B	2023ms1276	NA	NA	NA
Nafisa_PRO4	Cytoplasmic protein	NCK2	A0A0S2Z4M6	A6H720	4.6101	0.0379	XT NP B	2023ms1276	NA	NA	NA
Nafisa_PRO3	Cytoplasmic protein	NCK2	A0A0S2Z4M6	A6H720	4.5174	-0.0532	XT NP B	2023ms1276	NA	NA	NA
Nafisa_PRO2	Cytoplasmic protein	NCK2	A0A0S2Z4M6	A6H720	4.5551	0.0034	XT NP B	2023ms1276	NA	NA	NA
Nafisa_PRO1	Cytoplasmic protein	NCK2	A0A0S2Z4M6	A6H720	4.5643	0.017	XT NP B	2023ms1276	NA	NA	NA
Nafisa_SEN7	V-type proton ATPase subunit H;Isoform of Q9UI12, Isoform 2 of V-type proton ATPase subunit H	ATP6V1H;ATP6V1H	NA	Q9UI12;Q9UI12-2	5.1625	0.5498	XT NP B	2023ms1276	endocytosis [GO:0006897]; vacuolar acidification [GO:0007035]; regulation of macroautophagy [GO:0016241]; regulation of catalytic activity [GO:0050790]; proton transmembrane transport [GO:1902600];	ATP hydrolysis activity [GO:0016887]; protein binding [GO:0005515]; enzyme regulator activity [GO:0030234]; proton-transporting ATPase activity, rotational mechanism [GO:0046961];	lysosomal membrane [GO:0005765]; cytosol [GO:0005829]; plasma membrane [GO:0005886]; extracellular exosome [GO:0070062]; vacuolar proton-transporting V-type ATPase, V1 domain [GO:0000221];
Nafisa_SEN6	V-type proton ATPase subunit H;Isoform of Q9UI12, Isoform 2 of V-type proton ATPase subunit H	ATP6V1H;ATP6V1H	NA	Q9UI12;Q9UI12-2	5.2111	0.584	XT NP B	2023ms1276	endocytosis [GO:0006897]; vacuolar acidification [GO:0007035]; regulation of macroautophagy [GO:0016241]; regulation of catalytic activity [GO:0050790]; proton transmembrane transport [GO:1902600];	ATP hydrolysis activity [GO:0016887]; protein binding [GO:0005515]; enzyme regulator activity [GO:0030234]; proton-transporting ATPase activity, rotational mechanism [GO:0046961];	lysosomal membrane [GO:0005765]; cytosol [GO:0005829]; plasma membrane [GO:0005886]; extracellular exosome [GO:0070062]; vacuolar proton-transporting V-type ATPase, V1 domain [GO:0000221];
Nafisa_SEN5	V-type proton ATPase subunit H;Isoform of Q9UI12, Isoform 2 of V-type proton ATPase subunit H	ATP6V1H;ATP6V1H	NA	Q9UI12;Q9UI12-2	5.2545	0.6013	XT NP B	2023ms1276	endocytosis [GO:0006897]; vacuolar acidification [GO:0007035]; regulation of macroautophagy [GO:0016241]; regulation of catalytic activity [GO:0050790]; proton transmembrane transport [GO:1902600];	ATP hydrolysis activity [GO:0016887]; protein binding [GO:0005515]; enzyme regulator activity [GO:0030234]; proton-transporting ATPase activity, rotational mechanism [GO:0046961];	lysosomal membrane [GO:0005765]; cytosol [GO:0005829]; plasma membrane [GO:0005886]; extracellular exosome [GO:0070062]; vacuolar proton-transporting V-type ATPase, V1 domain [GO:0000221];
Nafisa_SEN4	V-type proton ATPase subunit H;Isoform of Q9UI12, Isoform 2 of V-type proton ATPase subunit H	ATP6V1H;ATP6V1H	NA	Q9UI12;Q9UI12-2	5.1202	0.4998	XT NP B	2023ms1276	endocytosis [GO:0006897]; vacuolar acidification [GO:0007035]; regulation of macroautophagy [GO:0016241]; regulation of catalytic activity [GO:0050790]; proton transmembrane transport [GO:1902600];	ATP hydrolysis activity [GO:0016887]; protein binding [GO:0005515]; enzyme regulator activity [GO:0030234]; proton-transporting ATPase activity, rotational mechanism [GO:0046961];	lysosomal membrane [GO:0005765]; cytosol [GO:0005829]; plasma membrane [GO:0005886]; extracellular exosome [GO:0070062]; vacuolar proton-transporting V-type ATPase, V1 domain [GO:0000221];
Nafisa_SEN3	V-type proton ATPase subunit H;Isoform of Q9UI12, Isoform 2 of V-type proton ATPase subunit H	ATP6V1H;ATP6V1H	NA	Q9UI12;Q9UI12-2	5.1489	0.5292	XT NP B	2023ms1276	endocytosis [GO:0006897]; vacuolar acidification [GO:0007035]; regulation of macroautophagy [GO:0016241]; regulation of catalytic activity [GO:0050790]; proton transmembrane transport [GO:1902600];	ATP hydrolysis activity [GO:0016887]; protein binding [GO:0005515]; enzyme regulator activity [GO:0030234]; proton-transporting ATPase activity, rotational mechanism [GO:0046961];	lysosomal membrane [GO:0005765]; cytosol [GO:0005829]; plasma membrane [GO:0005886]; extracellular exosome [GO:0070062]; vacuolar proton-transporting V-type ATPase, V1 domain [GO:0000221];
Nafisa_SEN2	V-type proton ATPase subunit H;Isoform of Q9UI12, Isoform 2 of V-type proton ATPase subunit H	ATP6V1H;ATP6V1H	NA	Q9UI12;Q9UI12-2	5.2516	0.6186	XT NP B	2023ms1276	endocytosis [GO:0006897]; vacuolar acidification [GO:0007035]; regulation of macroautophagy [GO:0016241]; regulation of catalytic activity [GO:0050790]; proton transmembrane transport [GO:1902600];	ATP hydrolysis activity [GO:0016887]; protein binding [GO:0005515]; enzyme regulator activity [GO:0030234]; proton-transporting ATPase activity, rotational mechanism [GO:0046961];	lysosomal membrane [GO:0005765]; cytosol [GO:0005829]; plasma membrane [GO:0005886]; extracellular exosome [GO:0070062]; vacuolar proton-transporting V-type ATPase, V1 domain [GO:0000221];
Nafisa_SEN1	V-type proton ATPase subunit H;Isoform of Q9UI12, Isoform 2 of V-type proton ATPase subunit H	ATP6V1H;ATP6V1H	NA	Q9UI12;Q9UI12-2	5.211	0.5933	XT NP B	2023ms1276	endocytosis [GO:0006897]; vacuolar acidification [GO:0007035]; regulation of macroautophagy [GO:0016241]; regulation of catalytic activity [GO:0050790]; proton transmembrane transport [GO:1902600];	ATP hydrolysis activity [GO:0016887]; protein binding [GO:0005515]; enzyme regulator activity [GO:0030234]; proton-transporting ATPase activity, rotational mechanism [GO:0046961];	lysosomal membrane [GO:0005765]; cytosol [GO:0005829]; plasma membrane [GO:0005886]; extracellular exosome [GO:0070062]; vacuolar proton-transporting V-type ATPase, V1 domain [GO:0000221];
Nafisa_PRO7	V-type proton ATPase subunit H;Isoform of Q9UI12, Isoform 2 of V-type proton ATPase subunit H	ATP6V1H;ATP6V1H	NA	Q9UI12;Q9UI12-2	4.6234	0.0685	XT NP B	2023ms1276	endocytosis [GO:0006897]; vacuolar acidification [GO:0007035]; regulation of macroautophagy [GO:0016241]; regulation of catalytic activity [GO:0050790]; proton transmembrane transport [GO:1902600];	ATP hydrolysis activity [GO:0016887]; protein binding [GO:0005515]; enzyme regulator activity [GO:0030234]; proton-transporting ATPase activity, rotational mechanism [GO:0046961];	lysosomal membrane [GO:0005765]; cytosol [GO:0005829]; plasma membrane [GO:0005886]; extracellular exosome [GO:0070062]; vacuolar proton-transporting V-type ATPase, V1 domain [GO:0000221];
Nafisa_PRO6	V-type proton ATPase subunit H;Isoform of Q9UI12, Isoform 2 of V-type proton ATPase subunit H	ATP6V1H;ATP6V1H	NA	Q9UI12;Q9UI12-2	4.66	0.115	XT NP B	2023ms1276	endocytosis [GO:0006897]; vacuolar acidification [GO:0007035]; regulation of macroautophagy [GO:0016241]; regulation of catalytic activity [GO:0050790]; proton transmembrane transport [GO:1902600];	ATP hydrolysis activity [GO:0016887]; protein binding [GO:0005515]; enzyme regulator activity [GO:0030234]; proton-transporting ATPase activity, rotational mechanism [GO:0046961];	lysosomal membrane [GO:0005765]; cytosol [GO:0005829]; plasma membrane [GO:0005886]; extracellular exosome [GO:0070062]; vacuolar proton-transporting V-type ATPase, V1 domain [GO:0000221];
Nafisa_PRO5	V-type proton ATPase subunit H;Isoform of Q9UI12, Isoform 2 of V-type proton ATPase subunit H	ATP6V1H;ATP6V1H	NA	Q9UI12;Q9UI12-2	4.6166	0.0794	XT NP B	2023ms1276	endocytosis [GO:0006897]; vacuolar acidification [GO:0007035]; regulation of macroautophagy [GO:0016241]; regulation of catalytic activity [GO:0050790]; proton transmembrane transport [GO:1902600];	ATP hydrolysis activity [GO:0016887]; protein binding [GO:0005515]; enzyme regulator activity [GO:0030234]; proton-transporting ATPase activity, rotational mechanism [GO:0046961];	lysosomal membrane [GO:0005765]; cytosol [GO:0005829]; plasma membrane [GO:0005886]; extracellular exosome [GO:0070062]; vacuolar proton-transporting V-type ATPase, V1 domain [GO:0000221];
Nafisa_PRO4	V-type proton ATPase subunit H;Isoform of Q9UI12, Isoform 2 of V-type proton ATPase subunit H	ATP6V1H;ATP6V1H	NA	Q9UI12;Q9UI12-2	4.6827	0.1104	XT NP B	2023ms1276	endocytosis [GO:0006897]; vacuolar acidification [GO:0007035]; regulation of macroautophagy [GO:0016241]; regulation of catalytic activity [GO:0050790]; proton transmembrane transport [GO:1902600];	ATP hydrolysis activity [GO:0016887]; protein binding [GO:0005515]; enzyme regulator activity [GO:0030234]; proton-transporting ATPase activity, rotational mechanism [GO:0046961];	lysosomal membrane [GO:0005765]; cytosol [GO:0005829]; plasma membrane [GO:0005886]; extracellular exosome [GO:0070062]; vacuolar proton-transporting V-type ATPase, V1 domain [GO:0000221];
Nafisa_PRO3	V-type proton ATPase subunit H;Isoform of Q9UI12, Isoform 2 of V-type proton ATPase subunit H	ATP6V1H;ATP6V1H	NA	Q9UI12;Q9UI12-2	4.7032	0.1327	XT NP B	2023ms1276	endocytosis [GO:0006897]; vacuolar acidification [GO:0007035]; regulation of macroautophagy [GO:0016241]; regulation of catalytic activity [GO:0050790]; proton transmembrane transport [GO:1902600];	ATP hydrolysis activity [GO:0016887]; protein binding [GO:0005515]; enzyme regulator activity [GO:0030234]; proton-transporting ATPase activity, rotational mechanism [GO:0046961];	lysosomal membrane [GO:0005765]; cytosol [GO:0005829]; plasma membrane [GO:0005886]; extracellular exosome [GO:0070062]; vacuolar proton-transporting V-type ATPase, V1 domain [GO:0000221];
Nafisa_PRO2	V-type proton ATPase subunit H;Isoform of Q9UI12, Isoform 2 of V-type proton ATPase subunit H	ATP6V1H;ATP6V1H	NA	Q9UI12;Q9UI12-2	4.6406	0.0888	XT NP B	2023ms1276	endocytosis [GO:0006897]; vacuolar acidification [GO:0007035]; regulation of macroautophagy [GO:0016241]; regulation of catalytic activity [GO:0050790]; proton transmembrane transport [GO:1902600];	ATP hydrolysis activity [GO:0016887]; protein binding [GO:0005515]; enzyme regulator activity [GO:0030234]; proton-transporting ATPase activity, rotational mechanism [GO:0046961];	lysosomal membrane [GO:0005765]; cytosol [GO:0005829]; plasma membrane [GO:0005886]; extracellular exosome [GO:0070062]; vacuolar proton-transporting V-type ATPase, V1 domain [GO:0000221];
Nafisa_PRO1	V-type proton ATPase subunit H;Isoform of Q9UI12, Isoform 2 of V-type proton ATPase subunit H	ATP6V1H;ATP6V1H	NA	Q9UI12;Q9UI12-2	4.6186	0.0713	XT NP B	2023ms1276	endocytosis [GO:0006897]; vacuolar acidification [GO:0007035]; regulation of macroautophagy [GO:0016241]; regulation of catalytic activity [GO:0050790]; proton transmembrane transport [GO:1902600];	ATP hydrolysis activity [GO:0016887]; protein binding [GO:0005515]; enzyme regulator activity [GO:0030234]; proton-transporting ATPase activity, rotational mechanism [GO:0046961];	lysosomal membrane [GO:0005765]; cytosol [GO:0005829]; plasma membrane [GO:0005886]; extracellular exosome [GO:0070062]; vacuolar proton-transporting V-type ATPase, V1 domain [GO:0000221];
Nafisa_SEN7	Leucine carboxyl methyltransferase 1	LCMT1	Q9UIC8	Q3T0H0	4.5185	-0.0943	XT NP B	2023ms1276	NA	NA	NA
Nafisa_SEN6	Leucine carboxyl methyltransferase 1	LCMT1	Q9UIC8	Q3T0H0	4.4595	-0.1676	XT NP B	2023ms1276	NA	NA	NA
Nafisa_SEN5	Leucine carboxyl methyltransferase 1	LCMT1	Q9UIC8	Q3T0H0	4.472	-0.1811	XT NP B	2023ms1276	NA	NA	NA
Nafisa_SEN4	Leucine carboxyl methyltransferase 1	LCMT1	Q9UIC8	Q3T0H0	4.5377	-0.0826	XT NP B	2023ms1276	NA	NA	NA
Nafisa_SEN3	Leucine carboxyl methyltransferase 1	LCMT1	Q9UIC8	Q3T0H0	4.4408	-0.1789	XT NP B	2023ms1276	NA	NA	NA
Nafisa_SEN2	Leucine carboxyl methyltransferase 1	LCMT1	Q9UIC8	Q3T0H0	4.4558	-0.1771	XT NP B	2023ms1276	NA	NA	NA
Nafisa_SEN1	Leucine carboxyl methyltransferase 1	LCMT1	Q9UIC8	Q3T0H0	4.4508	-0.1669	XT NP B	2023ms1276	NA	NA	NA
Nafisa_PRO7	Leucine carboxyl methyltransferase 1	LCMT1	Q9UIC8	Q3T0H0	4.4759	-0.079	XT NP B	2023ms1276	NA	NA	NA
Nafisa_PRO6	Leucine carboxyl methyltransferase 1	LCMT1	Q9UIC8	Q3T0H0	4.522	-0.023	XT NP B	2023ms1276	NA	NA	NA
Nafisa_PRO5	Leucine carboxyl methyltransferase 1	LCMT1	Q9UIC8	Q3T0H0	4.4547	-0.0825	XT NP B	2023ms1276	NA	NA	NA
Nafisa_PRO4	Leucine carboxyl methyltransferase 1	LCMT1	Q9UIC8	Q3T0H0	4.5214	-0.0508	XT NP B	2023ms1276	NA	NA	NA
Nafisa_PRO3	Leucine carboxyl methyltransferase 1	LCMT1	Q9UIC8	Q3T0H0	4.4634	-0.1071	XT NP B	2023ms1276	NA	NA	NA
Nafisa_PRO2	Leucine carboxyl methyltransferase 1	LCMT1	Q9UIC8	Q3T0H0	4.4717	-0.08	XT NP B	2023ms1276	NA	NA	NA
Nafisa_PRO1	Leucine carboxyl methyltransferase 1	LCMT1	Q9UIC8	Q3T0H0	4.5208	-0.0265	XT NP B	2023ms1276	NA	NA	NA
Nafisa_SEN7	Carbohydrate sulfotransferase;Carbohydrate sulfotransferase	CHST12;CHST12	NA	A0A3Q1M362;Q08DS2	5.1064	0.4936	XT NP B	2023ms1276	;	;	;
Nafisa_SEN6	Carbohydrate sulfotransferase;Carbohydrate sulfotransferase	CHST12;CHST12	NA	A0A3Q1M362;Q08DS2	5.0739	0.4468	XT NP B	2023ms1276	;	;	;
Nafisa_SEN5	Carbohydrate sulfotransferase;Carbohydrate sulfotransferase	CHST12;CHST12	NA	A0A3Q1M362;Q08DS2	5.0694	0.4163	XT NP B	2023ms1276	;	;	;
Nafisa_SEN4	Carbohydrate sulfotransferase;Carbohydrate sulfotransferase	CHST12;CHST12	NA	A0A3Q1M362;Q08DS2	5.0862	0.4658	XT NP B	2023ms1276	;	;	;
Nafisa_SEN3	Carbohydrate sulfotransferase;Carbohydrate sulfotransferase	CHST12;CHST12	NA	A0A3Q1M362;Q08DS2	5.1294	0.5098	XT NP B	2023ms1276	;	;	;
Nafisa_SEN2	Carbohydrate sulfotransferase;Carbohydrate sulfotransferase	CHST12;CHST12	NA	A0A3Q1M362;Q08DS2	5.0596	0.4267	XT NP B	2023ms1276	;	;	;
Nafisa_SEN1	Carbohydrate sulfotransferase;Carbohydrate sulfotransferase	CHST12;CHST12	NA	A0A3Q1M362;Q08DS2	5.1081	0.4903	XT NP B	2023ms1276	;	;	;
Nafisa_PRO7	Carbohydrate sulfotransferase;Carbohydrate sulfotransferase	CHST12;CHST12	NA	A0A3Q1M362;Q08DS2	5.1177	0.5628	XT NP B	2023ms1276	;	;	;
Nafisa_PRO6	Carbohydrate sulfotransferase;Carbohydrate sulfotransferase	CHST12;CHST12	NA	A0A3Q1M362;Q08DS2	5.1538	0.6087	XT NP B	2023ms1276	;	;	;
Nafisa_PRO5	Carbohydrate sulfotransferase;Carbohydrate sulfotransferase	CHST12;CHST12	NA	A0A3Q1M362;Q08DS2	5.114	0.5768	XT NP B	2023ms1276	;	;	;
Nafisa_PRO4	Carbohydrate sulfotransferase;Carbohydrate sulfotransferase	CHST12;CHST12	NA	A0A3Q1M362;Q08DS2	5.1499	0.5777	XT NP B	2023ms1276	;	;	;
Nafisa_PRO3	Carbohydrate sulfotransferase;Carbohydrate sulfotransferase	CHST12;CHST12	NA	A0A3Q1M362;Q08DS2	5.1445	0.574	XT NP B	2023ms1276	;	;	;
Nafisa_PRO2	Carbohydrate sulfotransferase;Carbohydrate sulfotransferase	CHST12;CHST12	NA	A0A3Q1M362;Q08DS2	5.1359	0.5842	XT NP B	2023ms1276	;	;	;
Nafisa_PRO1	Carbohydrate sulfotransferase;Carbohydrate sulfotransferase	CHST12;CHST12	NA	A0A3Q1M362;Q08DS2	5.1193	0.572	XT NP B	2023ms1276	;	;	;
Nafisa_SEN7	Glutamine-dependent NAD(+) synthetase	NADSYN1	Q6IA69	Q3ZBF0	4.5714	-0.0414	XT NP B	2023ms1276	NA	NA	NA
Nafisa_SEN6	Glutamine-dependent NAD(+) synthetase	NADSYN1	Q6IA69	Q3ZBF0	4.5392	-0.0879	XT NP B	2023ms1276	NA	NA	NA
Nafisa_SEN5	Glutamine-dependent NAD(+) synthetase	NADSYN1	Q6IA69	Q3ZBF0	4.5847	-0.0685	XT NP B	2023ms1276	NA	NA	NA
Nafisa_SEN4	Glutamine-dependent NAD(+) synthetase	NADSYN1	Q6IA69	Q3ZBF0	4.5442	-0.0762	XT NP B	2023ms1276	NA	NA	NA
Nafisa_SEN3	Glutamine-dependent NAD(+) synthetase	NADSYN1	Q6IA69	Q3ZBF0	4.5712	-0.0484	XT NP B	2023ms1276	NA	NA	NA
Nafisa_SEN2	Glutamine-dependent NAD(+) synthetase	NADSYN1	Q6IA69	Q3ZBF0	4.5573	-0.0756	XT NP B	2023ms1276	NA	NA	NA
Nafisa_SEN1	Glutamine-dependent NAD(+) synthetase	NADSYN1	Q6IA69	Q3ZBF0	4.5903	-0.0274	XT NP B	2023ms1276	NA	NA	NA
Nafisa_PRO7	Glutamine-dependent NAD(+) synthetase	NADSYN1	Q6IA69	Q3ZBF0	4.4742	-0.0807	XT NP B	2023ms1276	NA	NA	NA
Nafisa_PRO6	Glutamine-dependent NAD(+) synthetase	NADSYN1	Q6IA69	Q3ZBF0	4.492	-0.0531	XT NP B	2023ms1276	NA	NA	NA
Nafisa_PRO5	Glutamine-dependent NAD(+) synthetase	NADSYN1	Q6IA69	Q3ZBF0	4.5009	-0.0363	XT NP B	2023ms1276	NA	NA	NA
Nafisa_PRO4	Glutamine-dependent NAD(+) synthetase	NADSYN1	Q6IA69	Q3ZBF0	4.5016	-0.0706	XT NP B	2023ms1276	NA	NA	NA
Nafisa_PRO3	Glutamine-dependent NAD(+) synthetase	NADSYN1	Q6IA69	Q3ZBF0	4.565	-0.0055	XT NP B	2023ms1276	NA	NA	NA
Nafisa_PRO2	Glutamine-dependent NAD(+) synthetase	NADSYN1	Q6IA69	Q3ZBF0	4.5346	-0.0171	XT NP B	2023ms1276	NA	NA	NA
Nafisa_PRO1	Glutamine-dependent NAD(+) synthetase	NADSYN1	Q6IA69	Q3ZBF0	4.479	-0.0682	XT NP B	2023ms1276	NA	NA	NA
Nafisa_SEN7	Protein Z-dependent protease inhibitor	SERPINA10	A0A024R6I6	Q9UK55	6.1291	1.5163	XT NP B	2023ms1276	regulation of acrosome reaction [GO:0060046]; blood coagulation [GO:0007596]; negative regulation of endopeptidase activity [GO:0010951]	protein binding [GO:0005515]; heparin binding [GO:0008201]; serine-type endopeptidase inhibitor activity [GO:0004867]	endoplasmic reticulum lumen [GO:0005788]; extracellular exosome [GO:0070062]; extracellular space [GO:0005615]
Nafisa_SEN6	Protein Z-dependent protease inhibitor	SERPINA10	A0A024R6I6	Q9UK55	6.1205	1.4934	XT NP B	2023ms1276	regulation of acrosome reaction [GO:0060046]; blood coagulation [GO:0007596]; negative regulation of endopeptidase activity [GO:0010951]	protein binding [GO:0005515]; heparin binding [GO:0008201]; serine-type endopeptidase inhibitor activity [GO:0004867]	endoplasmic reticulum lumen [GO:0005788]; extracellular exosome [GO:0070062]; extracellular space [GO:0005615]
Nafisa_SEN5	Protein Z-dependent protease inhibitor	SERPINA10	A0A024R6I6	Q9UK55	6.064	1.4108	XT NP B	2023ms1276	regulation of acrosome reaction [GO:0060046]; blood coagulation [GO:0007596]; negative regulation of endopeptidase activity [GO:0010951]	protein binding [GO:0005515]; heparin binding [GO:0008201]; serine-type endopeptidase inhibitor activity [GO:0004867]	endoplasmic reticulum lumen [GO:0005788]; extracellular exosome [GO:0070062]; extracellular space [GO:0005615]
Nafisa_SEN4	Protein Z-dependent protease inhibitor	SERPINA10	A0A024R6I6	Q9UK55	6.1901	1.5698	XT NP B	2023ms1276	regulation of acrosome reaction [GO:0060046]; blood coagulation [GO:0007596]; negative regulation of endopeptidase activity [GO:0010951]	protein binding [GO:0005515]; heparin binding [GO:0008201]; serine-type endopeptidase inhibitor activity [GO:0004867]	endoplasmic reticulum lumen [GO:0005788]; extracellular exosome [GO:0070062]; extracellular space [GO:0005615]
Nafisa_SEN3	Protein Z-dependent protease inhibitor	SERPINA10	A0A024R6I6	Q9UK55	6.1661	1.5464	XT NP B	2023ms1276	regulation of acrosome reaction [GO:0060046]; blood coagulation [GO:0007596]; negative regulation of endopeptidase activity [GO:0010951]	protein binding [GO:0005515]; heparin binding [GO:0008201]; serine-type endopeptidase inhibitor activity [GO:0004867]	endoplasmic reticulum lumen [GO:0005788]; extracellular exosome [GO:0070062]; extracellular space [GO:0005615]
Nafisa_SEN2	Protein Z-dependent protease inhibitor	SERPINA10	A0A024R6I6	Q9UK55	6.1085	1.4756	XT NP B	2023ms1276	regulation of acrosome reaction [GO:0060046]; blood coagulation [GO:0007596]; negative regulation of endopeptidase activity [GO:0010951]	protein binding [GO:0005515]; heparin binding [GO:0008201]; serine-type endopeptidase inhibitor activity [GO:0004867]	endoplasmic reticulum lumen [GO:0005788]; extracellular exosome [GO:0070062]; extracellular space [GO:0005615]
Nafisa_SEN1	Protein Z-dependent protease inhibitor	SERPINA10	A0A024R6I6	Q9UK55	6.0907	1.473	XT NP B	2023ms1276	regulation of acrosome reaction [GO:0060046]; blood coagulation [GO:0007596]; negative regulation of endopeptidase activity [GO:0010951]	protein binding [GO:0005515]; heparin binding [GO:0008201]; serine-type endopeptidase inhibitor activity [GO:0004867]	endoplasmic reticulum lumen [GO:0005788]; extracellular exosome [GO:0070062]; extracellular space [GO:0005615]
Nafisa_PRO7	Protein Z-dependent protease inhibitor	SERPINA10	A0A024R6I6	Q9UK55	6.1853	1.6304	XT NP B	2023ms1276	regulation of acrosome reaction [GO:0060046]; blood coagulation [GO:0007596]; negative regulation of endopeptidase activity [GO:0010951]	protein binding [GO:0005515]; heparin binding [GO:0008201]; serine-type endopeptidase inhibitor activity [GO:0004867]	endoplasmic reticulum lumen [GO:0005788]; extracellular exosome [GO:0070062]; extracellular space [GO:0005615]
Nafisa_PRO6	Protein Z-dependent protease inhibitor	SERPINA10	A0A024R6I6	Q9UK55	6.1262	1.5811	XT NP B	2023ms1276	regulation of acrosome reaction [GO:0060046]; blood coagulation [GO:0007596]; negative regulation of endopeptidase activity [GO:0010951]	protein binding [GO:0005515]; heparin binding [GO:0008201]; serine-type endopeptidase inhibitor activity [GO:0004867]	endoplasmic reticulum lumen [GO:0005788]; extracellular exosome [GO:0070062]; extracellular space [GO:0005615]
Nafisa_PRO5	Protein Z-dependent protease inhibitor	SERPINA10	A0A024R6I6	Q9UK55	6.1611	1.6239	XT NP B	2023ms1276	regulation of acrosome reaction [GO:0060046]; blood coagulation [GO:0007596]; negative regulation of endopeptidase activity [GO:0010951]	protein binding [GO:0005515]; heparin binding [GO:0008201]; serine-type endopeptidase inhibitor activity [GO:0004867]	endoplasmic reticulum lumen [GO:0005788]; extracellular exosome [GO:0070062]; extracellular space [GO:0005615]
Nafisa_PRO4	Protein Z-dependent protease inhibitor	SERPINA10	A0A024R6I6	Q9UK55	6.2085	1.6363	XT NP B	2023ms1276	regulation of acrosome reaction [GO:0060046]; blood coagulation [GO:0007596]; negative regulation of endopeptidase activity [GO:0010951]	protein binding [GO:0005515]; heparin binding [GO:0008201]; serine-type endopeptidase inhibitor activity [GO:0004867]	endoplasmic reticulum lumen [GO:0005788]; extracellular exosome [GO:0070062]; extracellular space [GO:0005615]
Nafisa_PRO3	Protein Z-dependent protease inhibitor	SERPINA10	A0A024R6I6	Q9UK55	6.1457	1.5752	XT NP B	2023ms1276	regulation of acrosome reaction [GO:0060046]; blood coagulation [GO:0007596]; negative regulation of endopeptidase activity [GO:0010951]	protein binding [GO:0005515]; heparin binding [GO:0008201]; serine-type endopeptidase inhibitor activity [GO:0004867]	endoplasmic reticulum lumen [GO:0005788]; extracellular exosome [GO:0070062]; extracellular space [GO:0005615]
Nafisa_PRO2	Protein Z-dependent protease inhibitor	SERPINA10	A0A024R6I6	Q9UK55	6.1554	1.6037	XT NP B	2023ms1276	regulation of acrosome reaction [GO:0060046]; blood coagulation [GO:0007596]; negative regulation of endopeptidase activity [GO:0010951]	protein binding [GO:0005515]; heparin binding [GO:0008201]; serine-type endopeptidase inhibitor activity [GO:0004867]	endoplasmic reticulum lumen [GO:0005788]; extracellular exosome [GO:0070062]; extracellular space [GO:0005615]
Nafisa_PRO1	Protein Z-dependent protease inhibitor	SERPINA10	A0A024R6I6	Q9UK55	6.1882	1.6409	XT NP B	2023ms1276	regulation of acrosome reaction [GO:0060046]; blood coagulation [GO:0007596]; negative regulation of endopeptidase activity [GO:0010951]	protein binding [GO:0005515]; heparin binding [GO:0008201]; serine-type endopeptidase inhibitor activity [GO:0004867]	endoplasmic reticulum lumen [GO:0005788]; extracellular exosome [GO:0070062]; extracellular space [GO:0005615]
Nafisa_SEN7	Ras association (RalGDS/AF-6) and pleckstrin homology domains 1	RAPH1	Q70E73	E1BPM7	3.918	-0.6948	XT NP A	2023ms1276	NA	NA	NA
Nafisa_SEN6	Ras association (RalGDS/AF-6) and pleckstrin homology domains 1	RAPH1	Q70E73	E1BPM7	3.9069	-0.7202	XT NP A	2023ms1276	NA	NA	NA
Nafisa_SEN5	Ras association (RalGDS/AF-6) and pleckstrin homology domains 1	RAPH1	Q70E73	E1BPM7	3.9122	-0.7409	XT NP A	2023ms1276	NA	NA	NA
Nafisa_SEN4	Ras association (RalGDS/AF-6) and pleckstrin homology domains 1	RAPH1	Q70E73	E1BPM7	4.0696	-0.5508	XT NP A	2023ms1276	NA	NA	NA
Nafisa_SEN3	Ras association (RalGDS/AF-6) and pleckstrin homology domains 1	RAPH1	Q70E73	E1BPM7	3.85	-0.7696	XT NP A	2023ms1276	NA	NA	NA
Nafisa_SEN2	Ras association (RalGDS/AF-6) and pleckstrin homology domains 1	RAPH1	Q70E73	E1BPM7	4.0544	-0.5785	XT NP A	2023ms1276	NA	NA	NA
Nafisa_SEN1	Ras association (RalGDS/AF-6) and pleckstrin homology domains 1	RAPH1	Q70E73	E1BPM7	3.8842	-0.7335	XT NP A	2023ms1276	NA	NA	NA
Nafisa_PRO7	Ras association (RalGDS/AF-6) and pleckstrin homology domains 1	RAPH1	Q70E73	E1BPM7	4.3166	-0.2383	XT NP A	2023ms1276	NA	NA	NA
Nafisa_PRO6	Ras association (RalGDS/AF-6) and pleckstrin homology domains 1	RAPH1	Q70E73	E1BPM7	4.3762	-0.1688	XT NP A	2023ms1276	NA	NA	NA
Nafisa_PRO5	Ras association (RalGDS/AF-6) and pleckstrin homology domains 1	RAPH1	Q70E73	E1BPM7	4.4261	-0.1111	XT NP A	2023ms1276	NA	NA	NA
Nafisa_PRO4	Ras association (RalGDS/AF-6) and pleckstrin homology domains 1	RAPH1	Q70E73	E1BPM7	4.4444	-0.1279	XT NP A	2023ms1276	NA	NA	NA
Nafisa_PRO3	Ras association (RalGDS/AF-6) and pleckstrin homology domains 1	RAPH1	Q70E73	E1BPM7	4.518	-0.0525	XT NP A	2023ms1276	NA	NA	NA
Nafisa_PRO2	Ras association (RalGDS/AF-6) and pleckstrin homology domains 1	RAPH1	Q70E73	E1BPM7	4.47	-0.0817	XT NP A	2023ms1276	NA	NA	NA
Nafisa_PRO1	Ras association (RalGDS/AF-6) and pleckstrin homology domains 1	RAPH1	Q70E73	E1BPM7	4.449	-0.0983	XT NP A	2023ms1276	NA	NA	NA
Nafisa_SEN7	Interleukin-1 receptor-associated kinase 4	IRAK4	B4E359	Q9NWZ3	4.4994	-0.1134	XT NP B	2023ms1276	positive regulation of I-kappaB kinase/NF-kappaB signaling [GO:0043123]; toll-like receptor signaling pathway [GO:0002224]; neutrophil mediated immunity [GO:0002446]; MyD88-dependent toll-like receptor signaling pathway [GO:0002755]; protein phosphorylation [GO:0006468]; JNK cascade [GO:0007254]; toll-like receptor 9 signaling pathway [GO:0034162]; innate immune response [GO:0045087]; positive regulation of smooth muscle cell proliferation [GO:0048661]; interleukin-1-mediated signaling pathway [GO:0070498]; neutrophil migration [GO:1990266]; cytokine-mediated signaling pathway [GO:0019221]; intracellular signal transduction [GO:0035556]	magnesium ion binding [GO:0000287]; protein serine/threonine kinase activity [GO:0004674]; interleukin-1 receptor binding [GO:0005149]; protein binding [GO:0005515]; ATP binding [GO:0005524]; protein kinase binding [GO:0019901]; protein serine kinase activity [GO:0106310]; protein threonine kinase activity [GO:0106311]	extracellular space [GO:0005615]; cytosol [GO:0005829]; plasma membrane [GO:0005886]; endosome membrane [GO:0010008]; nucleus [GO:0005634]; cytoplasm [GO:0005737]
Nafisa_SEN6	Interleukin-1 receptor-associated kinase 4	IRAK4	B4E359	Q9NWZ3	4.556	-0.071	XT NP B	2023ms1276	positive regulation of I-kappaB kinase/NF-kappaB signaling [GO:0043123]; toll-like receptor signaling pathway [GO:0002224]; neutrophil mediated immunity [GO:0002446]; MyD88-dependent toll-like receptor signaling pathway [GO:0002755]; protein phosphorylation [GO:0006468]; JNK cascade [GO:0007254]; toll-like receptor 9 signaling pathway [GO:0034162]; innate immune response [GO:0045087]; positive regulation of smooth muscle cell proliferation [GO:0048661]; interleukin-1-mediated signaling pathway [GO:0070498]; neutrophil migration [GO:1990266]; cytokine-mediated signaling pathway [GO:0019221]; intracellular signal transduction [GO:0035556]	magnesium ion binding [GO:0000287]; protein serine/threonine kinase activity [GO:0004674]; interleukin-1 receptor binding [GO:0005149]; protein binding [GO:0005515]; ATP binding [GO:0005524]; protein kinase binding [GO:0019901]; protein serine kinase activity [GO:0106310]; protein threonine kinase activity [GO:0106311]	extracellular space [GO:0005615]; cytosol [GO:0005829]; plasma membrane [GO:0005886]; endosome membrane [GO:0010008]; nucleus [GO:0005634]; cytoplasm [GO:0005737]
Nafisa_SEN5	Interleukin-1 receptor-associated kinase 4	IRAK4	B4E359	Q9NWZ3	4.662	0.0089	XT NP B	2023ms1276	positive regulation of I-kappaB kinase/NF-kappaB signaling [GO:0043123]; toll-like receptor signaling pathway [GO:0002224]; neutrophil mediated immunity [GO:0002446]; MyD88-dependent toll-like receptor signaling pathway [GO:0002755]; protein phosphorylation [GO:0006468]; JNK cascade [GO:0007254]; toll-like receptor 9 signaling pathway [GO:0034162]; innate immune response [GO:0045087]; positive regulation of smooth muscle cell proliferation [GO:0048661]; interleukin-1-mediated signaling pathway [GO:0070498]; neutrophil migration [GO:1990266]; cytokine-mediated signaling pathway [GO:0019221]; intracellular signal transduction [GO:0035556]	magnesium ion binding [GO:0000287]; protein serine/threonine kinase activity [GO:0004674]; interleukin-1 receptor binding [GO:0005149]; protein binding [GO:0005515]; ATP binding [GO:0005524]; protein kinase binding [GO:0019901]; protein serine kinase activity [GO:0106310]; protein threonine kinase activity [GO:0106311]	extracellular space [GO:0005615]; cytosol [GO:0005829]; plasma membrane [GO:0005886]; endosome membrane [GO:0010008]; nucleus [GO:0005634]; cytoplasm [GO:0005737]
Nafisa_SEN4	Interleukin-1 receptor-associated kinase 4	IRAK4	B4E359	Q9NWZ3	4.45	-0.1703	XT NP B	2023ms1276	positive regulation of I-kappaB kinase/NF-kappaB signaling [GO:0043123]; toll-like receptor signaling pathway [GO:0002224]; neutrophil mediated immunity [GO:0002446]; MyD88-dependent toll-like receptor signaling pathway [GO:0002755]; protein phosphorylation [GO:0006468]; JNK cascade [GO:0007254]; toll-like receptor 9 signaling pathway [GO:0034162]; innate immune response [GO:0045087]; positive regulation of smooth muscle cell proliferation [GO:0048661]; interleukin-1-mediated signaling pathway [GO:0070498]; neutrophil migration [GO:1990266]; cytokine-mediated signaling pathway [GO:0019221]; intracellular signal transduction [GO:0035556]	magnesium ion binding [GO:0000287]; protein serine/threonine kinase activity [GO:0004674]; interleukin-1 receptor binding [GO:0005149]; protein binding [GO:0005515]; ATP binding [GO:0005524]; protein kinase binding [GO:0019901]; protein serine kinase activity [GO:0106310]; protein threonine kinase activity [GO:0106311]	extracellular space [GO:0005615]; cytosol [GO:0005829]; plasma membrane [GO:0005886]; endosome membrane [GO:0010008]; nucleus [GO:0005634]; cytoplasm [GO:0005737]
Nafisa_SEN3	Interleukin-1 receptor-associated kinase 4	IRAK4	B4E359	Q9NWZ3	4.4939	-0.1258	XT NP B	2023ms1276	positive regulation of I-kappaB kinase/NF-kappaB signaling [GO:0043123]; toll-like receptor signaling pathway [GO:0002224]; neutrophil mediated immunity [GO:0002446]; MyD88-dependent toll-like receptor signaling pathway [GO:0002755]; protein phosphorylation [GO:0006468]; JNK cascade [GO:0007254]; toll-like receptor 9 signaling pathway [GO:0034162]; innate immune response [GO:0045087]; positive regulation of smooth muscle cell proliferation [GO:0048661]; interleukin-1-mediated signaling pathway [GO:0070498]; neutrophil migration [GO:1990266]; cytokine-mediated signaling pathway [GO:0019221]; intracellular signal transduction [GO:0035556]	magnesium ion binding [GO:0000287]; protein serine/threonine kinase activity [GO:0004674]; interleukin-1 receptor binding [GO:0005149]; protein binding [GO:0005515]; ATP binding [GO:0005524]; protein kinase binding [GO:0019901]; protein serine kinase activity [GO:0106310]; protein threonine kinase activity [GO:0106311]	extracellular space [GO:0005615]; cytosol [GO:0005829]; plasma membrane [GO:0005886]; endosome membrane [GO:0010008]; nucleus [GO:0005634]; cytoplasm [GO:0005737]
Nafisa_SEN2	Interleukin-1 receptor-associated kinase 4	IRAK4	B4E359	Q9NWZ3	4.5841	-0.0489	XT NP B	2023ms1276	positive regulation of I-kappaB kinase/NF-kappaB signaling [GO:0043123]; toll-like receptor signaling pathway [GO:0002224]; neutrophil mediated immunity [GO:0002446]; MyD88-dependent toll-like receptor signaling pathway [GO:0002755]; protein phosphorylation [GO:0006468]; JNK cascade [GO:0007254]; toll-like receptor 9 signaling pathway [GO:0034162]; innate immune response [GO:0045087]; positive regulation of smooth muscle cell proliferation [GO:0048661]; interleukin-1-mediated signaling pathway [GO:0070498]; neutrophil migration [GO:1990266]; cytokine-mediated signaling pathway [GO:0019221]; intracellular signal transduction [GO:0035556]	magnesium ion binding [GO:0000287]; protein serine/threonine kinase activity [GO:0004674]; interleukin-1 receptor binding [GO:0005149]; protein binding [GO:0005515]; ATP binding [GO:0005524]; protein kinase binding [GO:0019901]; protein serine kinase activity [GO:0106310]; protein threonine kinase activity [GO:0106311]	extracellular space [GO:0005615]; cytosol [GO:0005829]; plasma membrane [GO:0005886]; endosome membrane [GO:0010008]; nucleus [GO:0005634]; cytoplasm [GO:0005737]
Nafisa_SEN1	Interleukin-1 receptor-associated kinase 4	IRAK4	B4E359	Q9NWZ3	4.5482	-0.0695	XT NP B	2023ms1276	positive regulation of I-kappaB kinase/NF-kappaB signaling [GO:0043123]; toll-like receptor signaling pathway [GO:0002224]; neutrophil mediated immunity [GO:0002446]; MyD88-dependent toll-like receptor signaling pathway [GO:0002755]; protein phosphorylation [GO:0006468]; JNK cascade [GO:0007254]; toll-like receptor 9 signaling pathway [GO:0034162]; innate immune response [GO:0045087]; positive regulation of smooth muscle cell proliferation [GO:0048661]; interleukin-1-mediated signaling pathway [GO:0070498]; neutrophil migration [GO:1990266]; cytokine-mediated signaling pathway [GO:0019221]; intracellular signal transduction [GO:0035556]	magnesium ion binding [GO:0000287]; protein serine/threonine kinase activity [GO:0004674]; interleukin-1 receptor binding [GO:0005149]; protein binding [GO:0005515]; ATP binding [GO:0005524]; protein kinase binding [GO:0019901]; protein serine kinase activity [GO:0106310]; protein threonine kinase activity [GO:0106311]	extracellular space [GO:0005615]; cytosol [GO:0005829]; plasma membrane [GO:0005886]; endosome membrane [GO:0010008]; nucleus [GO:0005634]; cytoplasm [GO:0005737]
Nafisa_PRO7	Interleukin-1 receptor-associated kinase 4	IRAK4	B4E359	Q9NWZ3	4.0551	-0.4998	XT NP B	2023ms1276	positive regulation of I-kappaB kinase/NF-kappaB signaling [GO:0043123]; toll-like receptor signaling pathway [GO:0002224]; neutrophil mediated immunity [GO:0002446]; MyD88-dependent toll-like receptor signaling pathway [GO:0002755]; protein phosphorylation [GO:0006468]; JNK cascade [GO:0007254]; toll-like receptor 9 signaling pathway [GO:0034162]; innate immune response [GO:0045087]; positive regulation of smooth muscle cell proliferation [GO:0048661]; interleukin-1-mediated signaling pathway [GO:0070498]; neutrophil migration [GO:1990266]; cytokine-mediated signaling pathway [GO:0019221]; intracellular signal transduction [GO:0035556]	magnesium ion binding [GO:0000287]; protein serine/threonine kinase activity [GO:0004674]; interleukin-1 receptor binding [GO:0005149]; protein binding [GO:0005515]; ATP binding [GO:0005524]; protein kinase binding [GO:0019901]; protein serine kinase activity [GO:0106310]; protein threonine kinase activity [GO:0106311]	extracellular space [GO:0005615]; cytosol [GO:0005829]; plasma membrane [GO:0005886]; endosome membrane [GO:0010008]; nucleus [GO:0005634]; cytoplasm [GO:0005737]
Nafisa_PRO6	Interleukin-1 receptor-associated kinase 4	IRAK4	B4E359	Q9NWZ3	4.1354	-0.4096	XT NP B	2023ms1276	positive regulation of I-kappaB kinase/NF-kappaB signaling [GO:0043123]; toll-like receptor signaling pathway [GO:0002224]; neutrophil mediated immunity [GO:0002446]; MyD88-dependent toll-like receptor signaling pathway [GO:0002755]; protein phosphorylation [GO:0006468]; JNK cascade [GO:0007254]; toll-like receptor 9 signaling pathway [GO:0034162]; innate immune response [GO:0045087]; positive regulation of smooth muscle cell proliferation [GO:0048661]; interleukin-1-mediated signaling pathway [GO:0070498]; neutrophil migration [GO:1990266]; cytokine-mediated signaling pathway [GO:0019221]; intracellular signal transduction [GO:0035556]	magnesium ion binding [GO:0000287]; protein serine/threonine kinase activity [GO:0004674]; interleukin-1 receptor binding [GO:0005149]; protein binding [GO:0005515]; ATP binding [GO:0005524]; protein kinase binding [GO:0019901]; protein serine kinase activity [GO:0106310]; protein threonine kinase activity [GO:0106311]	extracellular space [GO:0005615]; cytosol [GO:0005829]; plasma membrane [GO:0005886]; endosome membrane [GO:0010008]; nucleus [GO:0005634]; cytoplasm [GO:0005737]
Nafisa_PRO5	Interleukin-1 receptor-associated kinase 4	IRAK4	B4E359	Q9NWZ3	4.0069	-0.5303	XT NP B	2023ms1276	positive regulation of I-kappaB kinase/NF-kappaB signaling [GO:0043123]; toll-like receptor signaling pathway [GO:0002224]; neutrophil mediated immunity [GO:0002446]; MyD88-dependent toll-like receptor signaling pathway [GO:0002755]; protein phosphorylation [GO:0006468]; JNK cascade [GO:0007254]; toll-like receptor 9 signaling pathway [GO:0034162]; innate immune response [GO:0045087]; positive regulation of smooth muscle cell proliferation [GO:0048661]; interleukin-1-mediated signaling pathway [GO:0070498]; neutrophil migration [GO:1990266]; cytokine-mediated signaling pathway [GO:0019221]; intracellular signal transduction [GO:0035556]	magnesium ion binding [GO:0000287]; protein serine/threonine kinase activity [GO:0004674]; interleukin-1 receptor binding [GO:0005149]; protein binding [GO:0005515]; ATP binding [GO:0005524]; protein kinase binding [GO:0019901]; protein serine kinase activity [GO:0106310]; protein threonine kinase activity [GO:0106311]	extracellular space [GO:0005615]; cytosol [GO:0005829]; plasma membrane [GO:0005886]; endosome membrane [GO:0010008]; nucleus [GO:0005634]; cytoplasm [GO:0005737]
Nafisa_PRO4	Interleukin-1 receptor-associated kinase 4	IRAK4	B4E359	Q9NWZ3	4.0733	-0.4989	XT NP B	2023ms1276	positive regulation of I-kappaB kinase/NF-kappaB signaling [GO:0043123]; toll-like receptor signaling pathway [GO:0002224]; neutrophil mediated immunity [GO:0002446]; MyD88-dependent toll-like receptor signaling pathway [GO:0002755]; protein phosphorylation [GO:0006468]; JNK cascade [GO:0007254]; toll-like receptor 9 signaling pathway [GO:0034162]; innate immune response [GO:0045087]; positive regulation of smooth muscle cell proliferation [GO:0048661]; interleukin-1-mediated signaling pathway [GO:0070498]; neutrophil migration [GO:1990266]; cytokine-mediated signaling pathway [GO:0019221]; intracellular signal transduction [GO:0035556]	magnesium ion binding [GO:0000287]; protein serine/threonine kinase activity [GO:0004674]; interleukin-1 receptor binding [GO:0005149]; protein binding [GO:0005515]; ATP binding [GO:0005524]; protein kinase binding [GO:0019901]; protein serine kinase activity [GO:0106310]; protein threonine kinase activity [GO:0106311]	extracellular space [GO:0005615]; cytosol [GO:0005829]; plasma membrane [GO:0005886]; endosome membrane [GO:0010008]; nucleus [GO:0005634]; cytoplasm [GO:0005737]
Nafisa_PRO3	Interleukin-1 receptor-associated kinase 4	IRAK4	B4E359	Q9NWZ3	4.0533	-0.5172	XT NP B	2023ms1276	positive regulation of I-kappaB kinase/NF-kappaB signaling [GO:0043123]; toll-like receptor signaling pathway [GO:0002224]; neutrophil mediated immunity [GO:0002446]; MyD88-dependent toll-like receptor signaling pathway [GO:0002755]; protein phosphorylation [GO:0006468]; JNK cascade [GO:0007254]; toll-like receptor 9 signaling pathway [GO:0034162]; innate immune response [GO:0045087]; positive regulation of smooth muscle cell proliferation [GO:0048661]; interleukin-1-mediated signaling pathway [GO:0070498]; neutrophil migration [GO:1990266]; cytokine-mediated signaling pathway [GO:0019221]; intracellular signal transduction [GO:0035556]	magnesium ion binding [GO:0000287]; protein serine/threonine kinase activity [GO:0004674]; interleukin-1 receptor binding [GO:0005149]; protein binding [GO:0005515]; ATP binding [GO:0005524]; protein kinase binding [GO:0019901]; protein serine kinase activity [GO:0106310]; protein threonine kinase activity [GO:0106311]	extracellular space [GO:0005615]; cytosol [GO:0005829]; plasma membrane [GO:0005886]; endosome membrane [GO:0010008]; nucleus [GO:0005634]; cytoplasm [GO:0005737]
Nafisa_PRO2	Interleukin-1 receptor-associated kinase 4	IRAK4	B4E359	Q9NWZ3	4.0657	-0.4861	XT NP B	2023ms1276	positive regulation of I-kappaB kinase/NF-kappaB signaling [GO:0043123]; toll-like receptor signaling pathway [GO:0002224]; neutrophil mediated immunity [GO:0002446]; MyD88-dependent toll-like receptor signaling pathway [GO:0002755]; protein phosphorylation [GO:0006468]; JNK cascade [GO:0007254]; toll-like receptor 9 signaling pathway [GO:0034162]; innate immune response [GO:0045087]; positive regulation of smooth muscle cell proliferation [GO:0048661]; interleukin-1-mediated signaling pathway [GO:0070498]; neutrophil migration [GO:1990266]; cytokine-mediated signaling pathway [GO:0019221]; intracellular signal transduction [GO:0035556]	magnesium ion binding [GO:0000287]; protein serine/threonine kinase activity [GO:0004674]; interleukin-1 receptor binding [GO:0005149]; protein binding [GO:0005515]; ATP binding [GO:0005524]; protein kinase binding [GO:0019901]; protein serine kinase activity [GO:0106310]; protein threonine kinase activity [GO:0106311]	extracellular space [GO:0005615]; cytosol [GO:0005829]; plasma membrane [GO:0005886]; endosome membrane [GO:0010008]; nucleus [GO:0005634]; cytoplasm [GO:0005737]
Nafisa_PRO1	Interleukin-1 receptor-associated kinase 4	IRAK4	B4E359	Q9NWZ3	4.132	-0.4152	XT NP B	2023ms1276	positive regulation of I-kappaB kinase/NF-kappaB signaling [GO:0043123]; toll-like receptor signaling pathway [GO:0002224]; neutrophil mediated immunity [GO:0002446]; MyD88-dependent toll-like receptor signaling pathway [GO:0002755]; protein phosphorylation [GO:0006468]; JNK cascade [GO:0007254]; toll-like receptor 9 signaling pathway [GO:0034162]; innate immune response [GO:0045087]; positive regulation of smooth muscle cell proliferation [GO:0048661]; interleukin-1-mediated signaling pathway [GO:0070498]; neutrophil migration [GO:1990266]; cytokine-mediated signaling pathway [GO:0019221]; intracellular signal transduction [GO:0035556]	magnesium ion binding [GO:0000287]; protein serine/threonine kinase activity [GO:0004674]; interleukin-1 receptor binding [GO:0005149]; protein binding [GO:0005515]; ATP binding [GO:0005524]; protein kinase binding [GO:0019901]; protein serine kinase activity [GO:0106310]; protein threonine kinase activity [GO:0106311]	extracellular space [GO:0005615]; cytosol [GO:0005829]; plasma membrane [GO:0005886]; endosome membrane [GO:0010008]; nucleus [GO:0005634]; cytoplasm [GO:0005737]
Nafisa_SEN7	Transcriptional repressor protein YY1	YY1	P25490	P25490	4.9084	0.2956	XT NP A	2023ms1276	negative regulation of transcription by RNA polymerase II [GO:0000122]; double-strand break repair via homologous recombination [GO:0000724]; RNA localization [GO:0006403]; cellular response to DNA damage stimulus [GO:0006974]; spermatogenesis [GO:0007283]; anterior/posterior pattern specification [GO:0009952]; response to UV-C [GO:0010225]; positive regulation of gene expression [GO:0010628]; negative regulation of gene expression [GO:0010629]; B cell differentiation [GO:0030183]; negative regulation of interferon-beta production [GO:0032688]; cellular response to UV [GO:0034644]; response to prostaglandin F [GO:0034696]; positive regulation of transcription by RNA polymerase II [GO:0045944]; cell development [GO:0048468]; camera-type eye morphogenesis [GO:0048593]; chromosome organization [GO:0051276]; negative regulation of cell growth involved in cardiac muscle cell development [GO:0061052]; cellular response to interleukin-1 [GO:0071347]; immunoglobulin heavy chain V-D-J recombination [GO:0071707]; negative regulation of pri-miRNA transcription by RNA polymerase II [GO:1902894]; regulation of transcription by RNA polymerase II [GO:0006357]	four-way junction DNA binding [GO:0000400]; transcription cis-regulatory region binding [GO:0000976]; RNA polymerase II cis-regulatory region sequence-specific DNA binding [GO:0000978]; cis-regulatory region sequence-specific DNA binding [GO:0000987]; DNA-binding transcription repressor activity [GO:0001217]; DNA-binding transcription repressor activity, RNA polymerase II-specific [GO:0001227]; DNA-binding transcription activator activity, RNA polymerase II-specific [GO:0001228]; DNA binding [GO:0003677]; chromatin binding [GO:0003682]; RNA binding [GO:0003723]; protein binding [GO:0005515]; SMAD binding [GO:0046332]; metal ion binding [GO:0046872]; sequence-specific double-stranded DNA binding [GO:1990837]; DNA-binding transcription factor activity, RNA polymerase II-specific [GO:0000981]	nucleus [GO:0005634]; nucleoplasm [GO:0005654]; cytoplasm [GO:0005737]; nuclear matrix [GO:0016363]; chromatin silencing complex [GO:0005677]; Ino80 complex [GO:0031011]; PcG protein complex [GO:0031519]; transcription regulator complex [GO:0005667]
Nafisa_SEN6	Transcriptional repressor protein YY1	YY1	P25490	P25490	4.9673	0.3402	XT NP A	2023ms1276	negative regulation of transcription by RNA polymerase II [GO:0000122]; double-strand break repair via homologous recombination [GO:0000724]; RNA localization [GO:0006403]; cellular response to DNA damage stimulus [GO:0006974]; spermatogenesis [GO:0007283]; anterior/posterior pattern specification [GO:0009952]; response to UV-C [GO:0010225]; positive regulation of gene expression [GO:0010628]; negative regulation of gene expression [GO:0010629]; B cell differentiation [GO:0030183]; negative regulation of interferon-beta production [GO:0032688]; cellular response to UV [GO:0034644]; response to prostaglandin F [GO:0034696]; positive regulation of transcription by RNA polymerase II [GO:0045944]; cell development [GO:0048468]; camera-type eye morphogenesis [GO:0048593]; chromosome organization [GO:0051276]; negative regulation of cell growth involved in cardiac muscle cell development [GO:0061052]; cellular response to interleukin-1 [GO:0071347]; immunoglobulin heavy chain V-D-J recombination [GO:0071707]; negative regulation of pri-miRNA transcription by RNA polymerase II [GO:1902894]; regulation of transcription by RNA polymerase II [GO:0006357]	four-way junction DNA binding [GO:0000400]; transcription cis-regulatory region binding [GO:0000976]; RNA polymerase II cis-regulatory region sequence-specific DNA binding [GO:0000978]; cis-regulatory region sequence-specific DNA binding [GO:0000987]; DNA-binding transcription repressor activity [GO:0001217]; DNA-binding transcription repressor activity, RNA polymerase II-specific [GO:0001227]; DNA-binding transcription activator activity, RNA polymerase II-specific [GO:0001228]; DNA binding [GO:0003677]; chromatin binding [GO:0003682]; RNA binding [GO:0003723]; protein binding [GO:0005515]; SMAD binding [GO:0046332]; metal ion binding [GO:0046872]; sequence-specific double-stranded DNA binding [GO:1990837]; DNA-binding transcription factor activity, RNA polymerase II-specific [GO:0000981]	nucleus [GO:0005634]; nucleoplasm [GO:0005654]; cytoplasm [GO:0005737]; nuclear matrix [GO:0016363]; chromatin silencing complex [GO:0005677]; Ino80 complex [GO:0031011]; PcG protein complex [GO:0031519]; transcription regulator complex [GO:0005667]
Nafisa_SEN5	Transcriptional repressor protein YY1	YY1	P25490	P25490	4.9723	0.3192	XT NP A	2023ms1276	negative regulation of transcription by RNA polymerase II [GO:0000122]; double-strand break repair via homologous recombination [GO:0000724]; RNA localization [GO:0006403]; cellular response to DNA damage stimulus [GO:0006974]; spermatogenesis [GO:0007283]; anterior/posterior pattern specification [GO:0009952]; response to UV-C [GO:0010225]; positive regulation of gene expression [GO:0010628]; negative regulation of gene expression [GO:0010629]; B cell differentiation [GO:0030183]; negative regulation of interferon-beta production [GO:0032688]; cellular response to UV [GO:0034644]; response to prostaglandin F [GO:0034696]; positive regulation of transcription by RNA polymerase II [GO:0045944]; cell development [GO:0048468]; camera-type eye morphogenesis [GO:0048593]; chromosome organization [GO:0051276]; negative regulation of cell growth involved in cardiac muscle cell development [GO:0061052]; cellular response to interleukin-1 [GO:0071347]; immunoglobulin heavy chain V-D-J recombination [GO:0071707]; negative regulation of pri-miRNA transcription by RNA polymerase II [GO:1902894]; regulation of transcription by RNA polymerase II [GO:0006357]	four-way junction DNA binding [GO:0000400]; transcription cis-regulatory region binding [GO:0000976]; RNA polymerase II cis-regulatory region sequence-specific DNA binding [GO:0000978]; cis-regulatory region sequence-specific DNA binding [GO:0000987]; DNA-binding transcription repressor activity [GO:0001217]; DNA-binding transcription repressor activity, RNA polymerase II-specific [GO:0001227]; DNA-binding transcription activator activity, RNA polymerase II-specific [GO:0001228]; DNA binding [GO:0003677]; chromatin binding [GO:0003682]; RNA binding [GO:0003723]; protein binding [GO:0005515]; SMAD binding [GO:0046332]; metal ion binding [GO:0046872]; sequence-specific double-stranded DNA binding [GO:1990837]; DNA-binding transcription factor activity, RNA polymerase II-specific [GO:0000981]	nucleus [GO:0005634]; nucleoplasm [GO:0005654]; cytoplasm [GO:0005737]; nuclear matrix [GO:0016363]; chromatin silencing complex [GO:0005677]; Ino80 complex [GO:0031011]; PcG protein complex [GO:0031519]; transcription regulator complex [GO:0005667]
Nafisa_SEN4	Transcriptional repressor protein YY1	YY1	P25490	P25490	4.9182	0.2979	XT NP A	2023ms1276	negative regulation of transcription by RNA polymerase II [GO:0000122]; double-strand break repair via homologous recombination [GO:0000724]; RNA localization [GO:0006403]; cellular response to DNA damage stimulus [GO:0006974]; spermatogenesis [GO:0007283]; anterior/posterior pattern specification [GO:0009952]; response to UV-C [GO:0010225]; positive regulation of gene expression [GO:0010628]; negative regulation of gene expression [GO:0010629]; B cell differentiation [GO:0030183]; negative regulation of interferon-beta production [GO:0032688]; cellular response to UV [GO:0034644]; response to prostaglandin F [GO:0034696]; positive regulation of transcription by RNA polymerase II [GO:0045944]; cell development [GO:0048468]; camera-type eye morphogenesis [GO:0048593]; chromosome organization [GO:0051276]; negative regulation of cell growth involved in cardiac muscle cell development [GO:0061052]; cellular response to interleukin-1 [GO:0071347]; immunoglobulin heavy chain V-D-J recombination [GO:0071707]; negative regulation of pri-miRNA transcription by RNA polymerase II [GO:1902894]; regulation of transcription by RNA polymerase II [GO:0006357]	four-way junction DNA binding [GO:0000400]; transcription cis-regulatory region binding [GO:0000976]; RNA polymerase II cis-regulatory region sequence-specific DNA binding [GO:0000978]; cis-regulatory region sequence-specific DNA binding [GO:0000987]; DNA-binding transcription repressor activity [GO:0001217]; DNA-binding transcription repressor activity, RNA polymerase II-specific [GO:0001227]; DNA-binding transcription activator activity, RNA polymerase II-specific [GO:0001228]; DNA binding [GO:0003677]; chromatin binding [GO:0003682]; RNA binding [GO:0003723]; protein binding [GO:0005515]; SMAD binding [GO:0046332]; metal ion binding [GO:0046872]; sequence-specific double-stranded DNA binding [GO:1990837]; DNA-binding transcription factor activity, RNA polymerase II-specific [GO:0000981]	nucleus [GO:0005634]; nucleoplasm [GO:0005654]; cytoplasm [GO:0005737]; nuclear matrix [GO:0016363]; chromatin silencing complex [GO:0005677]; Ino80 complex [GO:0031011]; PcG protein complex [GO:0031519]; transcription regulator complex [GO:0005667]
Nafisa_SEN3	Transcriptional repressor protein YY1	YY1	P25490	P25490	4.967	0.3474	XT NP A	2023ms1276	negative regulation of transcription by RNA polymerase II [GO:0000122]; double-strand break repair via homologous recombination [GO:0000724]; RNA localization [GO:0006403]; cellular response to DNA damage stimulus [GO:0006974]; spermatogenesis [GO:0007283]; anterior/posterior pattern specification [GO:0009952]; response to UV-C [GO:0010225]; positive regulation of gene expression [GO:0010628]; negative regulation of gene expression [GO:0010629]; B cell differentiation [GO:0030183]; negative regulation of interferon-beta production [GO:0032688]; cellular response to UV [GO:0034644]; response to prostaglandin F [GO:0034696]; positive regulation of transcription by RNA polymerase II [GO:0045944]; cell development [GO:0048468]; camera-type eye morphogenesis [GO:0048593]; chromosome organization [GO:0051276]; negative regulation of cell growth involved in cardiac muscle cell development [GO:0061052]; cellular response to interleukin-1 [GO:0071347]; immunoglobulin heavy chain V-D-J recombination [GO:0071707]; negative regulation of pri-miRNA transcription by RNA polymerase II [GO:1902894]; regulation of transcription by RNA polymerase II [GO:0006357]	four-way junction DNA binding [GO:0000400]; transcription cis-regulatory region binding [GO:0000976]; RNA polymerase II cis-regulatory region sequence-specific DNA binding [GO:0000978]; cis-regulatory region sequence-specific DNA binding [GO:0000987]; DNA-binding transcription repressor activity [GO:0001217]; DNA-binding transcription repressor activity, RNA polymerase II-specific [GO:0001227]; DNA-binding transcription activator activity, RNA polymerase II-specific [GO:0001228]; DNA binding [GO:0003677]; chromatin binding [GO:0003682]; RNA binding [GO:0003723]; protein binding [GO:0005515]; SMAD binding [GO:0046332]; metal ion binding [GO:0046872]; sequence-specific double-stranded DNA binding [GO:1990837]; DNA-binding transcription factor activity, RNA polymerase II-specific [GO:0000981]	nucleus [GO:0005634]; nucleoplasm [GO:0005654]; cytoplasm [GO:0005737]; nuclear matrix [GO:0016363]; chromatin silencing complex [GO:0005677]; Ino80 complex [GO:0031011]; PcG protein complex [GO:0031519]; transcription regulator complex [GO:0005667]
Nafisa_SEN2	Transcriptional repressor protein YY1	YY1	P25490	P25490	4.9732	0.3403	XT NP A	2023ms1276	negative regulation of transcription by RNA polymerase II [GO:0000122]; double-strand break repair via homologous recombination [GO:0000724]; RNA localization [GO:0006403]; cellular response to DNA damage stimulus [GO:0006974]; spermatogenesis [GO:0007283]; anterior/posterior pattern specification [GO:0009952]; response to UV-C [GO:0010225]; positive regulation of gene expression [GO:0010628]; negative regulation of gene expression [GO:0010629]; B cell differentiation [GO:0030183]; negative regulation of interferon-beta production [GO:0032688]; cellular response to UV [GO:0034644]; response to prostaglandin F [GO:0034696]; positive regulation of transcription by RNA polymerase II [GO:0045944]; cell development [GO:0048468]; camera-type eye morphogenesis [GO:0048593]; chromosome organization [GO:0051276]; negative regulation of cell growth involved in cardiac muscle cell development [GO:0061052]; cellular response to interleukin-1 [GO:0071347]; immunoglobulin heavy chain V-D-J recombination [GO:0071707]; negative regulation of pri-miRNA transcription by RNA polymerase II [GO:1902894]; regulation of transcription by RNA polymerase II [GO:0006357]	four-way junction DNA binding [GO:0000400]; transcription cis-regulatory region binding [GO:0000976]; RNA polymerase II cis-regulatory region sequence-specific DNA binding [GO:0000978]; cis-regulatory region sequence-specific DNA binding [GO:0000987]; DNA-binding transcription repressor activity [GO:0001217]; DNA-binding transcription repressor activity, RNA polymerase II-specific [GO:0001227]; DNA-binding transcription activator activity, RNA polymerase II-specific [GO:0001228]; DNA binding [GO:0003677]; chromatin binding [GO:0003682]; RNA binding [GO:0003723]; protein binding [GO:0005515]; SMAD binding [GO:0046332]; metal ion binding [GO:0046872]; sequence-specific double-stranded DNA binding [GO:1990837]; DNA-binding transcription factor activity, RNA polymerase II-specific [GO:0000981]	nucleus [GO:0005634]; nucleoplasm [GO:0005654]; cytoplasm [GO:0005737]; nuclear matrix [GO:0016363]; chromatin silencing complex [GO:0005677]; Ino80 complex [GO:0031011]; PcG protein complex [GO:0031519]; transcription regulator complex [GO:0005667]
Nafisa_SEN1	Transcriptional repressor protein YY1	YY1	P25490	P25490	4.9058	0.2881	XT NP A	2023ms1276	negative regulation of transcription by RNA polymerase II [GO:0000122]; double-strand break repair via homologous recombination [GO:0000724]; RNA localization [GO:0006403]; cellular response to DNA damage stimulus [GO:0006974]; spermatogenesis [GO:0007283]; anterior/posterior pattern specification [GO:0009952]; response to UV-C [GO:0010225]; positive regulation of gene expression [GO:0010628]; negative regulation of gene expression [GO:0010629]; B cell differentiation [GO:0030183]; negative regulation of interferon-beta production [GO:0032688]; cellular response to UV [GO:0034644]; response to prostaglandin F [GO:0034696]; positive regulation of transcription by RNA polymerase II [GO:0045944]; cell development [GO:0048468]; camera-type eye morphogenesis [GO:0048593]; chromosome organization [GO:0051276]; negative regulation of cell growth involved in cardiac muscle cell development [GO:0061052]; cellular response to interleukin-1 [GO:0071347]; immunoglobulin heavy chain V-D-J recombination [GO:0071707]; negative regulation of pri-miRNA transcription by RNA polymerase II [GO:1902894]; regulation of transcription by RNA polymerase II [GO:0006357]	four-way junction DNA binding [GO:0000400]; transcription cis-regulatory region binding [GO:0000976]; RNA polymerase II cis-regulatory region sequence-specific DNA binding [GO:0000978]; cis-regulatory region sequence-specific DNA binding [GO:0000987]; DNA-binding transcription repressor activity [GO:0001217]; DNA-binding transcription repressor activity, RNA polymerase II-specific [GO:0001227]; DNA-binding transcription activator activity, RNA polymerase II-specific [GO:0001228]; DNA binding [GO:0003677]; chromatin binding [GO:0003682]; RNA binding [GO:0003723]; protein binding [GO:0005515]; SMAD binding [GO:0046332]; metal ion binding [GO:0046872]; sequence-specific double-stranded DNA binding [GO:1990837]; DNA-binding transcription factor activity, RNA polymerase II-specific [GO:0000981]	nucleus [GO:0005634]; nucleoplasm [GO:0005654]; cytoplasm [GO:0005737]; nuclear matrix [GO:0016363]; chromatin silencing complex [GO:0005677]; Ino80 complex [GO:0031011]; PcG protein complex [GO:0031519]; transcription regulator complex [GO:0005667]
Nafisa_PRO7	Transcriptional repressor protein YY1	YY1	P25490	P25490	4.588	0.0332	XT NP A	2023ms1276	negative regulation of transcription by RNA polymerase II [GO:0000122]; double-strand break repair via homologous recombination [GO:0000724]; RNA localization [GO:0006403]; cellular response to DNA damage stimulus [GO:0006974]; spermatogenesis [GO:0007283]; anterior/posterior pattern specification [GO:0009952]; response to UV-C [GO:0010225]; positive regulation of gene expression [GO:0010628]; negative regulation of gene expression [GO:0010629]; B cell differentiation [GO:0030183]; negative regulation of interferon-beta production [GO:0032688]; cellular response to UV [GO:0034644]; response to prostaglandin F [GO:0034696]; positive regulation of transcription by RNA polymerase II [GO:0045944]; cell development [GO:0048468]; camera-type eye morphogenesis [GO:0048593]; chromosome organization [GO:0051276]; negative regulation of cell growth involved in cardiac muscle cell development [GO:0061052]; cellular response to interleukin-1 [GO:0071347]; immunoglobulin heavy chain V-D-J recombination [GO:0071707]; negative regulation of pri-miRNA transcription by RNA polymerase II [GO:1902894]; regulation of transcription by RNA polymerase II [GO:0006357]	four-way junction DNA binding [GO:0000400]; transcription cis-regulatory region binding [GO:0000976]; RNA polymerase II cis-regulatory region sequence-specific DNA binding [GO:0000978]; cis-regulatory region sequence-specific DNA binding [GO:0000987]; DNA-binding transcription repressor activity [GO:0001217]; DNA-binding transcription repressor activity, RNA polymerase II-specific [GO:0001227]; DNA-binding transcription activator activity, RNA polymerase II-specific [GO:0001228]; DNA binding [GO:0003677]; chromatin binding [GO:0003682]; RNA binding [GO:0003723]; protein binding [GO:0005515]; SMAD binding [GO:0046332]; metal ion binding [GO:0046872]; sequence-specific double-stranded DNA binding [GO:1990837]; DNA-binding transcription factor activity, RNA polymerase II-specific [GO:0000981]	nucleus [GO:0005634]; nucleoplasm [GO:0005654]; cytoplasm [GO:0005737]; nuclear matrix [GO:0016363]; chromatin silencing complex [GO:0005677]; Ino80 complex [GO:0031011]; PcG protein complex [GO:0031519]; transcription regulator complex [GO:0005667]
Nafisa_PRO6	Transcriptional repressor protein YY1	YY1	P25490	P25490	4.4568	-0.0882	XT NP A	2023ms1276	negative regulation of transcription by RNA polymerase II [GO:0000122]; double-strand break repair via homologous recombination [GO:0000724]; RNA localization [GO:0006403]; cellular response to DNA damage stimulus [GO:0006974]; spermatogenesis [GO:0007283]; anterior/posterior pattern specification [GO:0009952]; response to UV-C [GO:0010225]; positive regulation of gene expression [GO:0010628]; negative regulation of gene expression [GO:0010629]; B cell differentiation [GO:0030183]; negative regulation of interferon-beta production [GO:0032688]; cellular response to UV [GO:0034644]; response to prostaglandin F [GO:0034696]; positive regulation of transcription by RNA polymerase II [GO:0045944]; cell development [GO:0048468]; camera-type eye morphogenesis [GO:0048593]; chromosome organization [GO:0051276]; negative regulation of cell growth involved in cardiac muscle cell development [GO:0061052]; cellular response to interleukin-1 [GO:0071347]; immunoglobulin heavy chain V-D-J recombination [GO:0071707]; negative regulation of pri-miRNA transcription by RNA polymerase II [GO:1902894]; regulation of transcription by RNA polymerase II [GO:0006357]	four-way junction DNA binding [GO:0000400]; transcription cis-regulatory region binding [GO:0000976]; RNA polymerase II cis-regulatory region sequence-specific DNA binding [GO:0000978]; cis-regulatory region sequence-specific DNA binding [GO:0000987]; DNA-binding transcription repressor activity [GO:0001217]; DNA-binding transcription repressor activity, RNA polymerase II-specific [GO:0001227]; DNA-binding transcription activator activity, RNA polymerase II-specific [GO:0001228]; DNA binding [GO:0003677]; chromatin binding [GO:0003682]; RNA binding [GO:0003723]; protein binding [GO:0005515]; SMAD binding [GO:0046332]; metal ion binding [GO:0046872]; sequence-specific double-stranded DNA binding [GO:1990837]; DNA-binding transcription factor activity, RNA polymerase II-specific [GO:0000981]	nucleus [GO:0005634]; nucleoplasm [GO:0005654]; cytoplasm [GO:0005737]; nuclear matrix [GO:0016363]; chromatin silencing complex [GO:0005677]; Ino80 complex [GO:0031011]; PcG protein complex [GO:0031519]; transcription regulator complex [GO:0005667]
Nafisa_PRO5	Transcriptional repressor protein YY1	YY1	P25490	P25490	4.496	-0.0412	XT NP A	2023ms1276	negative regulation of transcription by RNA polymerase II [GO:0000122]; double-strand break repair via homologous recombination [GO:0000724]; RNA localization [GO:0006403]; cellular response to DNA damage stimulus [GO:0006974]; spermatogenesis [GO:0007283]; anterior/posterior pattern specification [GO:0009952]; response to UV-C [GO:0010225]; positive regulation of gene expression [GO:0010628]; negative regulation of gene expression [GO:0010629]; B cell differentiation [GO:0030183]; negative regulation of interferon-beta production [GO:0032688]; cellular response to UV [GO:0034644]; response to prostaglandin F [GO:0034696]; positive regulation of transcription by RNA polymerase II [GO:0045944]; cell development [GO:0048468]; camera-type eye morphogenesis [GO:0048593]; chromosome organization [GO:0051276]; negative regulation of cell growth involved in cardiac muscle cell development [GO:0061052]; cellular response to interleukin-1 [GO:0071347]; immunoglobulin heavy chain V-D-J recombination [GO:0071707]; negative regulation of pri-miRNA transcription by RNA polymerase II [GO:1902894]; regulation of transcription by RNA polymerase II [GO:0006357]	four-way junction DNA binding [GO:0000400]; transcription cis-regulatory region binding [GO:0000976]; RNA polymerase II cis-regulatory region sequence-specific DNA binding [GO:0000978]; cis-regulatory region sequence-specific DNA binding [GO:0000987]; DNA-binding transcription repressor activity [GO:0001217]; DNA-binding transcription repressor activity, RNA polymerase II-specific [GO:0001227]; DNA-binding transcription activator activity, RNA polymerase II-specific [GO:0001228]; DNA binding [GO:0003677]; chromatin binding [GO:0003682]; RNA binding [GO:0003723]; protein binding [GO:0005515]; SMAD binding [GO:0046332]; metal ion binding [GO:0046872]; sequence-specific double-stranded DNA binding [GO:1990837]; DNA-binding transcription factor activity, RNA polymerase II-specific [GO:0000981]	nucleus [GO:0005634]; nucleoplasm [GO:0005654]; cytoplasm [GO:0005737]; nuclear matrix [GO:0016363]; chromatin silencing complex [GO:0005677]; Ino80 complex [GO:0031011]; PcG protein complex [GO:0031519]; transcription regulator complex [GO:0005667]
Nafisa_PRO4	Transcriptional repressor protein YY1	YY1	P25490	P25490	4.5934	0.0212	XT NP A	2023ms1276	negative regulation of transcription by RNA polymerase II [GO:0000122]; double-strand break repair via homologous recombination [GO:0000724]; RNA localization [GO:0006403]; cellular response to DNA damage stimulus [GO:0006974]; spermatogenesis [GO:0007283]; anterior/posterior pattern specification [GO:0009952]; response to UV-C [GO:0010225]; positive regulation of gene expression [GO:0010628]; negative regulation of gene expression [GO:0010629]; B cell differentiation [GO:0030183]; negative regulation of interferon-beta production [GO:0032688]; cellular response to UV [GO:0034644]; response to prostaglandin F [GO:0034696]; positive regulation of transcription by RNA polymerase II [GO:0045944]; cell development [GO:0048468]; camera-type eye morphogenesis [GO:0048593]; chromosome organization [GO:0051276]; negative regulation of cell growth involved in cardiac muscle cell development [GO:0061052]; cellular response to interleukin-1 [GO:0071347]; immunoglobulin heavy chain V-D-J recombination [GO:0071707]; negative regulation of pri-miRNA transcription by RNA polymerase II [GO:1902894]; regulation of transcription by RNA polymerase II [GO:0006357]	four-way junction DNA binding [GO:0000400]; transcription cis-regulatory region binding [GO:0000976]; RNA polymerase II cis-regulatory region sequence-specific DNA binding [GO:0000978]; cis-regulatory region sequence-specific DNA binding [GO:0000987]; DNA-binding transcription repressor activity [GO:0001217]; DNA-binding transcription repressor activity, RNA polymerase II-specific [GO:0001227]; DNA-binding transcription activator activity, RNA polymerase II-specific [GO:0001228]; DNA binding [GO:0003677]; chromatin binding [GO:0003682]; RNA binding [GO:0003723]; protein binding [GO:0005515]; SMAD binding [GO:0046332]; metal ion binding [GO:0046872]; sequence-specific double-stranded DNA binding [GO:1990837]; DNA-binding transcription factor activity, RNA polymerase II-specific [GO:0000981]	nucleus [GO:0005634]; nucleoplasm [GO:0005654]; cytoplasm [GO:0005737]; nuclear matrix [GO:0016363]; chromatin silencing complex [GO:0005677]; Ino80 complex [GO:0031011]; PcG protein complex [GO:0031519]; transcription regulator complex [GO:0005667]
Nafisa_PRO3	Transcriptional repressor protein YY1	YY1	P25490	P25490	4.6228	0.0523	XT NP A	2023ms1276	negative regulation of transcription by RNA polymerase II [GO:0000122]; double-strand break repair via homologous recombination [GO:0000724]; RNA localization [GO:0006403]; cellular response to DNA damage stimulus [GO:0006974]; spermatogenesis [GO:0007283]; anterior/posterior pattern specification [GO:0009952]; response to UV-C [GO:0010225]; positive regulation of gene expression [GO:0010628]; negative regulation of gene expression [GO:0010629]; B cell differentiation [GO:0030183]; negative regulation of interferon-beta production [GO:0032688]; cellular response to UV [GO:0034644]; response to prostaglandin F [GO:0034696]; positive regulation of transcription by RNA polymerase II [GO:0045944]; cell development [GO:0048468]; camera-type eye morphogenesis [GO:0048593]; chromosome organization [GO:0051276]; negative regulation of cell growth involved in cardiac muscle cell development [GO:0061052]; cellular response to interleukin-1 [GO:0071347]; immunoglobulin heavy chain V-D-J recombination [GO:0071707]; negative regulation of pri-miRNA transcription by RNA polymerase II [GO:1902894]; regulation of transcription by RNA polymerase II [GO:0006357]	four-way junction DNA binding [GO:0000400]; transcription cis-regulatory region binding [GO:0000976]; RNA polymerase II cis-regulatory region sequence-specific DNA binding [GO:0000978]; cis-regulatory region sequence-specific DNA binding [GO:0000987]; DNA-binding transcription repressor activity [GO:0001217]; DNA-binding transcription repressor activity, RNA polymerase II-specific [GO:0001227]; DNA-binding transcription activator activity, RNA polymerase II-specific [GO:0001228]; DNA binding [GO:0003677]; chromatin binding [GO:0003682]; RNA binding [GO:0003723]; protein binding [GO:0005515]; SMAD binding [GO:0046332]; metal ion binding [GO:0046872]; sequence-specific double-stranded DNA binding [GO:1990837]; DNA-binding transcription factor activity, RNA polymerase II-specific [GO:0000981]	nucleus [GO:0005634]; nucleoplasm [GO:0005654]; cytoplasm [GO:0005737]; nuclear matrix [GO:0016363]; chromatin silencing complex [GO:0005677]; Ino80 complex [GO:0031011]; PcG protein complex [GO:0031519]; transcription regulator complex [GO:0005667]
Nafisa_PRO2	Transcriptional repressor protein YY1	YY1	P25490	P25490	4.6128	0.0611	XT NP A	2023ms1276	negative regulation of transcription by RNA polymerase II [GO:0000122]; double-strand break repair via homologous recombination [GO:0000724]; RNA localization [GO:0006403]; cellular response to DNA damage stimulus [GO:0006974]; spermatogenesis [GO:0007283]; anterior/posterior pattern specification [GO:0009952]; response to UV-C [GO:0010225]; positive regulation of gene expression [GO:0010628]; negative regulation of gene expression [GO:0010629]; B cell differentiation [GO:0030183]; negative regulation of interferon-beta production [GO:0032688]; cellular response to UV [GO:0034644]; response to prostaglandin F [GO:0034696]; positive regulation of transcription by RNA polymerase II [GO:0045944]; cell development [GO:0048468]; camera-type eye morphogenesis [GO:0048593]; chromosome organization [GO:0051276]; negative regulation of cell growth involved in cardiac muscle cell development [GO:0061052]; cellular response to interleukin-1 [GO:0071347]; immunoglobulin heavy chain V-D-J recombination [GO:0071707]; negative regulation of pri-miRNA transcription by RNA polymerase II [GO:1902894]; regulation of transcription by RNA polymerase II [GO:0006357]	four-way junction DNA binding [GO:0000400]; transcription cis-regulatory region binding [GO:0000976]; RNA polymerase II cis-regulatory region sequence-specific DNA binding [GO:0000978]; cis-regulatory region sequence-specific DNA binding [GO:0000987]; DNA-binding transcription repressor activity [GO:0001217]; DNA-binding transcription repressor activity, RNA polymerase II-specific [GO:0001227]; DNA-binding transcription activator activity, RNA polymerase II-specific [GO:0001228]; DNA binding [GO:0003677]; chromatin binding [GO:0003682]; RNA binding [GO:0003723]; protein binding [GO:0005515]; SMAD binding [GO:0046332]; metal ion binding [GO:0046872]; sequence-specific double-stranded DNA binding [GO:1990837]; DNA-binding transcription factor activity, RNA polymerase II-specific [GO:0000981]	nucleus [GO:0005634]; nucleoplasm [GO:0005654]; cytoplasm [GO:0005737]; nuclear matrix [GO:0016363]; chromatin silencing complex [GO:0005677]; Ino80 complex [GO:0031011]; PcG protein complex [GO:0031519]; transcription regulator complex [GO:0005667]
Nafisa_PRO1	Transcriptional repressor protein YY1	YY1	P25490	P25490	4.4763	-0.071	XT NP A	2023ms1276	negative regulation of transcription by RNA polymerase II [GO:0000122]; double-strand break repair via homologous recombination [GO:0000724]; RNA localization [GO:0006403]; cellular response to DNA damage stimulus [GO:0006974]; spermatogenesis [GO:0007283]; anterior/posterior pattern specification [GO:0009952]; response to UV-C [GO:0010225]; positive regulation of gene expression [GO:0010628]; negative regulation of gene expression [GO:0010629]; B cell differentiation [GO:0030183]; negative regulation of interferon-beta production [GO:0032688]; cellular response to UV [GO:0034644]; response to prostaglandin F [GO:0034696]; positive regulation of transcription by RNA polymerase II [GO:0045944]; cell development [GO:0048468]; camera-type eye morphogenesis [GO:0048593]; chromosome organization [GO:0051276]; negative regulation of cell growth involved in cardiac muscle cell development [GO:0061052]; cellular response to interleukin-1 [GO:0071347]; immunoglobulin heavy chain V-D-J recombination [GO:0071707]; negative regulation of pri-miRNA transcription by RNA polymerase II [GO:1902894]; regulation of transcription by RNA polymerase II [GO:0006357]	four-way junction DNA binding [GO:0000400]; transcription cis-regulatory region binding [GO:0000976]; RNA polymerase II cis-regulatory region sequence-specific DNA binding [GO:0000978]; cis-regulatory region sequence-specific DNA binding [GO:0000987]; DNA-binding transcription repressor activity [GO:0001217]; DNA-binding transcription repressor activity, RNA polymerase II-specific [GO:0001227]; DNA-binding transcription activator activity, RNA polymerase II-specific [GO:0001228]; DNA binding [GO:0003677]; chromatin binding [GO:0003682]; RNA binding [GO:0003723]; protein binding [GO:0005515]; SMAD binding [GO:0046332]; metal ion binding [GO:0046872]; sequence-specific double-stranded DNA binding [GO:1990837]; DNA-binding transcription factor activity, RNA polymerase II-specific [GO:0000981]	nucleus [GO:0005634]; nucleoplasm [GO:0005654]; cytoplasm [GO:0005737]; nuclear matrix [GO:0016363]; chromatin silencing complex [GO:0005677]; Ino80 complex [GO:0031011]; PcG protein complex [GO:0031519]; transcription regulator complex [GO:0005667]
Nafisa_SEN7	Mitochondrial import inner membrane translocase subunit Tim8 B	TIMM8B	G3XAN8	Q9Y5J9	4.521	-0.0917	XT NP A	2023ms1276	protein targeting to mitochondrion [GO:0006626]; sensory perception of sound [GO:0007605]; protein insertion into mitochondrial inner membrane [GO:0045039]	zinc ion binding [GO:0008270]; protein transporter activity [GO:0140318]	extracellular space [GO:0005615]; mitochondrial inner membrane [GO:0005743]; mitochondrial intermembrane space protein transporter complex [GO:0042719]
Nafisa_SEN6	Mitochondrial import inner membrane translocase subunit Tim8 B	TIMM8B	G3XAN8	Q9Y5J9	4.4941	-0.133	XT NP A	2023ms1276	protein targeting to mitochondrion [GO:0006626]; sensory perception of sound [GO:0007605]; protein insertion into mitochondrial inner membrane [GO:0045039]	zinc ion binding [GO:0008270]; protein transporter activity [GO:0140318]	extracellular space [GO:0005615]; mitochondrial inner membrane [GO:0005743]; mitochondrial intermembrane space protein transporter complex [GO:0042719]
Nafisa_SEN5	Mitochondrial import inner membrane translocase subunit Tim8 B	TIMM8B	G3XAN8	Q9Y5J9	4.5699	-0.0832	XT NP A	2023ms1276	protein targeting to mitochondrion [GO:0006626]; sensory perception of sound [GO:0007605]; protein insertion into mitochondrial inner membrane [GO:0045039]	zinc ion binding [GO:0008270]; protein transporter activity [GO:0140318]	extracellular space [GO:0005615]; mitochondrial inner membrane [GO:0005743]; mitochondrial intermembrane space protein transporter complex [GO:0042719]
Nafisa_SEN4	Mitochondrial import inner membrane translocase subunit Tim8 B	TIMM8B	G3XAN8	Q9Y5J9	4.4003	-0.22	XT NP A	2023ms1276	protein targeting to mitochondrion [GO:0006626]; sensory perception of sound [GO:0007605]; protein insertion into mitochondrial inner membrane [GO:0045039]	zinc ion binding [GO:0008270]; protein transporter activity [GO:0140318]	extracellular space [GO:0005615]; mitochondrial inner membrane [GO:0005743]; mitochondrial intermembrane space protein transporter complex [GO:0042719]
Nafisa_SEN3	Mitochondrial import inner membrane translocase subunit Tim8 B	TIMM8B	G3XAN8	Q9Y5J9	4.4964	-0.1232	XT NP A	2023ms1276	protein targeting to mitochondrion [GO:0006626]; sensory perception of sound [GO:0007605]; protein insertion into mitochondrial inner membrane [GO:0045039]	zinc ion binding [GO:0008270]; protein transporter activity [GO:0140318]	extracellular space [GO:0005615]; mitochondrial inner membrane [GO:0005743]; mitochondrial intermembrane space protein transporter complex [GO:0042719]
Nafisa_SEN2	Mitochondrial import inner membrane translocase subunit Tim8 B	TIMM8B	G3XAN8	Q9Y5J9	4.5838	-0.0491	XT NP A	2023ms1276	protein targeting to mitochondrion [GO:0006626]; sensory perception of sound [GO:0007605]; protein insertion into mitochondrial inner membrane [GO:0045039]	zinc ion binding [GO:0008270]; protein transporter activity [GO:0140318]	extracellular space [GO:0005615]; mitochondrial inner membrane [GO:0005743]; mitochondrial intermembrane space protein transporter complex [GO:0042719]
Nafisa_SEN1	Mitochondrial import inner membrane translocase subunit Tim8 B	TIMM8B	G3XAN8	Q9Y5J9	4.5613	-0.0564	XT NP A	2023ms1276	protein targeting to mitochondrion [GO:0006626]; sensory perception of sound [GO:0007605]; protein insertion into mitochondrial inner membrane [GO:0045039]	zinc ion binding [GO:0008270]; protein transporter activity [GO:0140318]	extracellular space [GO:0005615]; mitochondrial inner membrane [GO:0005743]; mitochondrial intermembrane space protein transporter complex [GO:0042719]
Nafisa_PRO7	Mitochondrial import inner membrane translocase subunit Tim8 B	TIMM8B	G3XAN8	Q9Y5J9	3.8341	-0.7208	XT NP A	2023ms1276	protein targeting to mitochondrion [GO:0006626]; sensory perception of sound [GO:0007605]; protein insertion into mitochondrial inner membrane [GO:0045039]	zinc ion binding [GO:0008270]; protein transporter activity [GO:0140318]	extracellular space [GO:0005615]; mitochondrial inner membrane [GO:0005743]; mitochondrial intermembrane space protein transporter complex [GO:0042719]
Nafisa_PRO6	Mitochondrial import inner membrane translocase subunit Tim8 B	TIMM8B	G3XAN8	Q9Y5J9	3.5906	-0.9544	XT NP A	2023ms1276	protein targeting to mitochondrion [GO:0006626]; sensory perception of sound [GO:0007605]; protein insertion into mitochondrial inner membrane [GO:0045039]	zinc ion binding [GO:0008270]; protein transporter activity [GO:0140318]	extracellular space [GO:0005615]; mitochondrial inner membrane [GO:0005743]; mitochondrial intermembrane space protein transporter complex [GO:0042719]
Nafisa_PRO5	Mitochondrial import inner membrane translocase subunit Tim8 B	TIMM8B	G3XAN8	Q9Y5J9	4.1378	-0.3994	XT NP A	2023ms1276	protein targeting to mitochondrion [GO:0006626]; sensory perception of sound [GO:0007605]; protein insertion into mitochondrial inner membrane [GO:0045039]	zinc ion binding [GO:0008270]; protein transporter activity [GO:0140318]	extracellular space [GO:0005615]; mitochondrial inner membrane [GO:0005743]; mitochondrial intermembrane space protein transporter complex [GO:0042719]
Nafisa_PRO2	Mitochondrial import inner membrane translocase subunit Tim8 B	TIMM8B	G3XAN8	Q9Y5J9	3.8433	-0.7085	XT NP A	2023ms1276	protein targeting to mitochondrion [GO:0006626]; sensory perception of sound [GO:0007605]; protein insertion into mitochondrial inner membrane [GO:0045039]	zinc ion binding [GO:0008270]; protein transporter activity [GO:0140318]	extracellular space [GO:0005615]; mitochondrial inner membrane [GO:0005743]; mitochondrial intermembrane space protein transporter complex [GO:0042719]
Nafisa_PRO1	Mitochondrial import inner membrane translocase subunit Tim8 B	TIMM8B	G3XAN8	Q9Y5J9	3.6867	-0.8605	XT NP A	2023ms1276	protein targeting to mitochondrion [GO:0006626]; sensory perception of sound [GO:0007605]; protein insertion into mitochondrial inner membrane [GO:0045039]	zinc ion binding [GO:0008270]; protein transporter activity [GO:0140318]	extracellular space [GO:0005615]; mitochondrial inner membrane [GO:0005743]; mitochondrial intermembrane space protein transporter complex [GO:0042719]
Nafisa_SEN7	Vacuolar-sorting protein SNF8	SNF8	Q96H20	Q96H20	4.9543	0.3415	XT NP A	2023ms1276	regulation of MAP kinase activity [GO:0043405]; regulation of transcription by RNA polymerase II [GO:0006357]; positive regulation of gene expression [GO:0010628]; macroautophagy [GO:0016236]; endocytic recycling [GO:0032456]; multivesicular body assembly [GO:0036258]; regulation of protein catabolic process [GO:0042176]; early endosome to late endosome transport [GO:0045022]; positive regulation of protein catabolic process [GO:0045732]; regulation of protein complex stability [GO:0061635]; multivesicular body sorting pathway [GO:0071985]; positive regulation of exosomal secretion [GO:1903543]; regulation of viral budding via host ESCRT complex [GO:1903772]; protein transport to vacuole involved in ubiquitin-dependent protein catabolic process via the multivesicular body sorting pathway [GO:0043328]	protein binding [GO:0005515]; protein C-terminus binding [GO:0008022]; channel regulator activity [GO:0016247]; protein homodimerization activity [GO:0042803]; protein N-terminus binding [GO:0047485]	nucleus [GO:0005634]; nucleoplasm [GO:0005654]; cytoplasm [GO:0005737]; cytosol [GO:0005829]; plasma membrane [GO:0005886]; endosome membrane [GO:0010008]; membrane [GO:0016020]; late endosome membrane [GO:0031902]; perinuclear region of cytoplasm [GO:0048471]; recycling endosome [GO:0055037]; extracellular exosome [GO:0070062]; ESCRT II complex [GO:0000814]; transcription regulator complex [GO:0005667]
Nafisa_SEN6	Vacuolar-sorting protein SNF8	SNF8	Q96H20	Q96H20	4.9278	0.3007	XT NP A	2023ms1276	regulation of MAP kinase activity [GO:0043405]; regulation of transcription by RNA polymerase II [GO:0006357]; positive regulation of gene expression [GO:0010628]; macroautophagy [GO:0016236]; endocytic recycling [GO:0032456]; multivesicular body assembly [GO:0036258]; regulation of protein catabolic process [GO:0042176]; early endosome to late endosome transport [GO:0045022]; positive regulation of protein catabolic process [GO:0045732]; regulation of protein complex stability [GO:0061635]; multivesicular body sorting pathway [GO:0071985]; positive regulation of exosomal secretion [GO:1903543]; regulation of viral budding via host ESCRT complex [GO:1903772]; protein transport to vacuole involved in ubiquitin-dependent protein catabolic process via the multivesicular body sorting pathway [GO:0043328]	protein binding [GO:0005515]; protein C-terminus binding [GO:0008022]; channel regulator activity [GO:0016247]; protein homodimerization activity [GO:0042803]; protein N-terminus binding [GO:0047485]	nucleus [GO:0005634]; nucleoplasm [GO:0005654]; cytoplasm [GO:0005737]; cytosol [GO:0005829]; plasma membrane [GO:0005886]; endosome membrane [GO:0010008]; membrane [GO:0016020]; late endosome membrane [GO:0031902]; perinuclear region of cytoplasm [GO:0048471]; recycling endosome [GO:0055037]; extracellular exosome [GO:0070062]; ESCRT II complex [GO:0000814]; transcription regulator complex [GO:0005667]
Nafisa_SEN5	Vacuolar-sorting protein SNF8	SNF8	Q96H20	Q96H20	5.0347	0.3816	XT NP A	2023ms1276	regulation of MAP kinase activity [GO:0043405]; regulation of transcription by RNA polymerase II [GO:0006357]; positive regulation of gene expression [GO:0010628]; macroautophagy [GO:0016236]; endocytic recycling [GO:0032456]; multivesicular body assembly [GO:0036258]; regulation of protein catabolic process [GO:0042176]; early endosome to late endosome transport [GO:0045022]; positive regulation of protein catabolic process [GO:0045732]; regulation of protein complex stability [GO:0061635]; multivesicular body sorting pathway [GO:0071985]; positive regulation of exosomal secretion [GO:1903543]; regulation of viral budding via host ESCRT complex [GO:1903772]; protein transport to vacuole involved in ubiquitin-dependent protein catabolic process via the multivesicular body sorting pathway [GO:0043328]	protein binding [GO:0005515]; protein C-terminus binding [GO:0008022]; channel regulator activity [GO:0016247]; protein homodimerization activity [GO:0042803]; protein N-terminus binding [GO:0047485]	nucleus [GO:0005634]; nucleoplasm [GO:0005654]; cytoplasm [GO:0005737]; cytosol [GO:0005829]; plasma membrane [GO:0005886]; endosome membrane [GO:0010008]; membrane [GO:0016020]; late endosome membrane [GO:0031902]; perinuclear region of cytoplasm [GO:0048471]; recycling endosome [GO:0055037]; extracellular exosome [GO:0070062]; ESCRT II complex [GO:0000814]; transcription regulator complex [GO:0005667]
Nafisa_SEN4	Vacuolar-sorting protein SNF8	SNF8	Q96H20	Q96H20	4.9869	0.3666	XT NP A	2023ms1276	regulation of MAP kinase activity [GO:0043405]; regulation of transcription by RNA polymerase II [GO:0006357]; positive regulation of gene expression [GO:0010628]; macroautophagy [GO:0016236]; endocytic recycling [GO:0032456]; multivesicular body assembly [GO:0036258]; regulation of protein catabolic process [GO:0042176]; early endosome to late endosome transport [GO:0045022]; positive regulation of protein catabolic process [GO:0045732]; regulation of protein complex stability [GO:0061635]; multivesicular body sorting pathway [GO:0071985]; positive regulation of exosomal secretion [GO:1903543]; regulation of viral budding via host ESCRT complex [GO:1903772]; protein transport to vacuole involved in ubiquitin-dependent protein catabolic process via the multivesicular body sorting pathway [GO:0043328]	protein binding [GO:0005515]; protein C-terminus binding [GO:0008022]; channel regulator activity [GO:0016247]; protein homodimerization activity [GO:0042803]; protein N-terminus binding [GO:0047485]	nucleus [GO:0005634]; nucleoplasm [GO:0005654]; cytoplasm [GO:0005737]; cytosol [GO:0005829]; plasma membrane [GO:0005886]; endosome membrane [GO:0010008]; membrane [GO:0016020]; late endosome membrane [GO:0031902]; perinuclear region of cytoplasm [GO:0048471]; recycling endosome [GO:0055037]; extracellular exosome [GO:0070062]; ESCRT II complex [GO:0000814]; transcription regulator complex [GO:0005667]
Nafisa_SEN3	Vacuolar-sorting protein SNF8	SNF8	Q96H20	Q96H20	4.9207	0.3011	XT NP A	2023ms1276	regulation of MAP kinase activity [GO:0043405]; regulation of transcription by RNA polymerase II [GO:0006357]; positive regulation of gene expression [GO:0010628]; macroautophagy [GO:0016236]; endocytic recycling [GO:0032456]; multivesicular body assembly [GO:0036258]; regulation of protein catabolic process [GO:0042176]; early endosome to late endosome transport [GO:0045022]; positive regulation of protein catabolic process [GO:0045732]; regulation of protein complex stability [GO:0061635]; multivesicular body sorting pathway [GO:0071985]; positive regulation of exosomal secretion [GO:1903543]; regulation of viral budding via host ESCRT complex [GO:1903772]; protein transport to vacuole involved in ubiquitin-dependent protein catabolic process via the multivesicular body sorting pathway [GO:0043328]	protein binding [GO:0005515]; protein C-terminus binding [GO:0008022]; channel regulator activity [GO:0016247]; protein homodimerization activity [GO:0042803]; protein N-terminus binding [GO:0047485]	nucleus [GO:0005634]; nucleoplasm [GO:0005654]; cytoplasm [GO:0005737]; cytosol [GO:0005829]; plasma membrane [GO:0005886]; endosome membrane [GO:0010008]; membrane [GO:0016020]; late endosome membrane [GO:0031902]; perinuclear region of cytoplasm [GO:0048471]; recycling endosome [GO:0055037]; extracellular exosome [GO:0070062]; ESCRT II complex [GO:0000814]; transcription regulator complex [GO:0005667]
Nafisa_SEN2	Vacuolar-sorting protein SNF8	SNF8	Q96H20	Q96H20	4.968	0.3351	XT NP A	2023ms1276	regulation of MAP kinase activity [GO:0043405]; regulation of transcription by RNA polymerase II [GO:0006357]; positive regulation of gene expression [GO:0010628]; macroautophagy [GO:0016236]; endocytic recycling [GO:0032456]; multivesicular body assembly [GO:0036258]; regulation of protein catabolic process [GO:0042176]; early endosome to late endosome transport [GO:0045022]; positive regulation of protein catabolic process [GO:0045732]; regulation of protein complex stability [GO:0061635]; multivesicular body sorting pathway [GO:0071985]; positive regulation of exosomal secretion [GO:1903543]; regulation of viral budding via host ESCRT complex [GO:1903772]; protein transport to vacuole involved in ubiquitin-dependent protein catabolic process via the multivesicular body sorting pathway [GO:0043328]	protein binding [GO:0005515]; protein C-terminus binding [GO:0008022]; channel regulator activity [GO:0016247]; protein homodimerization activity [GO:0042803]; protein N-terminus binding [GO:0047485]	nucleus [GO:0005634]; nucleoplasm [GO:0005654]; cytoplasm [GO:0005737]; cytosol [GO:0005829]; plasma membrane [GO:0005886]; endosome membrane [GO:0010008]; membrane [GO:0016020]; late endosome membrane [GO:0031902]; perinuclear region of cytoplasm [GO:0048471]; recycling endosome [GO:0055037]; extracellular exosome [GO:0070062]; ESCRT II complex [GO:0000814]; transcription regulator complex [GO:0005667]
Nafisa_SEN1	Vacuolar-sorting protein SNF8	SNF8	Q96H20	Q96H20	4.9026	0.2849	XT NP A	2023ms1276	regulation of MAP kinase activity [GO:0043405]; regulation of transcription by RNA polymerase II [GO:0006357]; positive regulation of gene expression [GO:0010628]; macroautophagy [GO:0016236]; endocytic recycling [GO:0032456]; multivesicular body assembly [GO:0036258]; regulation of protein catabolic process [GO:0042176]; early endosome to late endosome transport [GO:0045022]; positive regulation of protein catabolic process [GO:0045732]; regulation of protein complex stability [GO:0061635]; multivesicular body sorting pathway [GO:0071985]; positive regulation of exosomal secretion [GO:1903543]; regulation of viral budding via host ESCRT complex [GO:1903772]; protein transport to vacuole involved in ubiquitin-dependent protein catabolic process via the multivesicular body sorting pathway [GO:0043328]	protein binding [GO:0005515]; protein C-terminus binding [GO:0008022]; channel regulator activity [GO:0016247]; protein homodimerization activity [GO:0042803]; protein N-terminus binding [GO:0047485]	nucleus [GO:0005634]; nucleoplasm [GO:0005654]; cytoplasm [GO:0005737]; cytosol [GO:0005829]; plasma membrane [GO:0005886]; endosome membrane [GO:0010008]; membrane [GO:0016020]; late endosome membrane [GO:0031902]; perinuclear region of cytoplasm [GO:0048471]; recycling endosome [GO:0055037]; extracellular exosome [GO:0070062]; ESCRT II complex [GO:0000814]; transcription regulator complex [GO:0005667]
Nafisa_PRO7	Vacuolar-sorting protein SNF8	SNF8	Q96H20	Q96H20	4.7545	0.1996	XT NP A	2023ms1276	regulation of MAP kinase activity [GO:0043405]; regulation of transcription by RNA polymerase II [GO:0006357]; positive regulation of gene expression [GO:0010628]; macroautophagy [GO:0016236]; endocytic recycling [GO:0032456]; multivesicular body assembly [GO:0036258]; regulation of protein catabolic process [GO:0042176]; early endosome to late endosome transport [GO:0045022]; positive regulation of protein catabolic process [GO:0045732]; regulation of protein complex stability [GO:0061635]; multivesicular body sorting pathway [GO:0071985]; positive regulation of exosomal secretion [GO:1903543]; regulation of viral budding via host ESCRT complex [GO:1903772]; protein transport to vacuole involved in ubiquitin-dependent protein catabolic process via the multivesicular body sorting pathway [GO:0043328]	protein binding [GO:0005515]; protein C-terminus binding [GO:0008022]; channel regulator activity [GO:0016247]; protein homodimerization activity [GO:0042803]; protein N-terminus binding [GO:0047485]	nucleus [GO:0005634]; nucleoplasm [GO:0005654]; cytoplasm [GO:0005737]; cytosol [GO:0005829]; plasma membrane [GO:0005886]; endosome membrane [GO:0010008]; membrane [GO:0016020]; late endosome membrane [GO:0031902]; perinuclear region of cytoplasm [GO:0048471]; recycling endosome [GO:0055037]; extracellular exosome [GO:0070062]; ESCRT II complex [GO:0000814]; transcription regulator complex [GO:0005667]
Nafisa_PRO6	Vacuolar-sorting protein SNF8	SNF8	Q96H20	Q96H20	4.7805	0.2354	XT NP A	2023ms1276	regulation of MAP kinase activity [GO:0043405]; regulation of transcription by RNA polymerase II [GO:0006357]; positive regulation of gene expression [GO:0010628]; macroautophagy [GO:0016236]; endocytic recycling [GO:0032456]; multivesicular body assembly [GO:0036258]; regulation of protein catabolic process [GO:0042176]; early endosome to late endosome transport [GO:0045022]; positive regulation of protein catabolic process [GO:0045732]; regulation of protein complex stability [GO:0061635]; multivesicular body sorting pathway [GO:0071985]; positive regulation of exosomal secretion [GO:1903543]; regulation of viral budding via host ESCRT complex [GO:1903772]; protein transport to vacuole involved in ubiquitin-dependent protein catabolic process via the multivesicular body sorting pathway [GO:0043328]	protein binding [GO:0005515]; protein C-terminus binding [GO:0008022]; channel regulator activity [GO:0016247]; protein homodimerization activity [GO:0042803]; protein N-terminus binding [GO:0047485]	nucleus [GO:0005634]; nucleoplasm [GO:0005654]; cytoplasm [GO:0005737]; cytosol [GO:0005829]; plasma membrane [GO:0005886]; endosome membrane [GO:0010008]; membrane [GO:0016020]; late endosome membrane [GO:0031902]; perinuclear region of cytoplasm [GO:0048471]; recycling endosome [GO:0055037]; extracellular exosome [GO:0070062]; ESCRT II complex [GO:0000814]; transcription regulator complex [GO:0005667]
Nafisa_PRO5	Vacuolar-sorting protein SNF8	SNF8	Q96H20	Q96H20	4.6692	0.132	XT NP A	2023ms1276	regulation of MAP kinase activity [GO:0043405]; regulation of transcription by RNA polymerase II [GO:0006357]; positive regulation of gene expression [GO:0010628]; macroautophagy [GO:0016236]; endocytic recycling [GO:0032456]; multivesicular body assembly [GO:0036258]; regulation of protein catabolic process [GO:0042176]; early endosome to late endosome transport [GO:0045022]; positive regulation of protein catabolic process [GO:0045732]; regulation of protein complex stability [GO:0061635]; multivesicular body sorting pathway [GO:0071985]; positive regulation of exosomal secretion [GO:1903543]; regulation of viral budding via host ESCRT complex [GO:1903772]; protein transport to vacuole involved in ubiquitin-dependent protein catabolic process via the multivesicular body sorting pathway [GO:0043328]	protein binding [GO:0005515]; protein C-terminus binding [GO:0008022]; channel regulator activity [GO:0016247]; protein homodimerization activity [GO:0042803]; protein N-terminus binding [GO:0047485]	nucleus [GO:0005634]; nucleoplasm [GO:0005654]; cytoplasm [GO:0005737]; cytosol [GO:0005829]; plasma membrane [GO:0005886]; endosome membrane [GO:0010008]; membrane [GO:0016020]; late endosome membrane [GO:0031902]; perinuclear region of cytoplasm [GO:0048471]; recycling endosome [GO:0055037]; extracellular exosome [GO:0070062]; ESCRT II complex [GO:0000814]; transcription regulator complex [GO:0005667]
Nafisa_PRO4	Vacuolar-sorting protein SNF8	SNF8	Q96H20	Q96H20	4.7382	0.166	XT NP A	2023ms1276	regulation of MAP kinase activity [GO:0043405]; regulation of transcription by RNA polymerase II [GO:0006357]; positive regulation of gene expression [GO:0010628]; macroautophagy [GO:0016236]; endocytic recycling [GO:0032456]; multivesicular body assembly [GO:0036258]; regulation of protein catabolic process [GO:0042176]; early endosome to late endosome transport [GO:0045022]; positive regulation of protein catabolic process [GO:0045732]; regulation of protein complex stability [GO:0061635]; multivesicular body sorting pathway [GO:0071985]; positive regulation of exosomal secretion [GO:1903543]; regulation of viral budding via host ESCRT complex [GO:1903772]; protein transport to vacuole involved in ubiquitin-dependent protein catabolic process via the multivesicular body sorting pathway [GO:0043328]	protein binding [GO:0005515]; protein C-terminus binding [GO:0008022]; channel regulator activity [GO:0016247]; protein homodimerization activity [GO:0042803]; protein N-terminus binding [GO:0047485]	nucleus [GO:0005634]; nucleoplasm [GO:0005654]; cytoplasm [GO:0005737]; cytosol [GO:0005829]; plasma membrane [GO:0005886]; endosome membrane [GO:0010008]; membrane [GO:0016020]; late endosome membrane [GO:0031902]; perinuclear region of cytoplasm [GO:0048471]; recycling endosome [GO:0055037]; extracellular exosome [GO:0070062]; ESCRT II complex [GO:0000814]; transcription regulator complex [GO:0005667]
Nafisa_PRO3	Vacuolar-sorting protein SNF8	SNF8	Q96H20	Q96H20	4.7525	0.182	XT NP A	2023ms1276	regulation of MAP kinase activity [GO:0043405]; regulation of transcription by RNA polymerase II [GO:0006357]; positive regulation of gene expression [GO:0010628]; macroautophagy [GO:0016236]; endocytic recycling [GO:0032456]; multivesicular body assembly [GO:0036258]; regulation of protein catabolic process [GO:0042176]; early endosome to late endosome transport [GO:0045022]; positive regulation of protein catabolic process [GO:0045732]; regulation of protein complex stability [GO:0061635]; multivesicular body sorting pathway [GO:0071985]; positive regulation of exosomal secretion [GO:1903543]; regulation of viral budding via host ESCRT complex [GO:1903772]; protein transport to vacuole involved in ubiquitin-dependent protein catabolic process via the multivesicular body sorting pathway [GO:0043328]	protein binding [GO:0005515]; protein C-terminus binding [GO:0008022]; channel regulator activity [GO:0016247]; protein homodimerization activity [GO:0042803]; protein N-terminus binding [GO:0047485]	nucleus [GO:0005634]; nucleoplasm [GO:0005654]; cytoplasm [GO:0005737]; cytosol [GO:0005829]; plasma membrane [GO:0005886]; endosome membrane [GO:0010008]; membrane [GO:0016020]; late endosome membrane [GO:0031902]; perinuclear region of cytoplasm [GO:0048471]; recycling endosome [GO:0055037]; extracellular exosome [GO:0070062]; ESCRT II complex [GO:0000814]; transcription regulator complex [GO:0005667]
Nafisa_PRO2	Vacuolar-sorting protein SNF8	SNF8	Q96H20	Q96H20	4.6996	0.1478	XT NP A	2023ms1276	regulation of MAP kinase activity [GO:0043405]; regulation of transcription by RNA polymerase II [GO:0006357]; positive regulation of gene expression [GO:0010628]; macroautophagy [GO:0016236]; endocytic recycling [GO:0032456]; multivesicular body assembly [GO:0036258]; regulation of protein catabolic process [GO:0042176]; early endosome to late endosome transport [GO:0045022]; positive regulation of protein catabolic process [GO:0045732]; regulation of protein complex stability [GO:0061635]; multivesicular body sorting pathway [GO:0071985]; positive regulation of exosomal secretion [GO:1903543]; regulation of viral budding via host ESCRT complex [GO:1903772]; protein transport to vacuole involved in ubiquitin-dependent protein catabolic process via the multivesicular body sorting pathway [GO:0043328]	protein binding [GO:0005515]; protein C-terminus binding [GO:0008022]; channel regulator activity [GO:0016247]; protein homodimerization activity [GO:0042803]; protein N-terminus binding [GO:0047485]	nucleus [GO:0005634]; nucleoplasm [GO:0005654]; cytoplasm [GO:0005737]; cytosol [GO:0005829]; plasma membrane [GO:0005886]; endosome membrane [GO:0010008]; membrane [GO:0016020]; late endosome membrane [GO:0031902]; perinuclear region of cytoplasm [GO:0048471]; recycling endosome [GO:0055037]; extracellular exosome [GO:0070062]; ESCRT II complex [GO:0000814]; transcription regulator complex [GO:0005667]
Nafisa_PRO1	Vacuolar-sorting protein SNF8	SNF8	Q96H20	Q96H20	4.7357	0.1884	XT NP A	2023ms1276	regulation of MAP kinase activity [GO:0043405]; regulation of transcription by RNA polymerase II [GO:0006357]; positive regulation of gene expression [GO:0010628]; macroautophagy [GO:0016236]; endocytic recycling [GO:0032456]; multivesicular body assembly [GO:0036258]; regulation of protein catabolic process [GO:0042176]; early endosome to late endosome transport [GO:0045022]; positive regulation of protein catabolic process [GO:0045732]; regulation of protein complex stability [GO:0061635]; multivesicular body sorting pathway [GO:0071985]; positive regulation of exosomal secretion [GO:1903543]; regulation of viral budding via host ESCRT complex [GO:1903772]; protein transport to vacuole involved in ubiquitin-dependent protein catabolic process via the multivesicular body sorting pathway [GO:0043328]	protein binding [GO:0005515]; protein C-terminus binding [GO:0008022]; channel regulator activity [GO:0016247]; protein homodimerization activity [GO:0042803]; protein N-terminus binding [GO:0047485]	nucleus [GO:0005634]; nucleoplasm [GO:0005654]; cytoplasm [GO:0005737]; cytosol [GO:0005829]; plasma membrane [GO:0005886]; endosome membrane [GO:0010008]; membrane [GO:0016020]; late endosome membrane [GO:0031902]; perinuclear region of cytoplasm [GO:0048471]; recycling endosome [GO:0055037]; extracellular exosome [GO:0070062]; ESCRT II complex [GO:0000814]; transcription regulator complex [GO:0005667]
Nafisa_SEN7	Myeloid differentiation primary response protein MyD88;Isoform of Q99836, Isoform 5 of Myeloid differentiation primary response protein MyD88;Isoform of Q99836, Isoform 6 of Myeloid differentiation primary response protein MyD88	MYD88;MYD88;MYD88	NA	Q99836;Q99836-5;Q99836-6	4.3935	-0.2193	XT NP A	2023ms1276	response to molecule of fungal origin [GO:0002238]; leukocyte activation involved in inflammatory response [GO:0002269]; neutrophil activation involved in immune response [GO:0002283]; MyD88-dependent toll-like receptor signaling pathway [GO:0002755]; phagocytosis [GO:0006909]; apoptotic process [GO:0006915]; signal transduction [GO:0007165]; cell surface receptor signaling pathway [GO:0007166]; JNK cascade [GO:0007254]; induced systemic resistance [GO:0009682]; positive regulation of gene expression [GO:0010628]; immunoglobulin mediated immune response [GO:0016064]; lipopolysaccharide-mediated signaling pathway [GO:0031663]; positive regulation of type I interferon production [GO:0032481]; response to peptidoglycan [GO:0032494]; positive regulation of chemokine production [GO:0032722]; positive regulation of interleukin-1 beta production [GO:0032731]; positive regulation of interleukin-17 production [GO:0032740]; positive regulation of interleukin-23 production [GO:0032747]; positive regulation of interleukin-6 production [GO:0032755]; positive regulation of interleukin-8 production [GO:0032757]; positive regulation of tumor necrosis factor production [GO:0032760]; toll-like receptor 8 signaling pathway [GO:0034158]; defense response to bacterium [GO:0042742]; defense response to protozoan [GO:0042832]; positive regulation of I-kappaB kinase/NF-kappaB signaling [GO:0043123]; positive regulation of JNK cascade [GO:0046330]; positive regulation of smooth muscle cell proliferation [GO:0048661]; positive regulation of lymphocyte proliferation [GO:0050671]; regulation of inflammatory response [GO:0050727]; defense response to Gram-positive bacterium [GO:0050830]; positive regulation of NF-kappaB transcription factor activity [GO:0051092]; defense response to virus [GO:0051607]; type I interferon signaling pathway [GO:0060337]; interleukin-1-mediated signaling pathway [GO:0070498]; response to interleukin-1 [GO:0070555]; 3'-UTR-mediated mRNA stabilization [GO:0070935]; neutrophil-mediated killing of bacterium [GO:0070944]; cellular response to lipopolysaccharide [GO:0071222]; cellular response to mechanical stimulus [GO:0071260]; establishment of endothelial intestinal barrier [GO:0090557]; cellular response to oxidised low-density lipoprotein particle stimulus [GO:0140052]; positive regulation of cytokine production involved in inflammatory response [GO:1900017]; positive regulation of NLRP3 inflammasome complex assembly [GO:1900227]; regulation of neutrophil migration [GO:1902622]; regulation of chemokine (C-X-C motif) ligand 1 production [GO:2000338]; regulation of chemokine (C-X-C motif) ligand 2 production [GO:2000341]; Toll signaling pathway [GO:0008063]; innate immune response [GO:0045087]; ;	NAD+ nucleosidase activity [GO:0003953]; Toll binding [GO:0005121]; death receptor binding [GO:0005123]; interleukin-1 receptor binding [GO:0005149]; protein binding [GO:0005515]; identical protein binding [GO:0042802]; protein self-association [GO:0043621]; TIR domain binding [GO:0070976]; Toll-like receptor binding [GO:0035325]; ;	nucleus [GO:0005634]; cytoplasm [GO:0005737]; cytosol [GO:0005829]; plasma membrane [GO:0005886]; endosome membrane [GO:0010008]; postsynaptic density [GO:0014069]; protein-containing complex [GO:0032991]; ;
Nafisa_SEN6	Myeloid differentiation primary response protein MyD88;Isoform of Q99836, Isoform 5 of Myeloid differentiation primary response protein MyD88;Isoform of Q99836, Isoform 6 of Myeloid differentiation primary response protein MyD88	MYD88;MYD88;MYD88	NA	Q99836;Q99836-5;Q99836-6	4.3523	-0.2748	XT NP A	2023ms1276	response to molecule of fungal origin [GO:0002238]; leukocyte activation involved in inflammatory response [GO:0002269]; neutrophil activation involved in immune response [GO:0002283]; MyD88-dependent toll-like receptor signaling pathway [GO:0002755]; phagocytosis [GO:0006909]; apoptotic process [GO:0006915]; signal transduction [GO:0007165]; cell surface receptor signaling pathway [GO:0007166]; JNK cascade [GO:0007254]; induced systemic resistance [GO:0009682]; positive regulation of gene expression [GO:0010628]; immunoglobulin mediated immune response [GO:0016064]; lipopolysaccharide-mediated signaling pathway [GO:0031663]; positive regulation of type I interferon production [GO:0032481]; response to peptidoglycan [GO:0032494]; positive regulation of chemokine production [GO:0032722]; positive regulation of interleukin-1 beta production [GO:0032731]; positive regulation of interleukin-17 production [GO:0032740]; positive regulation of interleukin-23 production [GO:0032747]; positive regulation of interleukin-6 production [GO:0032755]; positive regulation of interleukin-8 production [GO:0032757]; positive regulation of tumor necrosis factor production [GO:0032760]; toll-like receptor 8 signaling pathway [GO:0034158]; defense response to bacterium [GO:0042742]; defense response to protozoan [GO:0042832]; positive regulation of I-kappaB kinase/NF-kappaB signaling [GO:0043123]; positive regulation of JNK cascade [GO:0046330]; positive regulation of smooth muscle cell proliferation [GO:0048661]; positive regulation of lymphocyte proliferation [GO:0050671]; regulation of inflammatory response [GO:0050727]; defense response to Gram-positive bacterium [GO:0050830]; positive regulation of NF-kappaB transcription factor activity [GO:0051092]; defense response to virus [GO:0051607]; type I interferon signaling pathway [GO:0060337]; interleukin-1-mediated signaling pathway [GO:0070498]; response to interleukin-1 [GO:0070555]; 3'-UTR-mediated mRNA stabilization [GO:0070935]; neutrophil-mediated killing of bacterium [GO:0070944]; cellular response to lipopolysaccharide [GO:0071222]; cellular response to mechanical stimulus [GO:0071260]; establishment of endothelial intestinal barrier [GO:0090557]; cellular response to oxidised low-density lipoprotein particle stimulus [GO:0140052]; positive regulation of cytokine production involved in inflammatory response [GO:1900017]; positive regulation of NLRP3 inflammasome complex assembly [GO:1900227]; regulation of neutrophil migration [GO:1902622]; regulation of chemokine (C-X-C motif) ligand 1 production [GO:2000338]; regulation of chemokine (C-X-C motif) ligand 2 production [GO:2000341]; Toll signaling pathway [GO:0008063]; innate immune response [GO:0045087]; ;	NAD+ nucleosidase activity [GO:0003953]; Toll binding [GO:0005121]; death receptor binding [GO:0005123]; interleukin-1 receptor binding [GO:0005149]; protein binding [GO:0005515]; identical protein binding [GO:0042802]; protein self-association [GO:0043621]; TIR domain binding [GO:0070976]; Toll-like receptor binding [GO:0035325]; ;	nucleus [GO:0005634]; cytoplasm [GO:0005737]; cytosol [GO:0005829]; plasma membrane [GO:0005886]; endosome membrane [GO:0010008]; postsynaptic density [GO:0014069]; protein-containing complex [GO:0032991]; ;
Nafisa_SEN5	Myeloid differentiation primary response protein MyD88;Isoform of Q99836, Isoform 5 of Myeloid differentiation primary response protein MyD88;Isoform of Q99836, Isoform 6 of Myeloid differentiation primary response protein MyD88	MYD88;MYD88;MYD88	NA	Q99836;Q99836-5;Q99836-6	4.5852	-0.0679	XT NP A	2023ms1276	response to molecule of fungal origin [GO:0002238]; leukocyte activation involved in inflammatory response [GO:0002269]; neutrophil activation involved in immune response [GO:0002283]; MyD88-dependent toll-like receptor signaling pathway [GO:0002755]; phagocytosis [GO:0006909]; apoptotic process [GO:0006915]; signal transduction [GO:0007165]; cell surface receptor signaling pathway [GO:0007166]; JNK cascade [GO:0007254]; induced systemic resistance [GO:0009682]; positive regulation of gene expression [GO:0010628]; immunoglobulin mediated immune response [GO:0016064]; lipopolysaccharide-mediated signaling pathway [GO:0031663]; positive regulation of type I interferon production [GO:0032481]; response to peptidoglycan [GO:0032494]; positive regulation of chemokine production [GO:0032722]; positive regulation of interleukin-1 beta production [GO:0032731]; positive regulation of interleukin-17 production [GO:0032740]; positive regulation of interleukin-23 production [GO:0032747]; positive regulation of interleukin-6 production [GO:0032755]; positive regulation of interleukin-8 production [GO:0032757]; positive regulation of tumor necrosis factor production [GO:0032760]; toll-like receptor 8 signaling pathway [GO:0034158]; defense response to bacterium [GO:0042742]; defense response to protozoan [GO:0042832]; positive regulation of I-kappaB kinase/NF-kappaB signaling [GO:0043123]; positive regulation of JNK cascade [GO:0046330]; positive regulation of smooth muscle cell proliferation [GO:0048661]; positive regulation of lymphocyte proliferation [GO:0050671]; regulation of inflammatory response [GO:0050727]; defense response to Gram-positive bacterium [GO:0050830]; positive regulation of NF-kappaB transcription factor activity [GO:0051092]; defense response to virus [GO:0051607]; type I interferon signaling pathway [GO:0060337]; interleukin-1-mediated signaling pathway [GO:0070498]; response to interleukin-1 [GO:0070555]; 3'-UTR-mediated mRNA stabilization [GO:0070935]; neutrophil-mediated killing of bacterium [GO:0070944]; cellular response to lipopolysaccharide [GO:0071222]; cellular response to mechanical stimulus [GO:0071260]; establishment of endothelial intestinal barrier [GO:0090557]; cellular response to oxidised low-density lipoprotein particle stimulus [GO:0140052]; positive regulation of cytokine production involved in inflammatory response [GO:1900017]; positive regulation of NLRP3 inflammasome complex assembly [GO:1900227]; regulation of neutrophil migration [GO:1902622]; regulation of chemokine (C-X-C motif) ligand 1 production [GO:2000338]; regulation of chemokine (C-X-C motif) ligand 2 production [GO:2000341]; Toll signaling pathway [GO:0008063]; innate immune response [GO:0045087]; ;	NAD+ nucleosidase activity [GO:0003953]; Toll binding [GO:0005121]; death receptor binding [GO:0005123]; interleukin-1 receptor binding [GO:0005149]; protein binding [GO:0005515]; identical protein binding [GO:0042802]; protein self-association [GO:0043621]; TIR domain binding [GO:0070976]; Toll-like receptor binding [GO:0035325]; ;	nucleus [GO:0005634]; cytoplasm [GO:0005737]; cytosol [GO:0005829]; plasma membrane [GO:0005886]; endosome membrane [GO:0010008]; postsynaptic density [GO:0014069]; protein-containing complex [GO:0032991]; ;
Nafisa_SEN4	Myeloid differentiation primary response protein MyD88;Isoform of Q99836, Isoform 5 of Myeloid differentiation primary response protein MyD88;Isoform of Q99836, Isoform 6 of Myeloid differentiation primary response protein MyD88	MYD88;MYD88;MYD88	NA	Q99836;Q99836-5;Q99836-6	4.3863	-0.2341	XT NP A	2023ms1276	response to molecule of fungal origin [GO:0002238]; leukocyte activation involved in inflammatory response [GO:0002269]; neutrophil activation involved in immune response [GO:0002283]; MyD88-dependent toll-like receptor signaling pathway [GO:0002755]; phagocytosis [GO:0006909]; apoptotic process [GO:0006915]; signal transduction [GO:0007165]; cell surface receptor signaling pathway [GO:0007166]; JNK cascade [GO:0007254]; induced systemic resistance [GO:0009682]; positive regulation of gene expression [GO:0010628]; immunoglobulin mediated immune response [GO:0016064]; lipopolysaccharide-mediated signaling pathway [GO:0031663]; positive regulation of type I interferon production [GO:0032481]; response to peptidoglycan [GO:0032494]; positive regulation of chemokine production [GO:0032722]; positive regulation of interleukin-1 beta production [GO:0032731]; positive regulation of interleukin-17 production [GO:0032740]; positive regulation of interleukin-23 production [GO:0032747]; positive regulation of interleukin-6 production [GO:0032755]; positive regulation of interleukin-8 production [GO:0032757]; positive regulation of tumor necrosis factor production [GO:0032760]; toll-like receptor 8 signaling pathway [GO:0034158]; defense response to bacterium [GO:0042742]; defense response to protozoan [GO:0042832]; positive regulation of I-kappaB kinase/NF-kappaB signaling [GO:0043123]; positive regulation of JNK cascade [GO:0046330]; positive regulation of smooth muscle cell proliferation [GO:0048661]; positive regulation of lymphocyte proliferation [GO:0050671]; regulation of inflammatory response [GO:0050727]; defense response to Gram-positive bacterium [GO:0050830]; positive regulation of NF-kappaB transcription factor activity [GO:0051092]; defense response to virus [GO:0051607]; type I interferon signaling pathway [GO:0060337]; interleukin-1-mediated signaling pathway [GO:0070498]; response to interleukin-1 [GO:0070555]; 3'-UTR-mediated mRNA stabilization [GO:0070935]; neutrophil-mediated killing of bacterium [GO:0070944]; cellular response to lipopolysaccharide [GO:0071222]; cellular response to mechanical stimulus [GO:0071260]; establishment of endothelial intestinal barrier [GO:0090557]; cellular response to oxidised low-density lipoprotein particle stimulus [GO:0140052]; positive regulation of cytokine production involved in inflammatory response [GO:1900017]; positive regulation of NLRP3 inflammasome complex assembly [GO:1900227]; regulation of neutrophil migration [GO:1902622]; regulation of chemokine (C-X-C motif) ligand 1 production [GO:2000338]; regulation of chemokine (C-X-C motif) ligand 2 production [GO:2000341]; Toll signaling pathway [GO:0008063]; innate immune response [GO:0045087]; ;	NAD+ nucleosidase activity [GO:0003953]; Toll binding [GO:0005121]; death receptor binding [GO:0005123]; interleukin-1 receptor binding [GO:0005149]; protein binding [GO:0005515]; identical protein binding [GO:0042802]; protein self-association [GO:0043621]; TIR domain binding [GO:0070976]; Toll-like receptor binding [GO:0035325]; ;	nucleus [GO:0005634]; cytoplasm [GO:0005737]; cytosol [GO:0005829]; plasma membrane [GO:0005886]; endosome membrane [GO:0010008]; postsynaptic density [GO:0014069]; protein-containing complex [GO:0032991]; ;
Nafisa_SEN3	Myeloid differentiation primary response protein MyD88;Isoform of Q99836, Isoform 5 of Myeloid differentiation primary response protein MyD88;Isoform of Q99836, Isoform 6 of Myeloid differentiation primary response protein MyD88	MYD88;MYD88;MYD88	NA	Q99836;Q99836-5;Q99836-6	4.3429	-0.2767	XT NP A	2023ms1276	response to molecule of fungal origin [GO:0002238]; leukocyte activation involved in inflammatory response [GO:0002269]; neutrophil activation involved in immune response [GO:0002283]; MyD88-dependent toll-like receptor signaling pathway [GO:0002755]; phagocytosis [GO:0006909]; apoptotic process [GO:0006915]; signal transduction [GO:0007165]; cell surface receptor signaling pathway [GO:0007166]; JNK cascade [GO:0007254]; induced systemic resistance [GO:0009682]; positive regulation of gene expression [GO:0010628]; immunoglobulin mediated immune response [GO:0016064]; lipopolysaccharide-mediated signaling pathway [GO:0031663]; positive regulation of type I interferon production [GO:0032481]; response to peptidoglycan [GO:0032494]; positive regulation of chemokine production [GO:0032722]; positive regulation of interleukin-1 beta production [GO:0032731]; positive regulation of interleukin-17 production [GO:0032740]; positive regulation of interleukin-23 production [GO:0032747]; positive regulation of interleukin-6 production [GO:0032755]; positive regulation of interleukin-8 production [GO:0032757]; positive regulation of tumor necrosis factor production [GO:0032760]; toll-like receptor 8 signaling pathway [GO:0034158]; defense response to bacterium [GO:0042742]; defense response to protozoan [GO:0042832]; positive regulation of I-kappaB kinase/NF-kappaB signaling [GO:0043123]; positive regulation of JNK cascade [GO:0046330]; positive regulation of smooth muscle cell proliferation [GO:0048661]; positive regulation of lymphocyte proliferation [GO:0050671]; regulation of inflammatory response [GO:0050727]; defense response to Gram-positive bacterium [GO:0050830]; positive regulation of NF-kappaB transcription factor activity [GO:0051092]; defense response to virus [GO:0051607]; type I interferon signaling pathway [GO:0060337]; interleukin-1-mediated signaling pathway [GO:0070498]; response to interleukin-1 [GO:0070555]; 3'-UTR-mediated mRNA stabilization [GO:0070935]; neutrophil-mediated killing of bacterium [GO:0070944]; cellular response to lipopolysaccharide [GO:0071222]; cellular response to mechanical stimulus [GO:0071260]; establishment of endothelial intestinal barrier [GO:0090557]; cellular response to oxidised low-density lipoprotein particle stimulus [GO:0140052]; positive regulation of cytokine production involved in inflammatory response [GO:1900017]; positive regulation of NLRP3 inflammasome complex assembly [GO:1900227]; regulation of neutrophil migration [GO:1902622]; regulation of chemokine (C-X-C motif) ligand 1 production [GO:2000338]; regulation of chemokine (C-X-C motif) ligand 2 production [GO:2000341]; Toll signaling pathway [GO:0008063]; innate immune response [GO:0045087]; ;	NAD+ nucleosidase activity [GO:0003953]; Toll binding [GO:0005121]; death receptor binding [GO:0005123]; interleukin-1 receptor binding [GO:0005149]; protein binding [GO:0005515]; identical protein binding [GO:0042802]; protein self-association [GO:0043621]; TIR domain binding [GO:0070976]; Toll-like receptor binding [GO:0035325]; ;	nucleus [GO:0005634]; cytoplasm [GO:0005737]; cytosol [GO:0005829]; plasma membrane [GO:0005886]; endosome membrane [GO:0010008]; postsynaptic density [GO:0014069]; protein-containing complex [GO:0032991]; ;
Nafisa_SEN2	Myeloid differentiation primary response protein MyD88;Isoform of Q99836, Isoform 5 of Myeloid differentiation primary response protein MyD88;Isoform of Q99836, Isoform 6 of Myeloid differentiation primary response protein MyD88	MYD88;MYD88;MYD88	NA	Q99836;Q99836-5;Q99836-6	4.423	-0.2099	XT NP A	2023ms1276	response to molecule of fungal origin [GO:0002238]; leukocyte activation involved in inflammatory response [GO:0002269]; neutrophil activation involved in immune response [GO:0002283]; MyD88-dependent toll-like receptor signaling pathway [GO:0002755]; phagocytosis [GO:0006909]; apoptotic process [GO:0006915]; signal transduction [GO:0007165]; cell surface receptor signaling pathway [GO:0007166]; JNK cascade [GO:0007254]; induced systemic resistance [GO:0009682]; positive regulation of gene expression [GO:0010628]; immunoglobulin mediated immune response [GO:0016064]; lipopolysaccharide-mediated signaling pathway [GO:0031663]; positive regulation of type I interferon production [GO:0032481]; response to peptidoglycan [GO:0032494]; positive regulation of chemokine production [GO:0032722]; positive regulation of interleukin-1 beta production [GO:0032731]; positive regulation of interleukin-17 production [GO:0032740]; positive regulation of interleukin-23 production [GO:0032747]; positive regulation of interleukin-6 production [GO:0032755]; positive regulation of interleukin-8 production [GO:0032757]; positive regulation of tumor necrosis factor production [GO:0032760]; toll-like receptor 8 signaling pathway [GO:0034158]; defense response to bacterium [GO:0042742]; defense response to protozoan [GO:0042832]; positive regulation of I-kappaB kinase/NF-kappaB signaling [GO:0043123]; positive regulation of JNK cascade [GO:0046330]; positive regulation of smooth muscle cell proliferation [GO:0048661]; positive regulation of lymphocyte proliferation [GO:0050671]; regulation of inflammatory response [GO:0050727]; defense response to Gram-positive bacterium [GO:0050830]; positive regulation of NF-kappaB transcription factor activity [GO:0051092]; defense response to virus [GO:0051607]; type I interferon signaling pathway [GO:0060337]; interleukin-1-mediated signaling pathway [GO:0070498]; response to interleukin-1 [GO:0070555]; 3'-UTR-mediated mRNA stabilization [GO:0070935]; neutrophil-mediated killing of bacterium [GO:0070944]; cellular response to lipopolysaccharide [GO:0071222]; cellular response to mechanical stimulus [GO:0071260]; establishment of endothelial intestinal barrier [GO:0090557]; cellular response to oxidised low-density lipoprotein particle stimulus [GO:0140052]; positive regulation of cytokine production involved in inflammatory response [GO:1900017]; positive regulation of NLRP3 inflammasome complex assembly [GO:1900227]; regulation of neutrophil migration [GO:1902622]; regulation of chemokine (C-X-C motif) ligand 1 production [GO:2000338]; regulation of chemokine (C-X-C motif) ligand 2 production [GO:2000341]; Toll signaling pathway [GO:0008063]; innate immune response [GO:0045087]; ;	NAD+ nucleosidase activity [GO:0003953]; Toll binding [GO:0005121]; death receptor binding [GO:0005123]; interleukin-1 receptor binding [GO:0005149]; protein binding [GO:0005515]; identical protein binding [GO:0042802]; protein self-association [GO:0043621]; TIR domain binding [GO:0070976]; Toll-like receptor binding [GO:0035325]; ;	nucleus [GO:0005634]; cytoplasm [GO:0005737]; cytosol [GO:0005829]; plasma membrane [GO:0005886]; endosome membrane [GO:0010008]; postsynaptic density [GO:0014069]; protein-containing complex [GO:0032991]; ;
Nafisa_SEN1	Myeloid differentiation primary response protein MyD88;Isoform of Q99836, Isoform 5 of Myeloid differentiation primary response protein MyD88;Isoform of Q99836, Isoform 6 of Myeloid differentiation primary response protein MyD88	MYD88;MYD88;MYD88	NA	Q99836;Q99836-5;Q99836-6	4.3413	-0.2764	XT NP A	2023ms1276	response to molecule of fungal origin [GO:0002238]; leukocyte activation involved in inflammatory response [GO:0002269]; neutrophil activation involved in immune response [GO:0002283]; MyD88-dependent toll-like receptor signaling pathway [GO:0002755]; phagocytosis [GO:0006909]; apoptotic process [GO:0006915]; signal transduction [GO:0007165]; cell surface receptor signaling pathway [GO:0007166]; JNK cascade [GO:0007254]; induced systemic resistance [GO:0009682]; positive regulation of gene expression [GO:0010628]; immunoglobulin mediated immune response [GO:0016064]; lipopolysaccharide-mediated signaling pathway [GO:0031663]; positive regulation of type I interferon production [GO:0032481]; response to peptidoglycan [GO:0032494]; positive regulation of chemokine production [GO:0032722]; positive regulation of interleukin-1 beta production [GO:0032731]; positive regulation of interleukin-17 production [GO:0032740]; positive regulation of interleukin-23 production [GO:0032747]; positive regulation of interleukin-6 production [GO:0032755]; positive regulation of interleukin-8 production [GO:0032757]; positive regulation of tumor necrosis factor production [GO:0032760]; toll-like receptor 8 signaling pathway [GO:0034158]; defense response to bacterium [GO:0042742]; defense response to protozoan [GO:0042832]; positive regulation of I-kappaB kinase/NF-kappaB signaling [GO:0043123]; positive regulation of JNK cascade [GO:0046330]; positive regulation of smooth muscle cell proliferation [GO:0048661]; positive regulation of lymphocyte proliferation [GO:0050671]; regulation of inflammatory response [GO:0050727]; defense response to Gram-positive bacterium [GO:0050830]; positive regulation of NF-kappaB transcription factor activity [GO:0051092]; defense response to virus [GO:0051607]; type I interferon signaling pathway [GO:0060337]; interleukin-1-mediated signaling pathway [GO:0070498]; response to interleukin-1 [GO:0070555]; 3'-UTR-mediated mRNA stabilization [GO:0070935]; neutrophil-mediated killing of bacterium [GO:0070944]; cellular response to lipopolysaccharide [GO:0071222]; cellular response to mechanical stimulus [GO:0071260]; establishment of endothelial intestinal barrier [GO:0090557]; cellular response to oxidised low-density lipoprotein particle stimulus [GO:0140052]; positive regulation of cytokine production involved in inflammatory response [GO:1900017]; positive regulation of NLRP3 inflammasome complex assembly [GO:1900227]; regulation of neutrophil migration [GO:1902622]; regulation of chemokine (C-X-C motif) ligand 1 production [GO:2000338]; regulation of chemokine (C-X-C motif) ligand 2 production [GO:2000341]; Toll signaling pathway [GO:0008063]; innate immune response [GO:0045087]; ;	NAD+ nucleosidase activity [GO:0003953]; Toll binding [GO:0005121]; death receptor binding [GO:0005123]; interleukin-1 receptor binding [GO:0005149]; protein binding [GO:0005515]; identical protein binding [GO:0042802]; protein self-association [GO:0043621]; TIR domain binding [GO:0070976]; Toll-like receptor binding [GO:0035325]; ;	nucleus [GO:0005634]; cytoplasm [GO:0005737]; cytosol [GO:0005829]; plasma membrane [GO:0005886]; endosome membrane [GO:0010008]; postsynaptic density [GO:0014069]; protein-containing complex [GO:0032991]; ;
Nafisa_PRO7	Myeloid differentiation primary response protein MyD88;Isoform of Q99836, Isoform 5 of Myeloid differentiation primary response protein MyD88;Isoform of Q99836, Isoform 6 of Myeloid differentiation primary response protein MyD88	MYD88;MYD88;MYD88	NA	Q99836;Q99836-5;Q99836-6	4.2356	-0.3193	XT NP A	2023ms1276	response to molecule of fungal origin [GO:0002238]; leukocyte activation involved in inflammatory response [GO:0002269]; neutrophil activation involved in immune response [GO:0002283]; MyD88-dependent toll-like receptor signaling pathway [GO:0002755]; phagocytosis [GO:0006909]; apoptotic process [GO:0006915]; signal transduction [GO:0007165]; cell surface receptor signaling pathway [GO:0007166]; JNK cascade [GO:0007254]; induced systemic resistance [GO:0009682]; positive regulation of gene expression [GO:0010628]; immunoglobulin mediated immune response [GO:0016064]; lipopolysaccharide-mediated signaling pathway [GO:0031663]; positive regulation of type I interferon production [GO:0032481]; response to peptidoglycan [GO:0032494]; positive regulation of chemokine production [GO:0032722]; positive regulation of interleukin-1 beta production [GO:0032731]; positive regulation of interleukin-17 production [GO:0032740]; positive regulation of interleukin-23 production [GO:0032747]; positive regulation of interleukin-6 production [GO:0032755]; positive regulation of interleukin-8 production [GO:0032757]; positive regulation of tumor necrosis factor production [GO:0032760]; toll-like receptor 8 signaling pathway [GO:0034158]; defense response to bacterium [GO:0042742]; defense response to protozoan [GO:0042832]; positive regulation of I-kappaB kinase/NF-kappaB signaling [GO:0043123]; positive regulation of JNK cascade [GO:0046330]; positive regulation of smooth muscle cell proliferation [GO:0048661]; positive regulation of lymphocyte proliferation [GO:0050671]; regulation of inflammatory response [GO:0050727]; defense response to Gram-positive bacterium [GO:0050830]; positive regulation of NF-kappaB transcription factor activity [GO:0051092]; defense response to virus [GO:0051607]; type I interferon signaling pathway [GO:0060337]; interleukin-1-mediated signaling pathway [GO:0070498]; response to interleukin-1 [GO:0070555]; 3'-UTR-mediated mRNA stabilization [GO:0070935]; neutrophil-mediated killing of bacterium [GO:0070944]; cellular response to lipopolysaccharide [GO:0071222]; cellular response to mechanical stimulus [GO:0071260]; establishment of endothelial intestinal barrier [GO:0090557]; cellular response to oxidised low-density lipoprotein particle stimulus [GO:0140052]; positive regulation of cytokine production involved in inflammatory response [GO:1900017]; positive regulation of NLRP3 inflammasome complex assembly [GO:1900227]; regulation of neutrophil migration [GO:1902622]; regulation of chemokine (C-X-C motif) ligand 1 production [GO:2000338]; regulation of chemokine (C-X-C motif) ligand 2 production [GO:2000341]; Toll signaling pathway [GO:0008063]; innate immune response [GO:0045087]; ;	NAD+ nucleosidase activity [GO:0003953]; Toll binding [GO:0005121]; death receptor binding [GO:0005123]; interleukin-1 receptor binding [GO:0005149]; protein binding [GO:0005515]; identical protein binding [GO:0042802]; protein self-association [GO:0043621]; TIR domain binding [GO:0070976]; Toll-like receptor binding [GO:0035325]; ;	nucleus [GO:0005634]; cytoplasm [GO:0005737]; cytosol [GO:0005829]; plasma membrane [GO:0005886]; endosome membrane [GO:0010008]; postsynaptic density [GO:0014069]; protein-containing complex [GO:0032991]; ;
Nafisa_PRO6	Myeloid differentiation primary response protein MyD88;Isoform of Q99836, Isoform 5 of Myeloid differentiation primary response protein MyD88;Isoform of Q99836, Isoform 6 of Myeloid differentiation primary response protein MyD88	MYD88;MYD88;MYD88	NA	Q99836;Q99836-5;Q99836-6	4.0688	-0.4763	XT NP A	2023ms1276	response to molecule of fungal origin [GO:0002238]; leukocyte activation involved in inflammatory response [GO:0002269]; neutrophil activation involved in immune response [GO:0002283]; MyD88-dependent toll-like receptor signaling pathway [GO:0002755]; phagocytosis [GO:0006909]; apoptotic process [GO:0006915]; signal transduction [GO:0007165]; cell surface receptor signaling pathway [GO:0007166]; JNK cascade [GO:0007254]; induced systemic resistance [GO:0009682]; positive regulation of gene expression [GO:0010628]; immunoglobulin mediated immune response [GO:0016064]; lipopolysaccharide-mediated signaling pathway [GO:0031663]; positive regulation of type I interferon production [GO:0032481]; response to peptidoglycan [GO:0032494]; positive regulation of chemokine production [GO:0032722]; positive regulation of interleukin-1 beta production [GO:0032731]; positive regulation of interleukin-17 production [GO:0032740]; positive regulation of interleukin-23 production [GO:0032747]; positive regulation of interleukin-6 production [GO:0032755]; positive regulation of interleukin-8 production [GO:0032757]; positive regulation of tumor necrosis factor production [GO:0032760]; toll-like receptor 8 signaling pathway [GO:0034158]; defense response to bacterium [GO:0042742]; defense response to protozoan [GO:0042832]; positive regulation of I-kappaB kinase/NF-kappaB signaling [GO:0043123]; positive regulation of JNK cascade [GO:0046330]; positive regulation of smooth muscle cell proliferation [GO:0048661]; positive regulation of lymphocyte proliferation [GO:0050671]; regulation of inflammatory response [GO:0050727]; defense response to Gram-positive bacterium [GO:0050830]; positive regulation of NF-kappaB transcription factor activity [GO:0051092]; defense response to virus [GO:0051607]; type I interferon signaling pathway [GO:0060337]; interleukin-1-mediated signaling pathway [GO:0070498]; response to interleukin-1 [GO:0070555]; 3'-UTR-mediated mRNA stabilization [GO:0070935]; neutrophil-mediated killing of bacterium [GO:0070944]; cellular response to lipopolysaccharide [GO:0071222]; cellular response to mechanical stimulus [GO:0071260]; establishment of endothelial intestinal barrier [GO:0090557]; cellular response to oxidised low-density lipoprotein particle stimulus [GO:0140052]; positive regulation of cytokine production involved in inflammatory response [GO:1900017]; positive regulation of NLRP3 inflammasome complex assembly [GO:1900227]; regulation of neutrophil migration [GO:1902622]; regulation of chemokine (C-X-C motif) ligand 1 production [GO:2000338]; regulation of chemokine (C-X-C motif) ligand 2 production [GO:2000341]; Toll signaling pathway [GO:0008063]; innate immune response [GO:0045087]; ;	NAD+ nucleosidase activity [GO:0003953]; Toll binding [GO:0005121]; death receptor binding [GO:0005123]; interleukin-1 receptor binding [GO:0005149]; protein binding [GO:0005515]; identical protein binding [GO:0042802]; protein self-association [GO:0043621]; TIR domain binding [GO:0070976]; Toll-like receptor binding [GO:0035325]; ;	nucleus [GO:0005634]; cytoplasm [GO:0005737]; cytosol [GO:0005829]; plasma membrane [GO:0005886]; endosome membrane [GO:0010008]; postsynaptic density [GO:0014069]; protein-containing complex [GO:0032991]; ;
Nafisa_PRO5	Myeloid differentiation primary response protein MyD88;Isoform of Q99836, Isoform 5 of Myeloid differentiation primary response protein MyD88;Isoform of Q99836, Isoform 6 of Myeloid differentiation primary response protein MyD88	MYD88;MYD88;MYD88	NA	Q99836;Q99836-5;Q99836-6	4.1329	-0.4043	XT NP A	2023ms1276	response to molecule of fungal origin [GO:0002238]; leukocyte activation involved in inflammatory response [GO:0002269]; neutrophil activation involved in immune response [GO:0002283]; MyD88-dependent toll-like receptor signaling pathway [GO:0002755]; phagocytosis [GO:0006909]; apoptotic process [GO:0006915]; signal transduction [GO:0007165]; cell surface receptor signaling pathway [GO:0007166]; JNK cascade [GO:0007254]; induced systemic resistance [GO:0009682]; positive regulation of gene expression [GO:0010628]; immunoglobulin mediated immune response [GO:0016064]; lipopolysaccharide-mediated signaling pathway [GO:0031663]; positive regulation of type I interferon production [GO:0032481]; response to peptidoglycan [GO:0032494]; positive regulation of chemokine production [GO:0032722]; positive regulation of interleukin-1 beta production [GO:0032731]; positive regulation of interleukin-17 production [GO:0032740]; positive regulation of interleukin-23 production [GO:0032747]; positive regulation of interleukin-6 production [GO:0032755]; positive regulation of interleukin-8 production [GO:0032757]; positive regulation of tumor necrosis factor production [GO:0032760]; toll-like receptor 8 signaling pathway [GO:0034158]; defense response to bacterium [GO:0042742]; defense response to protozoan [GO:0042832]; positive regulation of I-kappaB kinase/NF-kappaB signaling [GO:0043123]; positive regulation of JNK cascade [GO:0046330]; positive regulation of smooth muscle cell proliferation [GO:0048661]; positive regulation of lymphocyte proliferation [GO:0050671]; regulation of inflammatory response [GO:0050727]; defense response to Gram-positive bacterium [GO:0050830]; positive regulation of NF-kappaB transcription factor activity [GO:0051092]; defense response to virus [GO:0051607]; type I interferon signaling pathway [GO:0060337]; interleukin-1-mediated signaling pathway [GO:0070498]; response to interleukin-1 [GO:0070555]; 3'-UTR-mediated mRNA stabilization [GO:0070935]; neutrophil-mediated killing of bacterium [GO:0070944]; cellular response to lipopolysaccharide [GO:0071222]; cellular response to mechanical stimulus [GO:0071260]; establishment of endothelial intestinal barrier [GO:0090557]; cellular response to oxidised low-density lipoprotein particle stimulus [GO:0140052]; positive regulation of cytokine production involved in inflammatory response [GO:1900017]; positive regulation of NLRP3 inflammasome complex assembly [GO:1900227]; regulation of neutrophil migration [GO:1902622]; regulation of chemokine (C-X-C motif) ligand 1 production [GO:2000338]; regulation of chemokine (C-X-C motif) ligand 2 production [GO:2000341]; Toll signaling pathway [GO:0008063]; innate immune response [GO:0045087]; ;	NAD+ nucleosidase activity [GO:0003953]; Toll binding [GO:0005121]; death receptor binding [GO:0005123]; interleukin-1 receptor binding [GO:0005149]; protein binding [GO:0005515]; identical protein binding [GO:0042802]; protein self-association [GO:0043621]; TIR domain binding [GO:0070976]; Toll-like receptor binding [GO:0035325]; ;	nucleus [GO:0005634]; cytoplasm [GO:0005737]; cytosol [GO:0005829]; plasma membrane [GO:0005886]; endosome membrane [GO:0010008]; postsynaptic density [GO:0014069]; protein-containing complex [GO:0032991]; ;
Nafisa_PRO4	Myeloid differentiation primary response protein MyD88;Isoform of Q99836, Isoform 5 of Myeloid differentiation primary response protein MyD88;Isoform of Q99836, Isoform 6 of Myeloid differentiation primary response protein MyD88	MYD88;MYD88;MYD88	NA	Q99836;Q99836-5;Q99836-6	3.9743	-0.5979	XT NP A	2023ms1276	response to molecule of fungal origin [GO:0002238]; leukocyte activation involved in inflammatory response [GO:0002269]; neutrophil activation involved in immune response [GO:0002283]; MyD88-dependent toll-like receptor signaling pathway [GO:0002755]; phagocytosis [GO:0006909]; apoptotic process [GO:0006915]; signal transduction [GO:0007165]; cell surface receptor signaling pathway [GO:0007166]; JNK cascade [GO:0007254]; induced systemic resistance [GO:0009682]; positive regulation of gene expression [GO:0010628]; immunoglobulin mediated immune response [GO:0016064]; lipopolysaccharide-mediated signaling pathway [GO:0031663]; positive regulation of type I interferon production [GO:0032481]; response to peptidoglycan [GO:0032494]; positive regulation of chemokine production [GO:0032722]; positive regulation of interleukin-1 beta production [GO:0032731]; positive regulation of interleukin-17 production [GO:0032740]; positive regulation of interleukin-23 production [GO:0032747]; positive regulation of interleukin-6 production [GO:0032755]; positive regulation of interleukin-8 production [GO:0032757]; positive regulation of tumor necrosis factor production [GO:0032760]; toll-like receptor 8 signaling pathway [GO:0034158]; defense response to bacterium [GO:0042742]; defense response to protozoan [GO:0042832]; positive regulation of I-kappaB kinase/NF-kappaB signaling [GO:0043123]; positive regulation of JNK cascade [GO:0046330]; positive regulation of smooth muscle cell proliferation [GO:0048661]; positive regulation of lymphocyte proliferation [GO:0050671]; regulation of inflammatory response [GO:0050727]; defense response to Gram-positive bacterium [GO:0050830]; positive regulation of NF-kappaB transcription factor activity [GO:0051092]; defense response to virus [GO:0051607]; type I interferon signaling pathway [GO:0060337]; interleukin-1-mediated signaling pathway [GO:0070498]; response to interleukin-1 [GO:0070555]; 3'-UTR-mediated mRNA stabilization [GO:0070935]; neutrophil-mediated killing of bacterium [GO:0070944]; cellular response to lipopolysaccharide [GO:0071222]; cellular response to mechanical stimulus [GO:0071260]; establishment of endothelial intestinal barrier [GO:0090557]; cellular response to oxidised low-density lipoprotein particle stimulus [GO:0140052]; positive regulation of cytokine production involved in inflammatory response [GO:1900017]; positive regulation of NLRP3 inflammasome complex assembly [GO:1900227]; regulation of neutrophil migration [GO:1902622]; regulation of chemokine (C-X-C motif) ligand 1 production [GO:2000338]; regulation of chemokine (C-X-C motif) ligand 2 production [GO:2000341]; Toll signaling pathway [GO:0008063]; innate immune response [GO:0045087]; ;	NAD+ nucleosidase activity [GO:0003953]; Toll binding [GO:0005121]; death receptor binding [GO:0005123]; interleukin-1 receptor binding [GO:0005149]; protein binding [GO:0005515]; identical protein binding [GO:0042802]; protein self-association [GO:0043621]; TIR domain binding [GO:0070976]; Toll-like receptor binding [GO:0035325]; ;	nucleus [GO:0005634]; cytoplasm [GO:0005737]; cytosol [GO:0005829]; plasma membrane [GO:0005886]; endosome membrane [GO:0010008]; postsynaptic density [GO:0014069]; protein-containing complex [GO:0032991]; ;
Nafisa_PRO3	Myeloid differentiation primary response protein MyD88;Isoform of Q99836, Isoform 5 of Myeloid differentiation primary response protein MyD88;Isoform of Q99836, Isoform 6 of Myeloid differentiation primary response protein MyD88	MYD88;MYD88;MYD88	NA	Q99836;Q99836-5;Q99836-6	4.1636	-0.4069	XT NP A	2023ms1276	response to molecule of fungal origin [GO:0002238]; leukocyte activation involved in inflammatory response [GO:0002269]; neutrophil activation involved in immune response [GO:0002283]; MyD88-dependent toll-like receptor signaling pathway [GO:0002755]; phagocytosis [GO:0006909]; apoptotic process [GO:0006915]; signal transduction [GO:0007165]; cell surface receptor signaling pathway [GO:0007166]; JNK cascade [GO:0007254]; induced systemic resistance [GO:0009682]; positive regulation of gene expression [GO:0010628]; immunoglobulin mediated immune response [GO:0016064]; lipopolysaccharide-mediated signaling pathway [GO:0031663]; positive regulation of type I interferon production [GO:0032481]; response to peptidoglycan [GO:0032494]; positive regulation of chemokine production [GO:0032722]; positive regulation of interleukin-1 beta production [GO:0032731]; positive regulation of interleukin-17 production [GO:0032740]; positive regulation of interleukin-23 production [GO:0032747]; positive regulation of interleukin-6 production [GO:0032755]; positive regulation of interleukin-8 production [GO:0032757]; positive regulation of tumor necrosis factor production [GO:0032760]; toll-like receptor 8 signaling pathway [GO:0034158]; defense response to bacterium [GO:0042742]; defense response to protozoan [GO:0042832]; positive regulation of I-kappaB kinase/NF-kappaB signaling [GO:0043123]; positive regulation of JNK cascade [GO:0046330]; positive regulation of smooth muscle cell proliferation [GO:0048661]; positive regulation of lymphocyte proliferation [GO:0050671]; regulation of inflammatory response [GO:0050727]; defense response to Gram-positive bacterium [GO:0050830]; positive regulation of NF-kappaB transcription factor activity [GO:0051092]; defense response to virus [GO:0051607]; type I interferon signaling pathway [GO:0060337]; interleukin-1-mediated signaling pathway [GO:0070498]; response to interleukin-1 [GO:0070555]; 3'-UTR-mediated mRNA stabilization [GO:0070935]; neutrophil-mediated killing of bacterium [GO:0070944]; cellular response to lipopolysaccharide [GO:0071222]; cellular response to mechanical stimulus [GO:0071260]; establishment of endothelial intestinal barrier [GO:0090557]; cellular response to oxidised low-density lipoprotein particle stimulus [GO:0140052]; positive regulation of cytokine production involved in inflammatory response [GO:1900017]; positive regulation of NLRP3 inflammasome complex assembly [GO:1900227]; regulation of neutrophil migration [GO:1902622]; regulation of chemokine (C-X-C motif) ligand 1 production [GO:2000338]; regulation of chemokine (C-X-C motif) ligand 2 production [GO:2000341]; Toll signaling pathway [GO:0008063]; innate immune response [GO:0045087]; ;	NAD+ nucleosidase activity [GO:0003953]; Toll binding [GO:0005121]; death receptor binding [GO:0005123]; interleukin-1 receptor binding [GO:0005149]; protein binding [GO:0005515]; identical protein binding [GO:0042802]; protein self-association [GO:0043621]; TIR domain binding [GO:0070976]; Toll-like receptor binding [GO:0035325]; ;	nucleus [GO:0005634]; cytoplasm [GO:0005737]; cytosol [GO:0005829]; plasma membrane [GO:0005886]; endosome membrane [GO:0010008]; postsynaptic density [GO:0014069]; protein-containing complex [GO:0032991]; ;
Nafisa_PRO2	Myeloid differentiation primary response protein MyD88;Isoform of Q99836, Isoform 5 of Myeloid differentiation primary response protein MyD88;Isoform of Q99836, Isoform 6 of Myeloid differentiation primary response protein MyD88	MYD88;MYD88;MYD88	NA	Q99836;Q99836-5;Q99836-6	4.3081	-0.2437	XT NP A	2023ms1276	response to molecule of fungal origin [GO:0002238]; leukocyte activation involved in inflammatory response [GO:0002269]; neutrophil activation involved in immune response [GO:0002283]; MyD88-dependent toll-like receptor signaling pathway [GO:0002755]; phagocytosis [GO:0006909]; apoptotic process [GO:0006915]; signal transduction [GO:0007165]; cell surface receptor signaling pathway [GO:0007166]; JNK cascade [GO:0007254]; induced systemic resistance [GO:0009682]; positive regulation of gene expression [GO:0010628]; immunoglobulin mediated immune response [GO:0016064]; lipopolysaccharide-mediated signaling pathway [GO:0031663]; positive regulation of type I interferon production [GO:0032481]; response to peptidoglycan [GO:0032494]; positive regulation of chemokine production [GO:0032722]; positive regulation of interleukin-1 beta production [GO:0032731]; positive regulation of interleukin-17 production [GO:0032740]; positive regulation of interleukin-23 production [GO:0032747]; positive regulation of interleukin-6 production [GO:0032755]; positive regulation of interleukin-8 production [GO:0032757]; positive regulation of tumor necrosis factor production [GO:0032760]; toll-like receptor 8 signaling pathway [GO:0034158]; defense response to bacterium [GO:0042742]; defense response to protozoan [GO:0042832]; positive regulation of I-kappaB kinase/NF-kappaB signaling [GO:0043123]; positive regulation of JNK cascade [GO:0046330]; positive regulation of smooth muscle cell proliferation [GO:0048661]; positive regulation of lymphocyte proliferation [GO:0050671]; regulation of inflammatory response [GO:0050727]; defense response to Gram-positive bacterium [GO:0050830]; positive regulation of NF-kappaB transcription factor activity [GO:0051092]; defense response to virus [GO:0051607]; type I interferon signaling pathway [GO:0060337]; interleukin-1-mediated signaling pathway [GO:0070498]; response to interleukin-1 [GO:0070555]; 3'-UTR-mediated mRNA stabilization [GO:0070935]; neutrophil-mediated killing of bacterium [GO:0070944]; cellular response to lipopolysaccharide [GO:0071222]; cellular response to mechanical stimulus [GO:0071260]; establishment of endothelial intestinal barrier [GO:0090557]; cellular response to oxidised low-density lipoprotein particle stimulus [GO:0140052]; positive regulation of cytokine production involved in inflammatory response [GO:1900017]; positive regulation of NLRP3 inflammasome complex assembly [GO:1900227]; regulation of neutrophil migration [GO:1902622]; regulation of chemokine (C-X-C motif) ligand 1 production [GO:2000338]; regulation of chemokine (C-X-C motif) ligand 2 production [GO:2000341]; Toll signaling pathway [GO:0008063]; innate immune response [GO:0045087]; ;	NAD+ nucleosidase activity [GO:0003953]; Toll binding [GO:0005121]; death receptor binding [GO:0005123]; interleukin-1 receptor binding [GO:0005149]; protein binding [GO:0005515]; identical protein binding [GO:0042802]; protein self-association [GO:0043621]; TIR domain binding [GO:0070976]; Toll-like receptor binding [GO:0035325]; ;	nucleus [GO:0005634]; cytoplasm [GO:0005737]; cytosol [GO:0005829]; plasma membrane [GO:0005886]; endosome membrane [GO:0010008]; postsynaptic density [GO:0014069]; protein-containing complex [GO:0032991]; ;
Nafisa_PRO1	Myeloid differentiation primary response protein MyD88;Isoform of Q99836, Isoform 5 of Myeloid differentiation primary response protein MyD88;Isoform of Q99836, Isoform 6 of Myeloid differentiation primary response protein MyD88	MYD88;MYD88;MYD88	NA	Q99836;Q99836-5;Q99836-6	4.1238	-0.4235	XT NP A	2023ms1276	response to molecule of fungal origin [GO:0002238]; leukocyte activation involved in inflammatory response [GO:0002269]; neutrophil activation involved in immune response [GO:0002283]; MyD88-dependent toll-like receptor signaling pathway [GO:0002755]; phagocytosis [GO:0006909]; apoptotic process [GO:0006915]; signal transduction [GO:0007165]; cell surface receptor signaling pathway [GO:0007166]; JNK cascade [GO:0007254]; induced systemic resistance [GO:0009682]; positive regulation of gene expression [GO:0010628]; immunoglobulin mediated immune response [GO:0016064]; lipopolysaccharide-mediated signaling pathway [GO:0031663]; positive regulation of type I interferon production [GO:0032481]; response to peptidoglycan [GO:0032494]; positive regulation of chemokine production [GO:0032722]; positive regulation of interleukin-1 beta production [GO:0032731]; positive regulation of interleukin-17 production [GO:0032740]; positive regulation of interleukin-23 production [GO:0032747]; positive regulation of interleukin-6 production [GO:0032755]; positive regulation of interleukin-8 production [GO:0032757]; positive regulation of tumor necrosis factor production [GO:0032760]; toll-like receptor 8 signaling pathway [GO:0034158]; defense response to bacterium [GO:0042742]; defense response to protozoan [GO:0042832]; positive regulation of I-kappaB kinase/NF-kappaB signaling [GO:0043123]; positive regulation of JNK cascade [GO:0046330]; positive regulation of smooth muscle cell proliferation [GO:0048661]; positive regulation of lymphocyte proliferation [GO:0050671]; regulation of inflammatory response [GO:0050727]; defense response to Gram-positive bacterium [GO:0050830]; positive regulation of NF-kappaB transcription factor activity [GO:0051092]; defense response to virus [GO:0051607]; type I interferon signaling pathway [GO:0060337]; interleukin-1-mediated signaling pathway [GO:0070498]; response to interleukin-1 [GO:0070555]; 3'-UTR-mediated mRNA stabilization [GO:0070935]; neutrophil-mediated killing of bacterium [GO:0070944]; cellular response to lipopolysaccharide [GO:0071222]; cellular response to mechanical stimulus [GO:0071260]; establishment of endothelial intestinal barrier [GO:0090557]; cellular response to oxidised low-density lipoprotein particle stimulus [GO:0140052]; positive regulation of cytokine production involved in inflammatory response [GO:1900017]; positive regulation of NLRP3 inflammasome complex assembly [GO:1900227]; regulation of neutrophil migration [GO:1902622]; regulation of chemokine (C-X-C motif) ligand 1 production [GO:2000338]; regulation of chemokine (C-X-C motif) ligand 2 production [GO:2000341]; Toll signaling pathway [GO:0008063]; innate immune response [GO:0045087]; ;	NAD+ nucleosidase activity [GO:0003953]; Toll binding [GO:0005121]; death receptor binding [GO:0005123]; interleukin-1 receptor binding [GO:0005149]; protein binding [GO:0005515]; identical protein binding [GO:0042802]; protein self-association [GO:0043621]; TIR domain binding [GO:0070976]; Toll-like receptor binding [GO:0035325]; ;	nucleus [GO:0005634]; cytoplasm [GO:0005737]; cytosol [GO:0005829]; plasma membrane [GO:0005886]; endosome membrane [GO:0010008]; postsynaptic density [GO:0014069]; protein-containing complex [GO:0032991]; ;
Nafisa_SEN7	tRNA 2'-phosphotransferase 1;Isoform of Q86TN4, Isoform 2 of tRNA 2'-phosphotransferase 1;Isoform of Q86TN4, Isoform 4 of tRNA 2'-phosphotransferase 1	TRPT1;TRPT1;TRPT1	NA	Q86TN4;Q86TN4-2;Q86TN4-4	4.0302	-0.5826	XT NP A	2023ms1276	biological_process [GO:0008150]; regulation of protein kinase activity [GO:0045859]; tRNA processing [GO:0008033]; tRNA splicing, via endonucleolytic cleavage and ligation [GO:0006388]; ;	molecular_function [GO:0003674]; tRNA 2'-phosphotransferase activity [GO:0000215]; ;	; ;
Nafisa_SEN6	tRNA 2'-phosphotransferase 1;Isoform of Q86TN4, Isoform 2 of tRNA 2'-phosphotransferase 1;Isoform of Q86TN4, Isoform 4 of tRNA 2'-phosphotransferase 1	TRPT1;TRPT1;TRPT1	NA	Q86TN4;Q86TN4-2;Q86TN4-4	3.9656	-0.6615	XT NP A	2023ms1276	biological_process [GO:0008150]; regulation of protein kinase activity [GO:0045859]; tRNA processing [GO:0008033]; tRNA splicing, via endonucleolytic cleavage and ligation [GO:0006388]; ;	molecular_function [GO:0003674]; tRNA 2'-phosphotransferase activity [GO:0000215]; ;	; ;
Nafisa_SEN5	tRNA 2'-phosphotransferase 1;Isoform of Q86TN4, Isoform 2 of tRNA 2'-phosphotransferase 1;Isoform of Q86TN4, Isoform 4 of tRNA 2'-phosphotransferase 1	TRPT1;TRPT1;TRPT1	NA	Q86TN4;Q86TN4-2;Q86TN4-4	4.1116	-0.5415	XT NP A	2023ms1276	biological_process [GO:0008150]; regulation of protein kinase activity [GO:0045859]; tRNA processing [GO:0008033]; tRNA splicing, via endonucleolytic cleavage and ligation [GO:0006388]; ;	molecular_function [GO:0003674]; tRNA 2'-phosphotransferase activity [GO:0000215]; ;	; ;
Nafisa_SEN4	tRNA 2'-phosphotransferase 1;Isoform of Q86TN4, Isoform 2 of tRNA 2'-phosphotransferase 1;Isoform of Q86TN4, Isoform 4 of tRNA 2'-phosphotransferase 1	TRPT1;TRPT1;TRPT1	NA	Q86TN4;Q86TN4-2;Q86TN4-4	3.9058	-0.7145	XT NP A	2023ms1276	biological_process [GO:0008150]; regulation of protein kinase activity [GO:0045859]; tRNA processing [GO:0008033]; tRNA splicing, via endonucleolytic cleavage and ligation [GO:0006388]; ;	molecular_function [GO:0003674]; tRNA 2'-phosphotransferase activity [GO:0000215]; ;	; ;
Nafisa_SEN3	tRNA 2'-phosphotransferase 1;Isoform of Q86TN4, Isoform 2 of tRNA 2'-phosphotransferase 1;Isoform of Q86TN4, Isoform 4 of tRNA 2'-phosphotransferase 1	TRPT1;TRPT1;TRPT1	NA	Q86TN4;Q86TN4-2;Q86TN4-4	3.9882	-0.6314	XT NP A	2023ms1276	biological_process [GO:0008150]; regulation of protein kinase activity [GO:0045859]; tRNA processing [GO:0008033]; tRNA splicing, via endonucleolytic cleavage and ligation [GO:0006388]; ;	molecular_function [GO:0003674]; tRNA 2'-phosphotransferase activity [GO:0000215]; ;	; ;
Nafisa_SEN2	tRNA 2'-phosphotransferase 1;Isoform of Q86TN4, Isoform 2 of tRNA 2'-phosphotransferase 1;Isoform of Q86TN4, Isoform 4 of tRNA 2'-phosphotransferase 1	TRPT1;TRPT1;TRPT1	NA	Q86TN4;Q86TN4-2;Q86TN4-4	4.0412	-0.5918	XT NP A	2023ms1276	biological_process [GO:0008150]; regulation of protein kinase activity [GO:0045859]; tRNA processing [GO:0008033]; tRNA splicing, via endonucleolytic cleavage and ligation [GO:0006388]; ;	molecular_function [GO:0003674]; tRNA 2'-phosphotransferase activity [GO:0000215]; ;	; ;
Nafisa_SEN1	tRNA 2'-phosphotransferase 1;Isoform of Q86TN4, Isoform 2 of tRNA 2'-phosphotransferase 1;Isoform of Q86TN4, Isoform 4 of tRNA 2'-phosphotransferase 1	TRPT1;TRPT1;TRPT1	NA	Q86TN4;Q86TN4-2;Q86TN4-4	3.7931	-0.8246	XT NP A	2023ms1276	biological_process [GO:0008150]; regulation of protein kinase activity [GO:0045859]; tRNA processing [GO:0008033]; tRNA splicing, via endonucleolytic cleavage and ligation [GO:0006388]; ;	molecular_function [GO:0003674]; tRNA 2'-phosphotransferase activity [GO:0000215]; ;	; ;
Nafisa_PRO7	tRNA 2'-phosphotransferase 1;Isoform of Q86TN4, Isoform 2 of tRNA 2'-phosphotransferase 1;Isoform of Q86TN4, Isoform 4 of tRNA 2'-phosphotransferase 1	TRPT1;TRPT1;TRPT1	NA	Q86TN4;Q86TN4-2;Q86TN4-4	3.8785	-0.6764	XT NP A	2023ms1276	biological_process [GO:0008150]; regulation of protein kinase activity [GO:0045859]; tRNA processing [GO:0008033]; tRNA splicing, via endonucleolytic cleavage and ligation [GO:0006388]; ;	molecular_function [GO:0003674]; tRNA 2'-phosphotransferase activity [GO:0000215]; ;	; ;
Nafisa_PRO5	tRNA 2'-phosphotransferase 1;Isoform of Q86TN4, Isoform 2 of tRNA 2'-phosphotransferase 1;Isoform of Q86TN4, Isoform 4 of tRNA 2'-phosphotransferase 1	TRPT1;TRPT1;TRPT1	NA	Q86TN4;Q86TN4-2;Q86TN4-4	3.6406	-0.8966	XT NP A	2023ms1276	biological_process [GO:0008150]; regulation of protein kinase activity [GO:0045859]; tRNA processing [GO:0008033]; tRNA splicing, via endonucleolytic cleavage and ligation [GO:0006388]; ;	molecular_function [GO:0003674]; tRNA 2'-phosphotransferase activity [GO:0000215]; ;	; ;
Nafisa_SEN7	NADH-cytochrome b5 reductase 3	CYB5R3	P00387	P07514	4.8964	0.2836	XT NP B	2023ms1276	NA	NA	NA
Nafisa_SEN6	NADH-cytochrome b5 reductase 3	CYB5R3	P00387	P07514	4.8838	0.2567	XT NP B	2023ms1276	NA	NA	NA
Nafisa_SEN5	NADH-cytochrome b5 reductase 3	CYB5R3	P00387	P07514	4.8956	0.2425	XT NP B	2023ms1276	NA	NA	NA
Nafisa_SEN4	NADH-cytochrome b5 reductase 3	CYB5R3	P00387	P07514	4.9145	0.2942	XT NP B	2023ms1276	NA	NA	NA
Nafisa_SEN3	NADH-cytochrome b5 reductase 3	CYB5R3	P00387	P07514	4.8715	0.2518	XT NP B	2023ms1276	NA	NA	NA
Nafisa_SEN2	NADH-cytochrome b5 reductase 3	CYB5R3	P00387	P07514	4.8832	0.2503	XT NP B	2023ms1276	NA	NA	NA
Nafisa_SEN1	NADH-cytochrome b5 reductase 3	CYB5R3	P00387	P07514	4.9061	0.2884	XT NP B	2023ms1276	NA	NA	NA
Nafisa_PRO7	NADH-cytochrome b5 reductase 3	CYB5R3	P00387	P07514	4.9223	0.3674	XT NP B	2023ms1276	NA	NA	NA
Nafisa_PRO6	NADH-cytochrome b5 reductase 3	CYB5R3	P00387	P07514	4.8901	0.3451	XT NP B	2023ms1276	NA	NA	NA
Nafisa_PRO5	NADH-cytochrome b5 reductase 3	CYB5R3	P00387	P07514	4.9031	0.3659	XT NP B	2023ms1276	NA	NA	NA
Nafisa_PRO4	NADH-cytochrome b5 reductase 3	CYB5R3	P00387	P07514	4.8792	0.307	XT NP B	2023ms1276	NA	NA	NA
Nafisa_PRO3	NADH-cytochrome b5 reductase 3	CYB5R3	P00387	P07514	4.8917	0.3212	XT NP B	2023ms1276	NA	NA	NA
Nafisa_PRO2	NADH-cytochrome b5 reductase 3	CYB5R3	P00387	P07514	4.8837	0.3319	XT NP B	2023ms1276	NA	NA	NA
Nafisa_PRO1	NADH-cytochrome b5 reductase 3	CYB5R3	P00387	P07514	4.8534	0.3062	XT NP B	2023ms1276	NA	NA	NA
Nafisa_SEN7	Inositol oxygenase	MIOX	Q9UGB7	A7MBE4	4.5239	-0.0889	XT NP B	2023ms1276	NA	NA	NA
Nafisa_SEN6	Inositol oxygenase	MIOX	Q9UGB7	A7MBE4	4.5251	-0.102	XT NP B	2023ms1276	NA	NA	NA
Nafisa_SEN5	Inositol oxygenase	MIOX	Q9UGB7	A7MBE4	4.5003	-0.1528	XT NP B	2023ms1276	NA	NA	NA
Nafisa_SEN4	Inositol oxygenase	MIOX	Q9UGB7	A7MBE4	4.5544	-0.0659	XT NP B	2023ms1276	NA	NA	NA
Nafisa_SEN3	Inositol oxygenase	MIOX	Q9UGB7	A7MBE4	4.5314	-0.0883	XT NP B	2023ms1276	NA	NA	NA
Nafisa_SEN2	Inositol oxygenase	MIOX	Q9UGB7	A7MBE4	4.4866	-0.1463	XT NP B	2023ms1276	NA	NA	NA
Nafisa_SEN1	Inositol oxygenase	MIOX	Q9UGB7	A7MBE4	4.5539	-0.0638	XT NP B	2023ms1276	NA	NA	NA
Nafisa_PRO7	Inositol oxygenase	MIOX	Q9UGB7	A7MBE4	4.518	-0.0369	XT NP B	2023ms1276	NA	NA	NA
Nafisa_PRO6	Inositol oxygenase	MIOX	Q9UGB7	A7MBE4	4.5845	0.0394	XT NP B	2023ms1276	NA	NA	NA
Nafisa_PRO5	Inositol oxygenase	MIOX	Q9UGB7	A7MBE4	4.6067	0.0695	XT NP B	2023ms1276	NA	NA	NA
Nafisa_PRO4	Inositol oxygenase	MIOX	Q9UGB7	A7MBE4	4.5135	-0.0587	XT NP B	2023ms1276	NA	NA	NA
Nafisa_PRO3	Inositol oxygenase	MIOX	Q9UGB7	A7MBE4	4.5467	-0.0238	XT NP B	2023ms1276	NA	NA	NA
Nafisa_PRO2	Inositol oxygenase	MIOX	Q9UGB7	A7MBE4	4.6266	0.0748	XT NP B	2023ms1276	NA	NA	NA
Nafisa_PRO1	Inositol oxygenase	MIOX	Q9UGB7	A7MBE4	4.5411	-0.0062	XT NP B	2023ms1276	NA	NA	NA
Nafisa_SEN7	Corticosteroid 11-beta-dehydrogenase isozyme 1	HSD11B1	P28845	P28845	3.8534	-0.7594	XT NP B	2023ms1276	lung development [GO:0030324]; steroid catabolic process [GO:0006706]	protein homodimerization activity [GO:0042803]; NADP binding [GO:0050661]; 11-beta-hydroxysteroid dehydrogenase (NADP+) activity [GO:0070524]; 11-beta-hydroxysteroid dehydrogenase [NAD(P)] activity [GO:0003845]; steroid binding [GO:0005496]	endoplasmic reticulum membrane [GO:0005789]; membrane [GO:0016020]; integral component of endoplasmic reticulum membrane [GO:0030176]
Nafisa_SEN6	Corticosteroid 11-beta-dehydrogenase isozyme 1	HSD11B1	P28845	P28845	4.1092	-0.5178	XT NP B	2023ms1276	lung development [GO:0030324]; steroid catabolic process [GO:0006706]	protein homodimerization activity [GO:0042803]; NADP binding [GO:0050661]; 11-beta-hydroxysteroid dehydrogenase (NADP+) activity [GO:0070524]; 11-beta-hydroxysteroid dehydrogenase [NAD(P)] activity [GO:0003845]; steroid binding [GO:0005496]	endoplasmic reticulum membrane [GO:0005789]; membrane [GO:0016020]; integral component of endoplasmic reticulum membrane [GO:0030176]
Nafisa_SEN5	Corticosteroid 11-beta-dehydrogenase isozyme 1	HSD11B1	P28845	P28845	3.9782	-0.6749	XT NP B	2023ms1276	lung development [GO:0030324]; steroid catabolic process [GO:0006706]	protein homodimerization activity [GO:0042803]; NADP binding [GO:0050661]; 11-beta-hydroxysteroid dehydrogenase (NADP+) activity [GO:0070524]; 11-beta-hydroxysteroid dehydrogenase [NAD(P)] activity [GO:0003845]; steroid binding [GO:0005496]	endoplasmic reticulum membrane [GO:0005789]; membrane [GO:0016020]; integral component of endoplasmic reticulum membrane [GO:0030176]
Nafisa_SEN4	Corticosteroid 11-beta-dehydrogenase isozyme 1	HSD11B1	P28845	P28845	3.7834	-0.8369	XT NP B	2023ms1276	lung development [GO:0030324]; steroid catabolic process [GO:0006706]	protein homodimerization activity [GO:0042803]; NADP binding [GO:0050661]; 11-beta-hydroxysteroid dehydrogenase (NADP+) activity [GO:0070524]; 11-beta-hydroxysteroid dehydrogenase [NAD(P)] activity [GO:0003845]; steroid binding [GO:0005496]	endoplasmic reticulum membrane [GO:0005789]; membrane [GO:0016020]; integral component of endoplasmic reticulum membrane [GO:0030176]
Nafisa_SEN3	Corticosteroid 11-beta-dehydrogenase isozyme 1	HSD11B1	P28845	P28845	3.8071	-0.8125	XT NP B	2023ms1276	lung development [GO:0030324]; steroid catabolic process [GO:0006706]	protein homodimerization activity [GO:0042803]; NADP binding [GO:0050661]; 11-beta-hydroxysteroid dehydrogenase (NADP+) activity [GO:0070524]; 11-beta-hydroxysteroid dehydrogenase [NAD(P)] activity [GO:0003845]; steroid binding [GO:0005496]	endoplasmic reticulum membrane [GO:0005789]; membrane [GO:0016020]; integral component of endoplasmic reticulum membrane [GO:0030176]
Nafisa_SEN2	Corticosteroid 11-beta-dehydrogenase isozyme 1	HSD11B1	P28845	P28845	3.934	-0.6989	XT NP B	2023ms1276	lung development [GO:0030324]; steroid catabolic process [GO:0006706]	protein homodimerization activity [GO:0042803]; NADP binding [GO:0050661]; 11-beta-hydroxysteroid dehydrogenase (NADP+) activity [GO:0070524]; 11-beta-hydroxysteroid dehydrogenase [NAD(P)] activity [GO:0003845]; steroid binding [GO:0005496]	endoplasmic reticulum membrane [GO:0005789]; membrane [GO:0016020]; integral component of endoplasmic reticulum membrane [GO:0030176]
Nafisa_SEN1	Corticosteroid 11-beta-dehydrogenase isozyme 1	HSD11B1	P28845	P28845	3.6847	-0.933	XT NP B	2023ms1276	lung development [GO:0030324]; steroid catabolic process [GO:0006706]	protein homodimerization activity [GO:0042803]; NADP binding [GO:0050661]; 11-beta-hydroxysteroid dehydrogenase (NADP+) activity [GO:0070524]; 11-beta-hydroxysteroid dehydrogenase [NAD(P)] activity [GO:0003845]; steroid binding [GO:0005496]	endoplasmic reticulum membrane [GO:0005789]; membrane [GO:0016020]; integral component of endoplasmic reticulum membrane [GO:0030176]
Nafisa_PRO6	Corticosteroid 11-beta-dehydrogenase isozyme 1	HSD11B1	P28845	P28845	3.0354	-1.5096	XT NP B	2023ms1276	lung development [GO:0030324]; steroid catabolic process [GO:0006706]	protein homodimerization activity [GO:0042803]; NADP binding [GO:0050661]; 11-beta-hydroxysteroid dehydrogenase (NADP+) activity [GO:0070524]; 11-beta-hydroxysteroid dehydrogenase [NAD(P)] activity [GO:0003845]; steroid binding [GO:0005496]	endoplasmic reticulum membrane [GO:0005789]; membrane [GO:0016020]; integral component of endoplasmic reticulum membrane [GO:0030176]
Nafisa_PRO2	Corticosteroid 11-beta-dehydrogenase isozyme 1	HSD11B1	P28845	P28845	3.1593	-1.3925	XT NP B	2023ms1276	lung development [GO:0030324]; steroid catabolic process [GO:0006706]	protein homodimerization activity [GO:0042803]; NADP binding [GO:0050661]; 11-beta-hydroxysteroid dehydrogenase (NADP+) activity [GO:0070524]; 11-beta-hydroxysteroid dehydrogenase [NAD(P)] activity [GO:0003845]; steroid binding [GO:0005496]	endoplasmic reticulum membrane [GO:0005789]; membrane [GO:0016020]; integral component of endoplasmic reticulum membrane [GO:0030176]
Nafisa_PRO1	Corticosteroid 11-beta-dehydrogenase isozyme 1	HSD11B1	P28845	P28845	3.0917	-1.4556	XT NP B	2023ms1276	lung development [GO:0030324]; steroid catabolic process [GO:0006706]	protein homodimerization activity [GO:0042803]; NADP binding [GO:0050661]; 11-beta-hydroxysteroid dehydrogenase (NADP+) activity [GO:0070524]; 11-beta-hydroxysteroid dehydrogenase [NAD(P)] activity [GO:0003845]; steroid binding [GO:0005496]	endoplasmic reticulum membrane [GO:0005789]; membrane [GO:0016020]; integral component of endoplasmic reticulum membrane [GO:0030176]
Nafisa_SEN7	Trans-3-hydroxy-L-proline dehydratase	L3HYPDH	Q96EM0	Q96EM0	4.2935	-0.3193	XT NP B	2023ms1276	NA	proline racemase activity [GO:0018112]; hydro-lyase activity [GO:0016836]; trans-L-3-hydroxyproline dehydratase activity [GO:0050346]	NA
Nafisa_SEN6	Trans-3-hydroxy-L-proline dehydratase	L3HYPDH	Q96EM0	Q96EM0	4.357	-0.2701	XT NP B	2023ms1276	NA	proline racemase activity [GO:0018112]; hydro-lyase activity [GO:0016836]; trans-L-3-hydroxyproline dehydratase activity [GO:0050346]	NA
Nafisa_SEN5	Trans-3-hydroxy-L-proline dehydratase	L3HYPDH	Q96EM0	Q96EM0	4.3962	-0.2569	XT NP B	2023ms1276	NA	proline racemase activity [GO:0018112]; hydro-lyase activity [GO:0016836]; trans-L-3-hydroxyproline dehydratase activity [GO:0050346]	NA
Nafisa_SEN4	Trans-3-hydroxy-L-proline dehydratase	L3HYPDH	Q96EM0	Q96EM0	4.2337	-0.3866	XT NP B	2023ms1276	NA	proline racemase activity [GO:0018112]; hydro-lyase activity [GO:0016836]; trans-L-3-hydroxyproline dehydratase activity [GO:0050346]	NA
Nafisa_SEN3	Trans-3-hydroxy-L-proline dehydratase	L3HYPDH	Q96EM0	Q96EM0	4.3099	-0.3097	XT NP B	2023ms1276	NA	proline racemase activity [GO:0018112]; hydro-lyase activity [GO:0016836]; trans-L-3-hydroxyproline dehydratase activity [GO:0050346]	NA
Nafisa_SEN2	Trans-3-hydroxy-L-proline dehydratase	L3HYPDH	Q96EM0	Q96EM0	4.3902	-0.2428	XT NP B	2023ms1276	NA	proline racemase activity [GO:0018112]; hydro-lyase activity [GO:0016836]; trans-L-3-hydroxyproline dehydratase activity [GO:0050346]	NA
Nafisa_SEN1	Trans-3-hydroxy-L-proline dehydratase	L3HYPDH	Q96EM0	Q96EM0	4.3451	-0.2727	XT NP B	2023ms1276	NA	proline racemase activity [GO:0018112]; hydro-lyase activity [GO:0016836]; trans-L-3-hydroxyproline dehydratase activity [GO:0050346]	NA
Nafisa_PRO7	Trans-3-hydroxy-L-proline dehydratase	L3HYPDH	Q96EM0	Q96EM0	3.7119	-0.843	XT NP B	2023ms1276	NA	proline racemase activity [GO:0018112]; hydro-lyase activity [GO:0016836]; trans-L-3-hydroxyproline dehydratase activity [GO:0050346]	NA
Nafisa_PRO5	Trans-3-hydroxy-L-proline dehydratase	L3HYPDH	Q96EM0	Q96EM0	3.9665	-0.5707	XT NP B	2023ms1276	NA	proline racemase activity [GO:0018112]; hydro-lyase activity [GO:0016836]; trans-L-3-hydroxyproline dehydratase activity [GO:0050346]	NA
Nafisa_PRO4	Trans-3-hydroxy-L-proline dehydratase	L3HYPDH	Q96EM0	Q96EM0	3.5367	-1.0355	XT NP B	2023ms1276	NA	proline racemase activity [GO:0018112]; hydro-lyase activity [GO:0016836]; trans-L-3-hydroxyproline dehydratase activity [GO:0050346]	NA
Nafisa_PRO3	Trans-3-hydroxy-L-proline dehydratase	L3HYPDH	Q96EM0	Q96EM0	3.834	-0.7366	XT NP B	2023ms1276	NA	proline racemase activity [GO:0018112]; hydro-lyase activity [GO:0016836]; trans-L-3-hydroxyproline dehydratase activity [GO:0050346]	NA
Nafisa_PRO2	Trans-3-hydroxy-L-proline dehydratase	L3HYPDH	Q96EM0	Q96EM0	3.6681	-0.8837	XT NP B	2023ms1276	NA	proline racemase activity [GO:0018112]; hydro-lyase activity [GO:0016836]; trans-L-3-hydroxyproline dehydratase activity [GO:0050346]	NA
Nafisa_PRO1	Trans-3-hydroxy-L-proline dehydratase	L3HYPDH	Q96EM0	Q96EM0	4.0737	-0.4736	XT NP B	2023ms1276	NA	proline racemase activity [GO:0018112]; hydro-lyase activity [GO:0016836]; trans-L-3-hydroxyproline dehydratase activity [GO:0050346]	NA
Nafisa_SEN7	Inter-alpha-trypsin inhibitor heavy chain H1	ITIH1	P19827	P19827	3.4509	-1.1619	XT NP A	2023ms1276	negative regulation of endopeptidase activity [GO:0010951]; hyaluronan metabolic process [GO:0030212]	serine-type endopeptidase inhibitor activity [GO:0004867]; calcium ion binding [GO:0005509]	extracellular region [GO:0005576]; extracellular exosome [GO:0070062]; blood microparticle [GO:0072562]; collagen-containing extracellular matrix [GO:0062023]
Nafisa_SEN5	Inter-alpha-trypsin inhibitor heavy chain H1	ITIH1	P19827	P19827	3.6424	-1.0108	XT NP A	2023ms1276	negative regulation of endopeptidase activity [GO:0010951]; hyaluronan metabolic process [GO:0030212]	serine-type endopeptidase inhibitor activity [GO:0004867]; calcium ion binding [GO:0005509]	extracellular region [GO:0005576]; extracellular exosome [GO:0070062]; blood microparticle [GO:0072562]; collagen-containing extracellular matrix [GO:0062023]
Nafisa_SEN4	Inter-alpha-trypsin inhibitor heavy chain H1	ITIH1	P19827	P19827	5.0582	0.4379	XT NP A	2023ms1276	negative regulation of endopeptidase activity [GO:0010951]; hyaluronan metabolic process [GO:0030212]	serine-type endopeptidase inhibitor activity [GO:0004867]; calcium ion binding [GO:0005509]	extracellular region [GO:0005576]; extracellular exosome [GO:0070062]; blood microparticle [GO:0072562]; collagen-containing extracellular matrix [GO:0062023]
Nafisa_SEN3	Inter-alpha-trypsin inhibitor heavy chain H1	ITIH1	P19827	P19827	3.881	-0.7386	XT NP A	2023ms1276	negative regulation of endopeptidase activity [GO:0010951]; hyaluronan metabolic process [GO:0030212]	serine-type endopeptidase inhibitor activity [GO:0004867]; calcium ion binding [GO:0005509]	extracellular region [GO:0005576]; extracellular exosome [GO:0070062]; blood microparticle [GO:0072562]; collagen-containing extracellular matrix [GO:0062023]
Nafisa_SEN2	Inter-alpha-trypsin inhibitor heavy chain H1	ITIH1	P19827	P19827	4.2332	-0.3997	XT NP A	2023ms1276	negative regulation of endopeptidase activity [GO:0010951]; hyaluronan metabolic process [GO:0030212]	serine-type endopeptidase inhibitor activity [GO:0004867]; calcium ion binding [GO:0005509]	extracellular region [GO:0005576]; extracellular exosome [GO:0070062]; blood microparticle [GO:0072562]; collagen-containing extracellular matrix [GO:0062023]
Nafisa_PRO7	Inter-alpha-trypsin inhibitor heavy chain H1	ITIH1	P19827	P19827	4.3088	-0.2461	XT NP A	2023ms1276	negative regulation of endopeptidase activity [GO:0010951]; hyaluronan metabolic process [GO:0030212]	serine-type endopeptidase inhibitor activity [GO:0004867]; calcium ion binding [GO:0005509]	extracellular region [GO:0005576]; extracellular exosome [GO:0070062]; blood microparticle [GO:0072562]; collagen-containing extracellular matrix [GO:0062023]
Nafisa_PRO6	Inter-alpha-trypsin inhibitor heavy chain H1	ITIH1	P19827	P19827	4.2967	-0.2483	XT NP A	2023ms1276	negative regulation of endopeptidase activity [GO:0010951]; hyaluronan metabolic process [GO:0030212]	serine-type endopeptidase inhibitor activity [GO:0004867]; calcium ion binding [GO:0005509]	extracellular region [GO:0005576]; extracellular exosome [GO:0070062]; blood microparticle [GO:0072562]; collagen-containing extracellular matrix [GO:0062023]
Nafisa_PRO4	Inter-alpha-trypsin inhibitor heavy chain H1	ITIH1	P19827	P19827	4.3493	-0.223	XT NP A	2023ms1276	negative regulation of endopeptidase activity [GO:0010951]; hyaluronan metabolic process [GO:0030212]	serine-type endopeptidase inhibitor activity [GO:0004867]; calcium ion binding [GO:0005509]	extracellular region [GO:0005576]; extracellular exosome [GO:0070062]; blood microparticle [GO:0072562]; collagen-containing extracellular matrix [GO:0062023]
Nafisa_PRO2	Inter-alpha-trypsin inhibitor heavy chain H1	ITIH1	P19827	P19827	4.1868	-0.3649	XT NP A	2023ms1276	negative regulation of endopeptidase activity [GO:0010951]; hyaluronan metabolic process [GO:0030212]	serine-type endopeptidase inhibitor activity [GO:0004867]; calcium ion binding [GO:0005509]	extracellular region [GO:0005576]; extracellular exosome [GO:0070062]; blood microparticle [GO:0072562]; collagen-containing extracellular matrix [GO:0062023]
Nafisa_PRO1	Inter-alpha-trypsin inhibitor heavy chain H1	ITIH1	P19827	P19827	5.6652	1.118	XT NP A	2023ms1276	negative regulation of endopeptidase activity [GO:0010951]; hyaluronan metabolic process [GO:0030212]	serine-type endopeptidase inhibitor activity [GO:0004867]; calcium ion binding [GO:0005509]	extracellular region [GO:0005576]; extracellular exosome [GO:0070062]; blood microparticle [GO:0072562]; collagen-containing extracellular matrix [GO:0062023]
Nafisa_SEN7	Muscleblind-like protein 1	MBNL1	Q86VM6	Q9NR56	5.0483	0.4355	XT NP A	2023ms1276	in utero embryonic development [GO:0001701]; mRNA processing [GO:0006397]; nervous system development [GO:0007399]; RNA splicing [GO:0008380]; embryonic limb morphogenesis [GO:0030326]; regulation of RNA splicing [GO:0043484]; myoblast differentiation [GO:0045445]; regulation of alternative mRNA splicing, via spliceosome [GO:0000381]	regulatory region RNA binding [GO:0001069]; RNA binding [GO:0003723]; double-stranded RNA binding [GO:0003725]; protein binding [GO:0005515]; metal ion binding [GO:0046872]	nucleus [GO:0005634]; nucleoplasm [GO:0005654]; cytoplasm [GO:0005737]; cytosol [GO:0005829]; cytoplasmic stress granule [GO:0010494]
Nafisa_SEN6	Muscleblind-like protein 1	MBNL1	Q86VM6	Q9NR56	5.0534	0.4263	XT NP A	2023ms1276	in utero embryonic development [GO:0001701]; mRNA processing [GO:0006397]; nervous system development [GO:0007399]; RNA splicing [GO:0008380]; embryonic limb morphogenesis [GO:0030326]; regulation of RNA splicing [GO:0043484]; myoblast differentiation [GO:0045445]; regulation of alternative mRNA splicing, via spliceosome [GO:0000381]	regulatory region RNA binding [GO:0001069]; RNA binding [GO:0003723]; double-stranded RNA binding [GO:0003725]; protein binding [GO:0005515]; metal ion binding [GO:0046872]	nucleus [GO:0005634]; nucleoplasm [GO:0005654]; cytoplasm [GO:0005737]; cytosol [GO:0005829]; cytoplasmic stress granule [GO:0010494]
Nafisa_SEN5	Muscleblind-like protein 1	MBNL1	Q86VM6	Q9NR56	5.1034	0.4503	XT NP A	2023ms1276	in utero embryonic development [GO:0001701]; mRNA processing [GO:0006397]; nervous system development [GO:0007399]; RNA splicing [GO:0008380]; embryonic limb morphogenesis [GO:0030326]; regulation of RNA splicing [GO:0043484]; myoblast differentiation [GO:0045445]; regulation of alternative mRNA splicing, via spliceosome [GO:0000381]	regulatory region RNA binding [GO:0001069]; RNA binding [GO:0003723]; double-stranded RNA binding [GO:0003725]; protein binding [GO:0005515]; metal ion binding [GO:0046872]	nucleus [GO:0005634]; nucleoplasm [GO:0005654]; cytoplasm [GO:0005737]; cytosol [GO:0005829]; cytoplasmic stress granule [GO:0010494]
Nafisa_SEN4	Muscleblind-like protein 1	MBNL1	Q86VM6	Q9NR56	4.9842	0.3638	XT NP A	2023ms1276	in utero embryonic development [GO:0001701]; mRNA processing [GO:0006397]; nervous system development [GO:0007399]; RNA splicing [GO:0008380]; embryonic limb morphogenesis [GO:0030326]; regulation of RNA splicing [GO:0043484]; myoblast differentiation [GO:0045445]; regulation of alternative mRNA splicing, via spliceosome [GO:0000381]	regulatory region RNA binding [GO:0001069]; RNA binding [GO:0003723]; double-stranded RNA binding [GO:0003725]; protein binding [GO:0005515]; metal ion binding [GO:0046872]	nucleus [GO:0005634]; nucleoplasm [GO:0005654]; cytoplasm [GO:0005737]; cytosol [GO:0005829]; cytoplasmic stress granule [GO:0010494]
Nafisa_SEN3	Muscleblind-like protein 1	MBNL1	Q86VM6	Q9NR56	5.0196	0.3999	XT NP A	2023ms1276	in utero embryonic development [GO:0001701]; mRNA processing [GO:0006397]; nervous system development [GO:0007399]; RNA splicing [GO:0008380]; embryonic limb morphogenesis [GO:0030326]; regulation of RNA splicing [GO:0043484]; myoblast differentiation [GO:0045445]; regulation of alternative mRNA splicing, via spliceosome [GO:0000381]	regulatory region RNA binding [GO:0001069]; RNA binding [GO:0003723]; double-stranded RNA binding [GO:0003725]; protein binding [GO:0005515]; metal ion binding [GO:0046872]	nucleus [GO:0005634]; nucleoplasm [GO:0005654]; cytoplasm [GO:0005737]; cytosol [GO:0005829]; cytoplasmic stress granule [GO:0010494]
Nafisa_SEN2	Muscleblind-like protein 1	MBNL1	Q86VM6	Q9NR56	5.0662	0.4333	XT NP A	2023ms1276	in utero embryonic development [GO:0001701]; mRNA processing [GO:0006397]; nervous system development [GO:0007399]; RNA splicing [GO:0008380]; embryonic limb morphogenesis [GO:0030326]; regulation of RNA splicing [GO:0043484]; myoblast differentiation [GO:0045445]; regulation of alternative mRNA splicing, via spliceosome [GO:0000381]	regulatory region RNA binding [GO:0001069]; RNA binding [GO:0003723]; double-stranded RNA binding [GO:0003725]; protein binding [GO:0005515]; metal ion binding [GO:0046872]	nucleus [GO:0005634]; nucleoplasm [GO:0005654]; cytoplasm [GO:0005737]; cytosol [GO:0005829]; cytoplasmic stress granule [GO:0010494]
Nafisa_SEN1	Muscleblind-like protein 1	MBNL1	Q86VM6	Q9NR56	4.9498	0.3321	XT NP A	2023ms1276	in utero embryonic development [GO:0001701]; mRNA processing [GO:0006397]; nervous system development [GO:0007399]; RNA splicing [GO:0008380]; embryonic limb morphogenesis [GO:0030326]; regulation of RNA splicing [GO:0043484]; myoblast differentiation [GO:0045445]; regulation of alternative mRNA splicing, via spliceosome [GO:0000381]	regulatory region RNA binding [GO:0001069]; RNA binding [GO:0003723]; double-stranded RNA binding [GO:0003725]; protein binding [GO:0005515]; metal ion binding [GO:0046872]	nucleus [GO:0005634]; nucleoplasm [GO:0005654]; cytoplasm [GO:0005737]; cytosol [GO:0005829]; cytoplasmic stress granule [GO:0010494]
Nafisa_PRO7	Muscleblind-like protein 1	MBNL1	Q86VM6	Q9NR56	4.8892	0.3344	XT NP A	2023ms1276	in utero embryonic development [GO:0001701]; mRNA processing [GO:0006397]; nervous system development [GO:0007399]; RNA splicing [GO:0008380]; embryonic limb morphogenesis [GO:0030326]; regulation of RNA splicing [GO:0043484]; myoblast differentiation [GO:0045445]; regulation of alternative mRNA splicing, via spliceosome [GO:0000381]	regulatory region RNA binding [GO:0001069]; RNA binding [GO:0003723]; double-stranded RNA binding [GO:0003725]; protein binding [GO:0005515]; metal ion binding [GO:0046872]	nucleus [GO:0005634]; nucleoplasm [GO:0005654]; cytoplasm [GO:0005737]; cytosol [GO:0005829]; cytoplasmic stress granule [GO:0010494]
Nafisa_PRO6	Muscleblind-like protein 1	MBNL1	Q86VM6	Q9NR56	4.8156	0.2705	XT NP A	2023ms1276	in utero embryonic development [GO:0001701]; mRNA processing [GO:0006397]; nervous system development [GO:0007399]; RNA splicing [GO:0008380]; embryonic limb morphogenesis [GO:0030326]; regulation of RNA splicing [GO:0043484]; myoblast differentiation [GO:0045445]; regulation of alternative mRNA splicing, via spliceosome [GO:0000381]	regulatory region RNA binding [GO:0001069]; RNA binding [GO:0003723]; double-stranded RNA binding [GO:0003725]; protein binding [GO:0005515]; metal ion binding [GO:0046872]	nucleus [GO:0005634]; nucleoplasm [GO:0005654]; cytoplasm [GO:0005737]; cytosol [GO:0005829]; cytoplasmic stress granule [GO:0010494]
Nafisa_PRO5	Muscleblind-like protein 1	MBNL1	Q86VM6	Q9NR56	4.8566	0.3194	XT NP A	2023ms1276	in utero embryonic development [GO:0001701]; mRNA processing [GO:0006397]; nervous system development [GO:0007399]; RNA splicing [GO:0008380]; embryonic limb morphogenesis [GO:0030326]; regulation of RNA splicing [GO:0043484]; myoblast differentiation [GO:0045445]; regulation of alternative mRNA splicing, via spliceosome [GO:0000381]	regulatory region RNA binding [GO:0001069]; RNA binding [GO:0003723]; double-stranded RNA binding [GO:0003725]; protein binding [GO:0005515]; metal ion binding [GO:0046872]	nucleus [GO:0005634]; nucleoplasm [GO:0005654]; cytoplasm [GO:0005737]; cytosol [GO:0005829]; cytoplasmic stress granule [GO:0010494]
Nafisa_PRO4	Muscleblind-like protein 1	MBNL1	Q86VM6	Q9NR56	4.8815	0.3093	XT NP A	2023ms1276	in utero embryonic development [GO:0001701]; mRNA processing [GO:0006397]; nervous system development [GO:0007399]; RNA splicing [GO:0008380]; embryonic limb morphogenesis [GO:0030326]; regulation of RNA splicing [GO:0043484]; myoblast differentiation [GO:0045445]; regulation of alternative mRNA splicing, via spliceosome [GO:0000381]	regulatory region RNA binding [GO:0001069]; RNA binding [GO:0003723]; double-stranded RNA binding [GO:0003725]; protein binding [GO:0005515]; metal ion binding [GO:0046872]	nucleus [GO:0005634]; nucleoplasm [GO:0005654]; cytoplasm [GO:0005737]; cytosol [GO:0005829]; cytoplasmic stress granule [GO:0010494]
Nafisa_PRO3	Muscleblind-like protein 1	MBNL1	Q86VM6	Q9NR56	4.8503	0.2798	XT NP A	2023ms1276	in utero embryonic development [GO:0001701]; mRNA processing [GO:0006397]; nervous system development [GO:0007399]; RNA splicing [GO:0008380]; embryonic limb morphogenesis [GO:0030326]; regulation of RNA splicing [GO:0043484]; myoblast differentiation [GO:0045445]; regulation of alternative mRNA splicing, via spliceosome [GO:0000381]	regulatory region RNA binding [GO:0001069]; RNA binding [GO:0003723]; double-stranded RNA binding [GO:0003725]; protein binding [GO:0005515]; metal ion binding [GO:0046872]	nucleus [GO:0005634]; nucleoplasm [GO:0005654]; cytoplasm [GO:0005737]; cytosol [GO:0005829]; cytoplasmic stress granule [GO:0010494]
Nafisa_PRO2	Muscleblind-like protein 1	MBNL1	Q86VM6	Q9NR56	4.8742	0.3225	XT NP A	2023ms1276	in utero embryonic development [GO:0001701]; mRNA processing [GO:0006397]; nervous system development [GO:0007399]; RNA splicing [GO:0008380]; embryonic limb morphogenesis [GO:0030326]; regulation of RNA splicing [GO:0043484]; myoblast differentiation [GO:0045445]; regulation of alternative mRNA splicing, via spliceosome [GO:0000381]	regulatory region RNA binding [GO:0001069]; RNA binding [GO:0003723]; double-stranded RNA binding [GO:0003725]; protein binding [GO:0005515]; metal ion binding [GO:0046872]	nucleus [GO:0005634]; nucleoplasm [GO:0005654]; cytoplasm [GO:0005737]; cytosol [GO:0005829]; cytoplasmic stress granule [GO:0010494]
Nafisa_PRO1	Muscleblind-like protein 1	MBNL1	Q86VM6	Q9NR56	4.7935	0.2463	XT NP A	2023ms1276	in utero embryonic development [GO:0001701]; mRNA processing [GO:0006397]; nervous system development [GO:0007399]; RNA splicing [GO:0008380]; embryonic limb morphogenesis [GO:0030326]; regulation of RNA splicing [GO:0043484]; myoblast differentiation [GO:0045445]; regulation of alternative mRNA splicing, via spliceosome [GO:0000381]	regulatory region RNA binding [GO:0001069]; RNA binding [GO:0003723]; double-stranded RNA binding [GO:0003725]; protein binding [GO:0005515]; metal ion binding [GO:0046872]	nucleus [GO:0005634]; nucleoplasm [GO:0005654]; cytoplasm [GO:0005737]; cytosol [GO:0005829]; cytoplasmic stress granule [GO:0010494]
Nafisa_SEN7	Condensin-2 complex subunit H2;Isoform of Q6IBW4, Isoform 2 of Condensin-2 complex subunit H2;Isoform of Q6IBW4, Isoform 4 of Condensin-2 complex subunit H2	NCAPH2;NCAPH2;NCAPH2	NA	Q6IBW4;Q6IBW4-2;Q6IBW4-4	3.991	-0.6218	XT NP A	2023ms1276	mitotic chromosome condensation [GO:0007076]; T cell differentiation in thymus [GO:0033077]; female meiosis chromosome separation [GO:0051309]; meiotic chromosome condensation [GO:0010032]; mitotic sister chromatid separation [GO:0051306]; ;	protein binding [GO:0005515]; chromatin binding [GO:0003682]; ;	condensed chromosome [GO:0000793]; nucleoplasm [GO:0005654]; membrane [GO:0016020]; cell junction [GO:0030054]; intercellular bridge [GO:0045171]; nucleus [GO:0005634]; condensin complex [GO:0000796]; ;
Nafisa_SEN6	Condensin-2 complex subunit H2;Isoform of Q6IBW4, Isoform 2 of Condensin-2 complex subunit H2;Isoform of Q6IBW4, Isoform 4 of Condensin-2 complex subunit H2	NCAPH2;NCAPH2;NCAPH2	NA	Q6IBW4;Q6IBW4-2;Q6IBW4-4	4.0613	-0.5658	XT NP A	2023ms1276	mitotic chromosome condensation [GO:0007076]; T cell differentiation in thymus [GO:0033077]; female meiosis chromosome separation [GO:0051309]; meiotic chromosome condensation [GO:0010032]; mitotic sister chromatid separation [GO:0051306]; ;	protein binding [GO:0005515]; chromatin binding [GO:0003682]; ;	condensed chromosome [GO:0000793]; nucleoplasm [GO:0005654]; membrane [GO:0016020]; cell junction [GO:0030054]; intercellular bridge [GO:0045171]; nucleus [GO:0005634]; condensin complex [GO:0000796]; ;
Nafisa_SEN5	Condensin-2 complex subunit H2;Isoform of Q6IBW4, Isoform 2 of Condensin-2 complex subunit H2;Isoform of Q6IBW4, Isoform 4 of Condensin-2 complex subunit H2	NCAPH2;NCAPH2;NCAPH2	NA	Q6IBW4;Q6IBW4-2;Q6IBW4-4	4.1279	-0.5252	XT NP A	2023ms1276	mitotic chromosome condensation [GO:0007076]; T cell differentiation in thymus [GO:0033077]; female meiosis chromosome separation [GO:0051309]; meiotic chromosome condensation [GO:0010032]; mitotic sister chromatid separation [GO:0051306]; ;	protein binding [GO:0005515]; chromatin binding [GO:0003682]; ;	condensed chromosome [GO:0000793]; nucleoplasm [GO:0005654]; membrane [GO:0016020]; cell junction [GO:0030054]; intercellular bridge [GO:0045171]; nucleus [GO:0005634]; condensin complex [GO:0000796]; ;
Nafisa_SEN4	Condensin-2 complex subunit H2;Isoform of Q6IBW4, Isoform 2 of Condensin-2 complex subunit H2;Isoform of Q6IBW4, Isoform 4 of Condensin-2 complex subunit H2	NCAPH2;NCAPH2;NCAPH2	NA	Q6IBW4;Q6IBW4-2;Q6IBW4-4	4.1779	-0.4424	XT NP A	2023ms1276	mitotic chromosome condensation [GO:0007076]; T cell differentiation in thymus [GO:0033077]; female meiosis chromosome separation [GO:0051309]; meiotic chromosome condensation [GO:0010032]; mitotic sister chromatid separation [GO:0051306]; ;	protein binding [GO:0005515]; chromatin binding [GO:0003682]; ;	condensed chromosome [GO:0000793]; nucleoplasm [GO:0005654]; membrane [GO:0016020]; cell junction [GO:0030054]; intercellular bridge [GO:0045171]; nucleus [GO:0005634]; condensin complex [GO:0000796]; ;
Nafisa_SEN3	Condensin-2 complex subunit H2;Isoform of Q6IBW4, Isoform 2 of Condensin-2 complex subunit H2;Isoform of Q6IBW4, Isoform 4 of Condensin-2 complex subunit H2	NCAPH2;NCAPH2;NCAPH2	NA	Q6IBW4;Q6IBW4-2;Q6IBW4-4	4.0933	-0.5264	XT NP A	2023ms1276	mitotic chromosome condensation [GO:0007076]; T cell differentiation in thymus [GO:0033077]; female meiosis chromosome separation [GO:0051309]; meiotic chromosome condensation [GO:0010032]; mitotic sister chromatid separation [GO:0051306]; ;	protein binding [GO:0005515]; chromatin binding [GO:0003682]; ;	condensed chromosome [GO:0000793]; nucleoplasm [GO:0005654]; membrane [GO:0016020]; cell junction [GO:0030054]; intercellular bridge [GO:0045171]; nucleus [GO:0005634]; condensin complex [GO:0000796]; ;
Nafisa_SEN2	Condensin-2 complex subunit H2;Isoform of Q6IBW4, Isoform 2 of Condensin-2 complex subunit H2;Isoform of Q6IBW4, Isoform 4 of Condensin-2 complex subunit H2	NCAPH2;NCAPH2;NCAPH2	NA	Q6IBW4;Q6IBW4-2;Q6IBW4-4	4.0918	-0.5411	XT NP A	2023ms1276	mitotic chromosome condensation [GO:0007076]; T cell differentiation in thymus [GO:0033077]; female meiosis chromosome separation [GO:0051309]; meiotic chromosome condensation [GO:0010032]; mitotic sister chromatid separation [GO:0051306]; ;	protein binding [GO:0005515]; chromatin binding [GO:0003682]; ;	condensed chromosome [GO:0000793]; nucleoplasm [GO:0005654]; membrane [GO:0016020]; cell junction [GO:0030054]; intercellular bridge [GO:0045171]; nucleus [GO:0005634]; condensin complex [GO:0000796]; ;
Nafisa_SEN1	Condensin-2 complex subunit H2;Isoform of Q6IBW4, Isoform 2 of Condensin-2 complex subunit H2;Isoform of Q6IBW4, Isoform 4 of Condensin-2 complex subunit H2	NCAPH2;NCAPH2;NCAPH2	NA	Q6IBW4;Q6IBW4-2;Q6IBW4-4	4.1435	-0.4742	XT NP A	2023ms1276	mitotic chromosome condensation [GO:0007076]; T cell differentiation in thymus [GO:0033077]; female meiosis chromosome separation [GO:0051309]; meiotic chromosome condensation [GO:0010032]; mitotic sister chromatid separation [GO:0051306]; ;	protein binding [GO:0005515]; chromatin binding [GO:0003682]; ;	condensed chromosome [GO:0000793]; nucleoplasm [GO:0005654]; membrane [GO:0016020]; cell junction [GO:0030054]; intercellular bridge [GO:0045171]; nucleus [GO:0005634]; condensin complex [GO:0000796]; ;
Nafisa_PRO7	Condensin-2 complex subunit H2;Isoform of Q6IBW4, Isoform 2 of Condensin-2 complex subunit H2;Isoform of Q6IBW4, Isoform 4 of Condensin-2 complex subunit H2	NCAPH2;NCAPH2;NCAPH2	NA	Q6IBW4;Q6IBW4-2;Q6IBW4-4	3.7834	-0.7715	XT NP A	2023ms1276	mitotic chromosome condensation [GO:0007076]; T cell differentiation in thymus [GO:0033077]; female meiosis chromosome separation [GO:0051309]; meiotic chromosome condensation [GO:0010032]; mitotic sister chromatid separation [GO:0051306]; ;	protein binding [GO:0005515]; chromatin binding [GO:0003682]; ;	condensed chromosome [GO:0000793]; nucleoplasm [GO:0005654]; membrane [GO:0016020]; cell junction [GO:0030054]; intercellular bridge [GO:0045171]; nucleus [GO:0005634]; condensin complex [GO:0000796]; ;
Nafisa_PRO6	Condensin-2 complex subunit H2;Isoform of Q6IBW4, Isoform 2 of Condensin-2 complex subunit H2;Isoform of Q6IBW4, Isoform 4 of Condensin-2 complex subunit H2	NCAPH2;NCAPH2;NCAPH2	NA	Q6IBW4;Q6IBW4-2;Q6IBW4-4	3.8468	-0.6983	XT NP A	2023ms1276	mitotic chromosome condensation [GO:0007076]; T cell differentiation in thymus [GO:0033077]; female meiosis chromosome separation [GO:0051309]; meiotic chromosome condensation [GO:0010032]; mitotic sister chromatid separation [GO:0051306]; ;	protein binding [GO:0005515]; chromatin binding [GO:0003682]; ;	condensed chromosome [GO:0000793]; nucleoplasm [GO:0005654]; membrane [GO:0016020]; cell junction [GO:0030054]; intercellular bridge [GO:0045171]; nucleus [GO:0005634]; condensin complex [GO:0000796]; ;
Nafisa_PRO5	Condensin-2 complex subunit H2;Isoform of Q6IBW4, Isoform 2 of Condensin-2 complex subunit H2;Isoform of Q6IBW4, Isoform 4 of Condensin-2 complex subunit H2	NCAPH2;NCAPH2;NCAPH2	NA	Q6IBW4;Q6IBW4-2;Q6IBW4-4	3.6897	-0.8475	XT NP A	2023ms1276	mitotic chromosome condensation [GO:0007076]; T cell differentiation in thymus [GO:0033077]; female meiosis chromosome separation [GO:0051309]; meiotic chromosome condensation [GO:0010032]; mitotic sister chromatid separation [GO:0051306]; ;	protein binding [GO:0005515]; chromatin binding [GO:0003682]; ;	condensed chromosome [GO:0000793]; nucleoplasm [GO:0005654]; membrane [GO:0016020]; cell junction [GO:0030054]; intercellular bridge [GO:0045171]; nucleus [GO:0005634]; condensin complex [GO:0000796]; ;
Nafisa_PRO4	Condensin-2 complex subunit H2;Isoform of Q6IBW4, Isoform 2 of Condensin-2 complex subunit H2;Isoform of Q6IBW4, Isoform 4 of Condensin-2 complex subunit H2	NCAPH2;NCAPH2;NCAPH2	NA	Q6IBW4;Q6IBW4-2;Q6IBW4-4	3.6625	-0.9098	XT NP A	2023ms1276	mitotic chromosome condensation [GO:0007076]; T cell differentiation in thymus [GO:0033077]; female meiosis chromosome separation [GO:0051309]; meiotic chromosome condensation [GO:0010032]; mitotic sister chromatid separation [GO:0051306]; ;	protein binding [GO:0005515]; chromatin binding [GO:0003682]; ;	condensed chromosome [GO:0000793]; nucleoplasm [GO:0005654]; membrane [GO:0016020]; cell junction [GO:0030054]; intercellular bridge [GO:0045171]; nucleus [GO:0005634]; condensin complex [GO:0000796]; ;
Nafisa_PRO3	Condensin-2 complex subunit H2;Isoform of Q6IBW4, Isoform 2 of Condensin-2 complex subunit H2;Isoform of Q6IBW4, Isoform 4 of Condensin-2 complex subunit H2	NCAPH2;NCAPH2;NCAPH2	NA	Q6IBW4;Q6IBW4-2;Q6IBW4-4	3.9341	-0.6364	XT NP A	2023ms1276	mitotic chromosome condensation [GO:0007076]; T cell differentiation in thymus [GO:0033077]; female meiosis chromosome separation [GO:0051309]; meiotic chromosome condensation [GO:0010032]; mitotic sister chromatid separation [GO:0051306]; ;	protein binding [GO:0005515]; chromatin binding [GO:0003682]; ;	condensed chromosome [GO:0000793]; nucleoplasm [GO:0005654]; membrane [GO:0016020]; cell junction [GO:0030054]; intercellular bridge [GO:0045171]; nucleus [GO:0005634]; condensin complex [GO:0000796]; ;
Nafisa_PRO2	Condensin-2 complex subunit H2;Isoform of Q6IBW4, Isoform 2 of Condensin-2 complex subunit H2;Isoform of Q6IBW4, Isoform 4 of Condensin-2 complex subunit H2	NCAPH2;NCAPH2;NCAPH2	NA	Q6IBW4;Q6IBW4-2;Q6IBW4-4	3.5725	-0.9792	XT NP A	2023ms1276	mitotic chromosome condensation [GO:0007076]; T cell differentiation in thymus [GO:0033077]; female meiosis chromosome separation [GO:0051309]; meiotic chromosome condensation [GO:0010032]; mitotic sister chromatid separation [GO:0051306]; ;	protein binding [GO:0005515]; chromatin binding [GO:0003682]; ;	condensed chromosome [GO:0000793]; nucleoplasm [GO:0005654]; membrane [GO:0016020]; cell junction [GO:0030054]; intercellular bridge [GO:0045171]; nucleus [GO:0005634]; condensin complex [GO:0000796]; ;
Nafisa_PRO1	Condensin-2 complex subunit H2;Isoform of Q6IBW4, Isoform 2 of Condensin-2 complex subunit H2;Isoform of Q6IBW4, Isoform 4 of Condensin-2 complex subunit H2	NCAPH2;NCAPH2;NCAPH2	NA	Q6IBW4;Q6IBW4-2;Q6IBW4-4	3.4237	-1.1235	XT NP A	2023ms1276	mitotic chromosome condensation [GO:0007076]; T cell differentiation in thymus [GO:0033077]; female meiosis chromosome separation [GO:0051309]; meiotic chromosome condensation [GO:0010032]; mitotic sister chromatid separation [GO:0051306]; ;	protein binding [GO:0005515]; chromatin binding [GO:0003682]; ;	condensed chromosome [GO:0000793]; nucleoplasm [GO:0005654]; membrane [GO:0016020]; cell junction [GO:0030054]; intercellular bridge [GO:0045171]; nucleus [GO:0005634]; condensin complex [GO:0000796]; ;
Nafisa_SEN7	Carbohydrate sulfotransferase 3	CHST3	Q7LGC8	Q7LGC8	6.01	1.3972	XT NP B	2023ms1276	carbohydrate metabolic process [GO:0005975]; sulfur compound metabolic process [GO:0006790]; chondroitin sulfate biosynthetic process [GO:0030206]; N-acetylglucosamine metabolic process [GO:0006044]	chondroitin 6-sulfotransferase activity [GO:0008459]; N-acetylglucosamine 6-O-sulfotransferase activity [GO:0001517]	Golgi membrane [GO:0000139]; integral component of membrane [GO:0016021]; trans-Golgi network [GO:0005802]
Nafisa_SEN6	Carbohydrate sulfotransferase 3	CHST3	Q7LGC8	Q7LGC8	6.0118	1.3847	XT NP B	2023ms1276	carbohydrate metabolic process [GO:0005975]; sulfur compound metabolic process [GO:0006790]; chondroitin sulfate biosynthetic process [GO:0030206]; N-acetylglucosamine metabolic process [GO:0006044]	chondroitin 6-sulfotransferase activity [GO:0008459]; N-acetylglucosamine 6-O-sulfotransferase activity [GO:0001517]	Golgi membrane [GO:0000139]; integral component of membrane [GO:0016021]; trans-Golgi network [GO:0005802]
Nafisa_SEN5	Carbohydrate sulfotransferase 3	CHST3	Q7LGC8	Q7LGC8	5.9996	1.3465	XT NP B	2023ms1276	carbohydrate metabolic process [GO:0005975]; sulfur compound metabolic process [GO:0006790]; chondroitin sulfate biosynthetic process [GO:0030206]; N-acetylglucosamine metabolic process [GO:0006044]	chondroitin 6-sulfotransferase activity [GO:0008459]; N-acetylglucosamine 6-O-sulfotransferase activity [GO:0001517]	Golgi membrane [GO:0000139]; integral component of membrane [GO:0016021]; trans-Golgi network [GO:0005802]
Nafisa_SEN4	Carbohydrate sulfotransferase 3	CHST3	Q7LGC8	Q7LGC8	6.01	1.3896	XT NP B	2023ms1276	carbohydrate metabolic process [GO:0005975]; sulfur compound metabolic process [GO:0006790]; chondroitin sulfate biosynthetic process [GO:0030206]; N-acetylglucosamine metabolic process [GO:0006044]	chondroitin 6-sulfotransferase activity [GO:0008459]; N-acetylglucosamine 6-O-sulfotransferase activity [GO:0001517]	Golgi membrane [GO:0000139]; integral component of membrane [GO:0016021]; trans-Golgi network [GO:0005802]
Nafisa_SEN3	Carbohydrate sulfotransferase 3	CHST3	Q7LGC8	Q7LGC8	6.0081	1.3885	XT NP B	2023ms1276	carbohydrate metabolic process [GO:0005975]; sulfur compound metabolic process [GO:0006790]; chondroitin sulfate biosynthetic process [GO:0030206]; N-acetylglucosamine metabolic process [GO:0006044]	chondroitin 6-sulfotransferase activity [GO:0008459]; N-acetylglucosamine 6-O-sulfotransferase activity [GO:0001517]	Golgi membrane [GO:0000139]; integral component of membrane [GO:0016021]; trans-Golgi network [GO:0005802]
Nafisa_SEN2	Carbohydrate sulfotransferase 3	CHST3	Q7LGC8	Q7LGC8	5.9951	1.3622	XT NP B	2023ms1276	carbohydrate metabolic process [GO:0005975]; sulfur compound metabolic process [GO:0006790]; chondroitin sulfate biosynthetic process [GO:0030206]; N-acetylglucosamine metabolic process [GO:0006044]	chondroitin 6-sulfotransferase activity [GO:0008459]; N-acetylglucosamine 6-O-sulfotransferase activity [GO:0001517]	Golgi membrane [GO:0000139]; integral component of membrane [GO:0016021]; trans-Golgi network [GO:0005802]
Nafisa_SEN1	Carbohydrate sulfotransferase 3	CHST3	Q7LGC8	Q7LGC8	6.0136	1.3959	XT NP B	2023ms1276	carbohydrate metabolic process [GO:0005975]; sulfur compound metabolic process [GO:0006790]; chondroitin sulfate biosynthetic process [GO:0030206]; N-acetylglucosamine metabolic process [GO:0006044]	chondroitin 6-sulfotransferase activity [GO:0008459]; N-acetylglucosamine 6-O-sulfotransferase activity [GO:0001517]	Golgi membrane [GO:0000139]; integral component of membrane [GO:0016021]; trans-Golgi network [GO:0005802]
Nafisa_PRO7	Carbohydrate sulfotransferase 3	CHST3	Q7LGC8	Q7LGC8	6.0185	1.4637	XT NP B	2023ms1276	carbohydrate metabolic process [GO:0005975]; sulfur compound metabolic process [GO:0006790]; chondroitin sulfate biosynthetic process [GO:0030206]; N-acetylglucosamine metabolic process [GO:0006044]	chondroitin 6-sulfotransferase activity [GO:0008459]; N-acetylglucosamine 6-O-sulfotransferase activity [GO:0001517]	Golgi membrane [GO:0000139]; integral component of membrane [GO:0016021]; trans-Golgi network [GO:0005802]
Nafisa_PRO6	Carbohydrate sulfotransferase 3	CHST3	Q7LGC8	Q7LGC8	6.0422	1.4971	XT NP B	2023ms1276	carbohydrate metabolic process [GO:0005975]; sulfur compound metabolic process [GO:0006790]; chondroitin sulfate biosynthetic process [GO:0030206]; N-acetylglucosamine metabolic process [GO:0006044]	chondroitin 6-sulfotransferase activity [GO:0008459]; N-acetylglucosamine 6-O-sulfotransferase activity [GO:0001517]	Golgi membrane [GO:0000139]; integral component of membrane [GO:0016021]; trans-Golgi network [GO:0005802]
Nafisa_PRO5	Carbohydrate sulfotransferase 3	CHST3	Q7LGC8	Q7LGC8	6.0333	1.4961	XT NP B	2023ms1276	carbohydrate metabolic process [GO:0005975]; sulfur compound metabolic process [GO:0006790]; chondroitin sulfate biosynthetic process [GO:0030206]; N-acetylglucosamine metabolic process [GO:0006044]	chondroitin 6-sulfotransferase activity [GO:0008459]; N-acetylglucosamine 6-O-sulfotransferase activity [GO:0001517]	Golgi membrane [GO:0000139]; integral component of membrane [GO:0016021]; trans-Golgi network [GO:0005802]
Nafisa_PRO4	Carbohydrate sulfotransferase 3	CHST3	Q7LGC8	Q7LGC8	6.0211	1.4489	XT NP B	2023ms1276	carbohydrate metabolic process [GO:0005975]; sulfur compound metabolic process [GO:0006790]; chondroitin sulfate biosynthetic process [GO:0030206]; N-acetylglucosamine metabolic process [GO:0006044]	chondroitin 6-sulfotransferase activity [GO:0008459]; N-acetylglucosamine 6-O-sulfotransferase activity [GO:0001517]	Golgi membrane [GO:0000139]; integral component of membrane [GO:0016021]; trans-Golgi network [GO:0005802]
Nafisa_PRO3	Carbohydrate sulfotransferase 3	CHST3	Q7LGC8	Q7LGC8	6.0366	1.466	XT NP B	2023ms1276	carbohydrate metabolic process [GO:0005975]; sulfur compound metabolic process [GO:0006790]; chondroitin sulfate biosynthetic process [GO:0030206]; N-acetylglucosamine metabolic process [GO:0006044]	chondroitin 6-sulfotransferase activity [GO:0008459]; N-acetylglucosamine 6-O-sulfotransferase activity [GO:0001517]	Golgi membrane [GO:0000139]; integral component of membrane [GO:0016021]; trans-Golgi network [GO:0005802]
Nafisa_PRO2	Carbohydrate sulfotransferase 3	CHST3	Q7LGC8	Q7LGC8	6.0053	1.4536	XT NP B	2023ms1276	carbohydrate metabolic process [GO:0005975]; sulfur compound metabolic process [GO:0006790]; chondroitin sulfate biosynthetic process [GO:0030206]; N-acetylglucosamine metabolic process [GO:0006044]	chondroitin 6-sulfotransferase activity [GO:0008459]; N-acetylglucosamine 6-O-sulfotransferase activity [GO:0001517]	Golgi membrane [GO:0000139]; integral component of membrane [GO:0016021]; trans-Golgi network [GO:0005802]
Nafisa_PRO1	Carbohydrate sulfotransferase 3	CHST3	Q7LGC8	Q7LGC8	6.0231	1.4758	XT NP B	2023ms1276	carbohydrate metabolic process [GO:0005975]; sulfur compound metabolic process [GO:0006790]; chondroitin sulfate biosynthetic process [GO:0030206]; N-acetylglucosamine metabolic process [GO:0006044]	chondroitin 6-sulfotransferase activity [GO:0008459]; N-acetylglucosamine 6-O-sulfotransferase activity [GO:0001517]	Golgi membrane [GO:0000139]; integral component of membrane [GO:0016021]; trans-Golgi network [GO:0005802]
Nafisa_SEN7	Isoform of O94985, Isoform 2 of Calsyntenin-1	CLSTN1	O94985	O94985-2	5.7039	1.0911	XT NP A	2023ms1276	NA	NA	NA
Nafisa_SEN6	Isoform of O94985, Isoform 2 of Calsyntenin-1	CLSTN1	O94985	O94985-2	5.6991	1.072	XT NP A	2023ms1276	NA	NA	NA
Nafisa_SEN5	Isoform of O94985, Isoform 2 of Calsyntenin-1	CLSTN1	O94985	O94985-2	5.6839	1.0308	XT NP A	2023ms1276	NA	NA	NA
Nafisa_SEN4	Isoform of O94985, Isoform 2 of Calsyntenin-1	CLSTN1	O94985	O94985-2	5.7197	1.0993	XT NP A	2023ms1276	NA	NA	NA
Nafisa_SEN3	Isoform of O94985, Isoform 2 of Calsyntenin-1	CLSTN1	O94985	O94985-2	5.8005	1.1809	XT NP A	2023ms1276	NA	NA	NA
Nafisa_SEN2	Isoform of O94985, Isoform 2 of Calsyntenin-1	CLSTN1	O94985	O94985-2	5.6593	1.0264	XT NP A	2023ms1276	NA	NA	NA
Nafisa_SEN1	Isoform of O94985, Isoform 2 of Calsyntenin-1	CLSTN1	O94985	O94985-2	5.7151	1.0974	XT NP A	2023ms1276	NA	NA	NA
Nafisa_PRO7	Isoform of O94985, Isoform 2 of Calsyntenin-1	CLSTN1	O94985	O94985-2	5.974	1.4192	XT NP A	2023ms1276	NA	NA	NA
Nafisa_PRO6	Isoform of O94985, Isoform 2 of Calsyntenin-1	CLSTN1	O94985	O94985-2	6.0012	1.4561	XT NP A	2023ms1276	NA	NA	NA
Nafisa_PRO5	Isoform of O94985, Isoform 2 of Calsyntenin-1	CLSTN1	O94985	O94985-2	6.0514	1.5142	XT NP A	2023ms1276	NA	NA	NA
Nafisa_PRO4	Isoform of O94985, Isoform 2 of Calsyntenin-1	CLSTN1	O94985	O94985-2	5.9771	1.4049	XT NP A	2023ms1276	NA	NA	NA
Nafisa_PRO3	Isoform of O94985, Isoform 2 of Calsyntenin-1	CLSTN1	O94985	O94985-2	6.1206	1.55	XT NP A	2023ms1276	NA	NA	NA
Nafisa_PRO2	Isoform of O94985, Isoform 2 of Calsyntenin-1	CLSTN1	O94985	O94985-2	6.0566	1.5048	XT NP A	2023ms1276	NA	NA	NA
Nafisa_PRO1	Isoform of O94985, Isoform 2 of Calsyntenin-1	CLSTN1	O94985	O94985-2	6.0487	1.5015	XT NP A	2023ms1276	NA	NA	NA
Nafisa_SEN7	Heparin cofactor 2	SERPIND1	P05546	P05546	7.2802	2.6675	XT NP B	2023ms1276	chemotaxis [GO:0006935]; blood coagulation [GO:0007596]; negative regulation of endopeptidase activity [GO:0010951]	endopeptidase inhibitor activity [GO:0004866]; heparin binding [GO:0008201]; serine-type endopeptidase inhibitor activity [GO:0004867]	extracellular region [GO:0005576]; endoplasmic reticulum lumen [GO:0005788]; extracellular exosome [GO:0070062]; extracellular space [GO:0005615]
Nafisa_SEN6	Heparin cofactor 2	SERPIND1	P05546	P05546	7.2756	2.6485	XT NP B	2023ms1276	chemotaxis [GO:0006935]; blood coagulation [GO:0007596]; negative regulation of endopeptidase activity [GO:0010951]	endopeptidase inhibitor activity [GO:0004866]; heparin binding [GO:0008201]; serine-type endopeptidase inhibitor activity [GO:0004867]	extracellular region [GO:0005576]; endoplasmic reticulum lumen [GO:0005788]; extracellular exosome [GO:0070062]; extracellular space [GO:0005615]
Nafisa_SEN5	Heparin cofactor 2	SERPIND1	P05546	P05546	7.2675	2.6143	XT NP B	2023ms1276	chemotaxis [GO:0006935]; blood coagulation [GO:0007596]; negative regulation of endopeptidase activity [GO:0010951]	endopeptidase inhibitor activity [GO:0004866]; heparin binding [GO:0008201]; serine-type endopeptidase inhibitor activity [GO:0004867]	extracellular region [GO:0005576]; endoplasmic reticulum lumen [GO:0005788]; extracellular exosome [GO:0070062]; extracellular space [GO:0005615]
Nafisa_SEN4	Heparin cofactor 2	SERPIND1	P05546	P05546	7.2911	2.6707	XT NP B	2023ms1276	chemotaxis [GO:0006935]; blood coagulation [GO:0007596]; negative regulation of endopeptidase activity [GO:0010951]	endopeptidase inhibitor activity [GO:0004866]; heparin binding [GO:0008201]; serine-type endopeptidase inhibitor activity [GO:0004867]	extracellular region [GO:0005576]; endoplasmic reticulum lumen [GO:0005788]; extracellular exosome [GO:0070062]; extracellular space [GO:0005615]
Nafisa_SEN3	Heparin cofactor 2	SERPIND1	P05546	P05546	7.2839	2.6642	XT NP B	2023ms1276	chemotaxis [GO:0006935]; blood coagulation [GO:0007596]; negative regulation of endopeptidase activity [GO:0010951]	endopeptidase inhibitor activity [GO:0004866]; heparin binding [GO:0008201]; serine-type endopeptidase inhibitor activity [GO:0004867]	extracellular region [GO:0005576]; endoplasmic reticulum lumen [GO:0005788]; extracellular exosome [GO:0070062]; extracellular space [GO:0005615]
Nafisa_SEN2	Heparin cofactor 2	SERPIND1	P05546	P05546	7.2661	2.6332	XT NP B	2023ms1276	chemotaxis [GO:0006935]; blood coagulation [GO:0007596]; negative regulation of endopeptidase activity [GO:0010951]	endopeptidase inhibitor activity [GO:0004866]; heparin binding [GO:0008201]; serine-type endopeptidase inhibitor activity [GO:0004867]	extracellular region [GO:0005576]; endoplasmic reticulum lumen [GO:0005788]; extracellular exosome [GO:0070062]; extracellular space [GO:0005615]
Nafisa_SEN1	Heparin cofactor 2	SERPIND1	P05546	P05546	7.2557	2.638	XT NP B	2023ms1276	chemotaxis [GO:0006935]; blood coagulation [GO:0007596]; negative regulation of endopeptidase activity [GO:0010951]	endopeptidase inhibitor activity [GO:0004866]; heparin binding [GO:0008201]; serine-type endopeptidase inhibitor activity [GO:0004867]	extracellular region [GO:0005576]; endoplasmic reticulum lumen [GO:0005788]; extracellular exosome [GO:0070062]; extracellular space [GO:0005615]
Nafisa_PRO7	Heparin cofactor 2	SERPIND1	P05546	P05546	7.3254	2.7705	XT NP B	2023ms1276	chemotaxis [GO:0006935]; blood coagulation [GO:0007596]; negative regulation of endopeptidase activity [GO:0010951]	endopeptidase inhibitor activity [GO:0004866]; heparin binding [GO:0008201]; serine-type endopeptidase inhibitor activity [GO:0004867]	extracellular region [GO:0005576]; endoplasmic reticulum lumen [GO:0005788]; extracellular exosome [GO:0070062]; extracellular space [GO:0005615]
Nafisa_PRO6	Heparin cofactor 2	SERPIND1	P05546	P05546	7.3544	2.8093	XT NP B	2023ms1276	chemotaxis [GO:0006935]; blood coagulation [GO:0007596]; negative regulation of endopeptidase activity [GO:0010951]	endopeptidase inhibitor activity [GO:0004866]; heparin binding [GO:0008201]; serine-type endopeptidase inhibitor activity [GO:0004867]	extracellular region [GO:0005576]; endoplasmic reticulum lumen [GO:0005788]; extracellular exosome [GO:0070062]; extracellular space [GO:0005615]
Nafisa_PRO5	Heparin cofactor 2	SERPIND1	P05546	P05546	7.3271	2.79	XT NP B	2023ms1276	chemotaxis [GO:0006935]; blood coagulation [GO:0007596]; negative regulation of endopeptidase activity [GO:0010951]	endopeptidase inhibitor activity [GO:0004866]; heparin binding [GO:0008201]; serine-type endopeptidase inhibitor activity [GO:0004867]	extracellular region [GO:0005576]; endoplasmic reticulum lumen [GO:0005788]; extracellular exosome [GO:0070062]; extracellular space [GO:0005615]
Nafisa_PRO4	Heparin cofactor 2	SERPIND1	P05546	P05546	7.3647	2.7925	XT NP B	2023ms1276	chemotaxis [GO:0006935]; blood coagulation [GO:0007596]; negative regulation of endopeptidase activity [GO:0010951]	endopeptidase inhibitor activity [GO:0004866]; heparin binding [GO:0008201]; serine-type endopeptidase inhibitor activity [GO:0004867]	extracellular region [GO:0005576]; endoplasmic reticulum lumen [GO:0005788]; extracellular exosome [GO:0070062]; extracellular space [GO:0005615]
Nafisa_PRO3	Heparin cofactor 2	SERPIND1	P05546	P05546	7.2939	2.7233	XT NP B	2023ms1276	chemotaxis [GO:0006935]; blood coagulation [GO:0007596]; negative regulation of endopeptidase activity [GO:0010951]	endopeptidase inhibitor activity [GO:0004866]; heparin binding [GO:0008201]; serine-type endopeptidase inhibitor activity [GO:0004867]	extracellular region [GO:0005576]; endoplasmic reticulum lumen [GO:0005788]; extracellular exosome [GO:0070062]; extracellular space [GO:0005615]
Nafisa_PRO2	Heparin cofactor 2	SERPIND1	P05546	P05546	7.3308	2.779	XT NP B	2023ms1276	chemotaxis [GO:0006935]; blood coagulation [GO:0007596]; negative regulation of endopeptidase activity [GO:0010951]	endopeptidase inhibitor activity [GO:0004866]; heparin binding [GO:0008201]; serine-type endopeptidase inhibitor activity [GO:0004867]	extracellular region [GO:0005576]; endoplasmic reticulum lumen [GO:0005788]; extracellular exosome [GO:0070062]; extracellular space [GO:0005615]
Nafisa_PRO1	Heparin cofactor 2	SERPIND1	P05546	P05546	7.2736	2.7263	XT NP B	2023ms1276	chemotaxis [GO:0006935]; blood coagulation [GO:0007596]; negative regulation of endopeptidase activity [GO:0010951]	endopeptidase inhibitor activity [GO:0004866]; heparin binding [GO:0008201]; serine-type endopeptidase inhibitor activity [GO:0004867]	extracellular region [GO:0005576]; endoplasmic reticulum lumen [GO:0005788]; extracellular exosome [GO:0070062]; extracellular space [GO:0005615]
Nafisa_SEN7	RNA-binding protein 8A;RNA-binding protein 8A	RBM8A;RBM8A	NA	Q3ZCE8;Q9Y5S9	5.8983	1.2855	XT NP A	2023ms1276	;	;	;
Nafisa_SEN6	RNA-binding protein 8A;RNA-binding protein 8A	RBM8A;RBM8A	NA	Q3ZCE8;Q9Y5S9	5.8986	1.2715	XT NP A	2023ms1276	;	;	;
Nafisa_SEN5	RNA-binding protein 8A;RNA-binding protein 8A	RBM8A;RBM8A	NA	Q3ZCE8;Q9Y5S9	5.8871	1.234	XT NP A	2023ms1276	;	;	;
Nafisa_SEN4	RNA-binding protein 8A;RNA-binding protein 8A	RBM8A;RBM8A	NA	Q3ZCE8;Q9Y5S9	5.9122	1.2918	XT NP A	2023ms1276	;	;	;
Nafisa_SEN3	RNA-binding protein 8A;RNA-binding protein 8A	RBM8A;RBM8A	NA	Q3ZCE8;Q9Y5S9	5.865	1.2453	XT NP A	2023ms1276	;	;	;
Nafisa_SEN2	RNA-binding protein 8A;RNA-binding protein 8A	RBM8A;RBM8A	NA	Q3ZCE8;Q9Y5S9	5.9381	1.3052	XT NP A	2023ms1276	;	;	;
Nafisa_SEN1	RNA-binding protein 8A;RNA-binding protein 8A	RBM8A;RBM8A	NA	Q3ZCE8;Q9Y5S9	5.8789	1.2612	XT NP A	2023ms1276	;	;	;
Nafisa_PRO7	RNA-binding protein 8A;RNA-binding protein 8A	RBM8A;RBM8A	NA	Q3ZCE8;Q9Y5S9	5.4586	0.9037	XT NP A	2023ms1276	;	;	;
Nafisa_PRO6	RNA-binding protein 8A;RNA-binding protein 8A	RBM8A;RBM8A	NA	Q3ZCE8;Q9Y5S9	5.436	0.891	XT NP A	2023ms1276	;	;	;
Nafisa_PRO5	RNA-binding protein 8A;RNA-binding protein 8A	RBM8A;RBM8A	NA	Q3ZCE8;Q9Y5S9	5.4165	0.8793	XT NP A	2023ms1276	;	;	;
Nafisa_PRO4	RNA-binding protein 8A;RNA-binding protein 8A	RBM8A;RBM8A	NA	Q3ZCE8;Q9Y5S9	5.4275	0.8553	XT NP A	2023ms1276	;	;	;
Nafisa_PRO3	RNA-binding protein 8A;RNA-binding protein 8A	RBM8A;RBM8A	NA	Q3ZCE8;Q9Y5S9	5.5313	0.9608	XT NP A	2023ms1276	;	;	;
Nafisa_PRO2	RNA-binding protein 8A;RNA-binding protein 8A	RBM8A;RBM8A	NA	Q3ZCE8;Q9Y5S9	5.416	0.8643	XT NP A	2023ms1276	;	;	;
Nafisa_PRO1	RNA-binding protein 8A;RNA-binding protein 8A	RBM8A;RBM8A	NA	Q3ZCE8;Q9Y5S9	5.3891	0.8418	XT NP A	2023ms1276	;	;	;
Nafisa_SEN7	Glutathione S-transferase LANCL1	LANCL1	O43813	O43813	5.3882	0.7754	XT NP A	2023ms1276	G protein-coupled receptor signaling pathway [GO:0007186]; carbohydrate metabolic process [GO:0005975]; regulation of neuron apoptotic process [GO:0043523]; regulation of oxidative stress-induced neuron death [GO:1903203]	glutathione transferase activity [GO:0004364]; G protein-coupled receptor activity [GO:0004930]; protein binding [GO:0005515]; zinc ion binding [GO:0008270]; SH3 domain binding [GO:0017124]; glutathione binding [GO:0043295]; low-density lipoprotein particle receptor binding [GO:0050750]	integral component of plasma membrane [GO:0005887]; cytoplasm [GO:0005737]; plasma membrane [GO:0005886]
Nafisa_SEN6	Glutathione S-transferase LANCL1	LANCL1	O43813	O43813	5.3285	0.7014	XT NP A	2023ms1276	G protein-coupled receptor signaling pathway [GO:0007186]; carbohydrate metabolic process [GO:0005975]; regulation of neuron apoptotic process [GO:0043523]; regulation of oxidative stress-induced neuron death [GO:1903203]	glutathione transferase activity [GO:0004364]; G protein-coupled receptor activity [GO:0004930]; protein binding [GO:0005515]; zinc ion binding [GO:0008270]; SH3 domain binding [GO:0017124]; glutathione binding [GO:0043295]; low-density lipoprotein particle receptor binding [GO:0050750]	integral component of plasma membrane [GO:0005887]; cytoplasm [GO:0005737]; plasma membrane [GO:0005886]
Nafisa_SEN5	Glutathione S-transferase LANCL1	LANCL1	O43813	O43813	5.4322	0.7791	XT NP A	2023ms1276	G protein-coupled receptor signaling pathway [GO:0007186]; carbohydrate metabolic process [GO:0005975]; regulation of neuron apoptotic process [GO:0043523]; regulation of oxidative stress-induced neuron death [GO:1903203]	glutathione transferase activity [GO:0004364]; G protein-coupled receptor activity [GO:0004930]; protein binding [GO:0005515]; zinc ion binding [GO:0008270]; SH3 domain binding [GO:0017124]; glutathione binding [GO:0043295]; low-density lipoprotein particle receptor binding [GO:0050750]	integral component of plasma membrane [GO:0005887]; cytoplasm [GO:0005737]; plasma membrane [GO:0005886]
Nafisa_SEN4	Glutathione S-transferase LANCL1	LANCL1	O43813	O43813	5.3912	0.7708	XT NP A	2023ms1276	G protein-coupled receptor signaling pathway [GO:0007186]; carbohydrate metabolic process [GO:0005975]; regulation of neuron apoptotic process [GO:0043523]; regulation of oxidative stress-induced neuron death [GO:1903203]	glutathione transferase activity [GO:0004364]; G protein-coupled receptor activity [GO:0004930]; protein binding [GO:0005515]; zinc ion binding [GO:0008270]; SH3 domain binding [GO:0017124]; glutathione binding [GO:0043295]; low-density lipoprotein particle receptor binding [GO:0050750]	integral component of plasma membrane [GO:0005887]; cytoplasm [GO:0005737]; plasma membrane [GO:0005886]
Nafisa_SEN3	Glutathione S-transferase LANCL1	LANCL1	O43813	O43813	5.4576	0.8379	XT NP A	2023ms1276	G protein-coupled receptor signaling pathway [GO:0007186]; carbohydrate metabolic process [GO:0005975]; regulation of neuron apoptotic process [GO:0043523]; regulation of oxidative stress-induced neuron death [GO:1903203]	glutathione transferase activity [GO:0004364]; G protein-coupled receptor activity [GO:0004930]; protein binding [GO:0005515]; zinc ion binding [GO:0008270]; SH3 domain binding [GO:0017124]; glutathione binding [GO:0043295]; low-density lipoprotein particle receptor binding [GO:0050750]	integral component of plasma membrane [GO:0005887]; cytoplasm [GO:0005737]; plasma membrane [GO:0005886]
Nafisa_SEN2	Glutathione S-transferase LANCL1	LANCL1	O43813	O43813	5.4479	0.8149	XT NP A	2023ms1276	G protein-coupled receptor signaling pathway [GO:0007186]; carbohydrate metabolic process [GO:0005975]; regulation of neuron apoptotic process [GO:0043523]; regulation of oxidative stress-induced neuron death [GO:1903203]	glutathione transferase activity [GO:0004364]; G protein-coupled receptor activity [GO:0004930]; protein binding [GO:0005515]; zinc ion binding [GO:0008270]; SH3 domain binding [GO:0017124]; glutathione binding [GO:0043295]; low-density lipoprotein particle receptor binding [GO:0050750]	integral component of plasma membrane [GO:0005887]; cytoplasm [GO:0005737]; plasma membrane [GO:0005886]
Nafisa_SEN1	Glutathione S-transferase LANCL1	LANCL1	O43813	O43813	5.3574	0.7397	XT NP A	2023ms1276	G protein-coupled receptor signaling pathway [GO:0007186]; carbohydrate metabolic process [GO:0005975]; regulation of neuron apoptotic process [GO:0043523]; regulation of oxidative stress-induced neuron death [GO:1903203]	glutathione transferase activity [GO:0004364]; G protein-coupled receptor activity [GO:0004930]; protein binding [GO:0005515]; zinc ion binding [GO:0008270]; SH3 domain binding [GO:0017124]; glutathione binding [GO:0043295]; low-density lipoprotein particle receptor binding [GO:0050750]	integral component of plasma membrane [GO:0005887]; cytoplasm [GO:0005737]; plasma membrane [GO:0005886]
Nafisa_PRO7	Glutathione S-transferase LANCL1	LANCL1	O43813	O43813	5.8161	1.2612	XT NP A	2023ms1276	G protein-coupled receptor signaling pathway [GO:0007186]; carbohydrate metabolic process [GO:0005975]; regulation of neuron apoptotic process [GO:0043523]; regulation of oxidative stress-induced neuron death [GO:1903203]	glutathione transferase activity [GO:0004364]; G protein-coupled receptor activity [GO:0004930]; protein binding [GO:0005515]; zinc ion binding [GO:0008270]; SH3 domain binding [GO:0017124]; glutathione binding [GO:0043295]; low-density lipoprotein particle receptor binding [GO:0050750]	integral component of plasma membrane [GO:0005887]; cytoplasm [GO:0005737]; plasma membrane [GO:0005886]
Nafisa_PRO6	Glutathione S-transferase LANCL1	LANCL1	O43813	O43813	5.8479	1.3029	XT NP A	2023ms1276	G protein-coupled receptor signaling pathway [GO:0007186]; carbohydrate metabolic process [GO:0005975]; regulation of neuron apoptotic process [GO:0043523]; regulation of oxidative stress-induced neuron death [GO:1903203]	glutathione transferase activity [GO:0004364]; G protein-coupled receptor activity [GO:0004930]; protein binding [GO:0005515]; zinc ion binding [GO:0008270]; SH3 domain binding [GO:0017124]; glutathione binding [GO:0043295]; low-density lipoprotein particle receptor binding [GO:0050750]	integral component of plasma membrane [GO:0005887]; cytoplasm [GO:0005737]; plasma membrane [GO:0005886]
Nafisa_PRO5	Glutathione S-transferase LANCL1	LANCL1	O43813	O43813	4.8398	0.3026	XT NP A	2023ms1276	G protein-coupled receptor signaling pathway [GO:0007186]; carbohydrate metabolic process [GO:0005975]; regulation of neuron apoptotic process [GO:0043523]; regulation of oxidative stress-induced neuron death [GO:1903203]	glutathione transferase activity [GO:0004364]; G protein-coupled receptor activity [GO:0004930]; protein binding [GO:0005515]; zinc ion binding [GO:0008270]; SH3 domain binding [GO:0017124]; glutathione binding [GO:0043295]; low-density lipoprotein particle receptor binding [GO:0050750]	integral component of plasma membrane [GO:0005887]; cytoplasm [GO:0005737]; plasma membrane [GO:0005886]
Nafisa_PRO4	Glutathione S-transferase LANCL1	LANCL1	O43813	O43813	4.9739	0.4017	XT NP A	2023ms1276	G protein-coupled receptor signaling pathway [GO:0007186]; carbohydrate metabolic process [GO:0005975]; regulation of neuron apoptotic process [GO:0043523]; regulation of oxidative stress-induced neuron death [GO:1903203]	glutathione transferase activity [GO:0004364]; G protein-coupled receptor activity [GO:0004930]; protein binding [GO:0005515]; zinc ion binding [GO:0008270]; SH3 domain binding [GO:0017124]; glutathione binding [GO:0043295]; low-density lipoprotein particle receptor binding [GO:0050750]	integral component of plasma membrane [GO:0005887]; cytoplasm [GO:0005737]; plasma membrane [GO:0005886]
Nafisa_PRO3	Glutathione S-transferase LANCL1	LANCL1	O43813	O43813	5.5358	0.9653	XT NP A	2023ms1276	G protein-coupled receptor signaling pathway [GO:0007186]; carbohydrate metabolic process [GO:0005975]; regulation of neuron apoptotic process [GO:0043523]; regulation of oxidative stress-induced neuron death [GO:1903203]	glutathione transferase activity [GO:0004364]; G protein-coupled receptor activity [GO:0004930]; protein binding [GO:0005515]; zinc ion binding [GO:0008270]; SH3 domain binding [GO:0017124]; glutathione binding [GO:0043295]; low-density lipoprotein particle receptor binding [GO:0050750]	integral component of plasma membrane [GO:0005887]; cytoplasm [GO:0005737]; plasma membrane [GO:0005886]
Nafisa_PRO2	Glutathione S-transferase LANCL1	LANCL1	O43813	O43813	5.9114	1.3596	XT NP A	2023ms1276	G protein-coupled receptor signaling pathway [GO:0007186]; carbohydrate metabolic process [GO:0005975]; regulation of neuron apoptotic process [GO:0043523]; regulation of oxidative stress-induced neuron death [GO:1903203]	glutathione transferase activity [GO:0004364]; G protein-coupled receptor activity [GO:0004930]; protein binding [GO:0005515]; zinc ion binding [GO:0008270]; SH3 domain binding [GO:0017124]; glutathione binding [GO:0043295]; low-density lipoprotein particle receptor binding [GO:0050750]	integral component of plasma membrane [GO:0005887]; cytoplasm [GO:0005737]; plasma membrane [GO:0005886]
Nafisa_PRO1	Glutathione S-transferase LANCL1	LANCL1	O43813	O43813	5.5104	0.9631	XT NP A	2023ms1276	G protein-coupled receptor signaling pathway [GO:0007186]; carbohydrate metabolic process [GO:0005975]; regulation of neuron apoptotic process [GO:0043523]; regulation of oxidative stress-induced neuron death [GO:1903203]	glutathione transferase activity [GO:0004364]; G protein-coupled receptor activity [GO:0004930]; protein binding [GO:0005515]; zinc ion binding [GO:0008270]; SH3 domain binding [GO:0017124]; glutathione binding [GO:0043295]; low-density lipoprotein particle receptor binding [GO:0050750]	integral component of plasma membrane [GO:0005887]; cytoplasm [GO:0005737]; plasma membrane [GO:0005886]
Nafisa_SEN7	Cytosol aminopeptidase	LAP3	P28838	P00727	4.4823	-0.1305	XT NP B	2023ms1276	NA	NA	NA
Nafisa_SEN6	Cytosol aminopeptidase	LAP3	P28838	P00727	4.5376	-0.0895	XT NP B	2023ms1276	NA	NA	NA
Nafisa_SEN5	Cytosol aminopeptidase	LAP3	P28838	P00727	4.5147	-0.1384	XT NP B	2023ms1276	NA	NA	NA
Nafisa_SEN4	Cytosol aminopeptidase	LAP3	P28838	P00727	4.5603	-0.06	XT NP B	2023ms1276	NA	NA	NA
Nafisa_SEN3	Cytosol aminopeptidase	LAP3	P28838	P00727	4.503	-0.1167	XT NP B	2023ms1276	NA	NA	NA
Nafisa_SEN2	Cytosol aminopeptidase	LAP3	P28838	P00727	4.4567	-0.1762	XT NP B	2023ms1276	NA	NA	NA
Nafisa_SEN1	Cytosol aminopeptidase	LAP3	P28838	P00727	4.5109	-0.1068	XT NP B	2023ms1276	NA	NA	NA
Nafisa_PRO7	Cytosol aminopeptidase	LAP3	P28838	P00727	4.6053	0.0504	XT NP B	2023ms1276	NA	NA	NA
Nafisa_PRO6	Cytosol aminopeptidase	LAP3	P28838	P00727	4.5938	0.0488	XT NP B	2023ms1276	NA	NA	NA
Nafisa_PRO5	Cytosol aminopeptidase	LAP3	P28838	P00727	4.5668	0.0296	XT NP B	2023ms1276	NA	NA	NA
Nafisa_PRO4	Cytosol aminopeptidase	LAP3	P28838	P00727	4.6035	0.0313	XT NP B	2023ms1276	NA	NA	NA
Nafisa_PRO3	Cytosol aminopeptidase	LAP3	P28838	P00727	4.5755	0.005	XT NP B	2023ms1276	NA	NA	NA
Nafisa_PRO2	Cytosol aminopeptidase	LAP3	P28838	P00727	4.6005	0.0487	XT NP B	2023ms1276	NA	NA	NA
Nafisa_PRO1	Cytosol aminopeptidase	LAP3	P28838	P00727	4.582	0.0347	XT NP B	2023ms1276	NA	NA	NA
Nafisa_SEN7	Ubiquitin carboxyl-terminal hydrolase CYLD;Isoform of Q9NQC7, Isoform 2 of Ubiquitin carboxyl-terminal hydrolase CYLD	CYLD;CYLD	NA	Q9NQC7;Q9NQC7-2	4.1184	-0.4944	XT NP A	2023ms1276	ubiquitin-dependent protein catabolic process [GO:0006511]; cell cycle [GO:0007049]; regulation of mitotic cell cycle [GO:0007346]; regulation of tumor necrosis factor-mediated signaling pathway [GO:0010803]; Wnt signaling pathway [GO:0016055]; protein deubiquitination [GO:0016579]; negative regulation of NF-kappaB transcription factor activity [GO:0032088]; negative regulation of type I interferon production [GO:0032480]; innate immune response [GO:0045087]; negative regulation of JNK cascade [GO:0046329]; regulation of inflammatory response [GO:0050727]; regulation of necroptotic process [GO:0060544]; nucleotide-binding oligomerization domain containing signaling pathway [GO:0070423]; regulation of microtubule cytoskeleton organization [GO:0070507]; protein K63-linked deubiquitination [GO:0070536]; negative regulation of canonical Wnt signaling pathway [GO:0090090]; negative regulation of NIK/NF-kappaB signaling [GO:1901223]; regulation of cilium assembly [GO:1902017]; negative regulation of p38MAPK cascade [GO:1903753]; protein linear deubiquitination [GO:1990108]; positive regulation of extrinsic apoptotic signaling pathway [GO:2001238]; regulation of intrinsic apoptotic signaling pathway [GO:2001242]; necroptotic process [GO:0070266];	thiol-dependent deubiquitinase [GO:0004843]; protein binding [GO:0005515]; zinc ion binding [GO:0008270]; protein kinase binding [GO:0019901]; Lys63-specific deubiquitinase activity [GO:0061578]; proline-rich region binding [GO:0070064];	cytoplasmic microtubule [GO:0005881]; midbody [GO:0030496]; centrosome [GO:0005813]; spindle [GO:0005819]; cytosol [GO:0005829]; extrinsic component of cytoplasmic side of plasma membrane [GO:0031234]; ciliary basal body [GO:0036064]; perinuclear region of cytoplasm [GO:0048471]; ciliary tip [GO:0097542];
Nafisa_SEN6	Ubiquitin carboxyl-terminal hydrolase CYLD;Isoform of Q9NQC7, Isoform 2 of Ubiquitin carboxyl-terminal hydrolase CYLD	CYLD;CYLD	NA	Q9NQC7;Q9NQC7-2	4.2131	-0.4139	XT NP A	2023ms1276	ubiquitin-dependent protein catabolic process [GO:0006511]; cell cycle [GO:0007049]; regulation of mitotic cell cycle [GO:0007346]; regulation of tumor necrosis factor-mediated signaling pathway [GO:0010803]; Wnt signaling pathway [GO:0016055]; protein deubiquitination [GO:0016579]; negative regulation of NF-kappaB transcription factor activity [GO:0032088]; negative regulation of type I interferon production [GO:0032480]; innate immune response [GO:0045087]; negative regulation of JNK cascade [GO:0046329]; regulation of inflammatory response [GO:0050727]; regulation of necroptotic process [GO:0060544]; nucleotide-binding oligomerization domain containing signaling pathway [GO:0070423]; regulation of microtubule cytoskeleton organization [GO:0070507]; protein K63-linked deubiquitination [GO:0070536]; negative regulation of canonical Wnt signaling pathway [GO:0090090]; negative regulation of NIK/NF-kappaB signaling [GO:1901223]; regulation of cilium assembly [GO:1902017]; negative regulation of p38MAPK cascade [GO:1903753]; protein linear deubiquitination [GO:1990108]; positive regulation of extrinsic apoptotic signaling pathway [GO:2001238]; regulation of intrinsic apoptotic signaling pathway [GO:2001242]; necroptotic process [GO:0070266];	thiol-dependent deubiquitinase [GO:0004843]; protein binding [GO:0005515]; zinc ion binding [GO:0008270]; protein kinase binding [GO:0019901]; Lys63-specific deubiquitinase activity [GO:0061578]; proline-rich region binding [GO:0070064];	cytoplasmic microtubule [GO:0005881]; midbody [GO:0030496]; centrosome [GO:0005813]; spindle [GO:0005819]; cytosol [GO:0005829]; extrinsic component of cytoplasmic side of plasma membrane [GO:0031234]; ciliary basal body [GO:0036064]; perinuclear region of cytoplasm [GO:0048471]; ciliary tip [GO:0097542];
Nafisa_SEN5	Ubiquitin carboxyl-terminal hydrolase CYLD;Isoform of Q9NQC7, Isoform 2 of Ubiquitin carboxyl-terminal hydrolase CYLD	CYLD;CYLD	NA	Q9NQC7;Q9NQC7-2	4.2905	-0.3626	XT NP A	2023ms1276	ubiquitin-dependent protein catabolic process [GO:0006511]; cell cycle [GO:0007049]; regulation of mitotic cell cycle [GO:0007346]; regulation of tumor necrosis factor-mediated signaling pathway [GO:0010803]; Wnt signaling pathway [GO:0016055]; protein deubiquitination [GO:0016579]; negative regulation of NF-kappaB transcription factor activity [GO:0032088]; negative regulation of type I interferon production [GO:0032480]; innate immune response [GO:0045087]; negative regulation of JNK cascade [GO:0046329]; regulation of inflammatory response [GO:0050727]; regulation of necroptotic process [GO:0060544]; nucleotide-binding oligomerization domain containing signaling pathway [GO:0070423]; regulation of microtubule cytoskeleton organization [GO:0070507]; protein K63-linked deubiquitination [GO:0070536]; negative regulation of canonical Wnt signaling pathway [GO:0090090]; negative regulation of NIK/NF-kappaB signaling [GO:1901223]; regulation of cilium assembly [GO:1902017]; negative regulation of p38MAPK cascade [GO:1903753]; protein linear deubiquitination [GO:1990108]; positive regulation of extrinsic apoptotic signaling pathway [GO:2001238]; regulation of intrinsic apoptotic signaling pathway [GO:2001242]; necroptotic process [GO:0070266];	thiol-dependent deubiquitinase [GO:0004843]; protein binding [GO:0005515]; zinc ion binding [GO:0008270]; protein kinase binding [GO:0019901]; Lys63-specific deubiquitinase activity [GO:0061578]; proline-rich region binding [GO:0070064];	cytoplasmic microtubule [GO:0005881]; midbody [GO:0030496]; centrosome [GO:0005813]; spindle [GO:0005819]; cytosol [GO:0005829]; extrinsic component of cytoplasmic side of plasma membrane [GO:0031234]; ciliary basal body [GO:0036064]; perinuclear region of cytoplasm [GO:0048471]; ciliary tip [GO:0097542];
Nafisa_SEN4	Ubiquitin carboxyl-terminal hydrolase CYLD;Isoform of Q9NQC7, Isoform 2 of Ubiquitin carboxyl-terminal hydrolase CYLD	CYLD;CYLD	NA	Q9NQC7;Q9NQC7-2	4.1836	-0.4367	XT NP A	2023ms1276	ubiquitin-dependent protein catabolic process [GO:0006511]; cell cycle [GO:0007049]; regulation of mitotic cell cycle [GO:0007346]; regulation of tumor necrosis factor-mediated signaling pathway [GO:0010803]; Wnt signaling pathway [GO:0016055]; protein deubiquitination [GO:0016579]; negative regulation of NF-kappaB transcription factor activity [GO:0032088]; negative regulation of type I interferon production [GO:0032480]; innate immune response [GO:0045087]; negative regulation of JNK cascade [GO:0046329]; regulation of inflammatory response [GO:0050727]; regulation of necroptotic process [GO:0060544]; nucleotide-binding oligomerization domain containing signaling pathway [GO:0070423]; regulation of microtubule cytoskeleton organization [GO:0070507]; protein K63-linked deubiquitination [GO:0070536]; negative regulation of canonical Wnt signaling pathway [GO:0090090]; negative regulation of NIK/NF-kappaB signaling [GO:1901223]; regulation of cilium assembly [GO:1902017]; negative regulation of p38MAPK cascade [GO:1903753]; protein linear deubiquitination [GO:1990108]; positive regulation of extrinsic apoptotic signaling pathway [GO:2001238]; regulation of intrinsic apoptotic signaling pathway [GO:2001242]; necroptotic process [GO:0070266];	thiol-dependent deubiquitinase [GO:0004843]; protein binding [GO:0005515]; zinc ion binding [GO:0008270]; protein kinase binding [GO:0019901]; Lys63-specific deubiquitinase activity [GO:0061578]; proline-rich region binding [GO:0070064];	cytoplasmic microtubule [GO:0005881]; midbody [GO:0030496]; centrosome [GO:0005813]; spindle [GO:0005819]; cytosol [GO:0005829]; extrinsic component of cytoplasmic side of plasma membrane [GO:0031234]; ciliary basal body [GO:0036064]; perinuclear region of cytoplasm [GO:0048471]; ciliary tip [GO:0097542];
Nafisa_SEN3	Ubiquitin carboxyl-terminal hydrolase CYLD;Isoform of Q9NQC7, Isoform 2 of Ubiquitin carboxyl-terminal hydrolase CYLD	CYLD;CYLD	NA	Q9NQC7;Q9NQC7-2	4.1855	-0.4342	XT NP A	2023ms1276	ubiquitin-dependent protein catabolic process [GO:0006511]; cell cycle [GO:0007049]; regulation of mitotic cell cycle [GO:0007346]; regulation of tumor necrosis factor-mediated signaling pathway [GO:0010803]; Wnt signaling pathway [GO:0016055]; protein deubiquitination [GO:0016579]; negative regulation of NF-kappaB transcription factor activity [GO:0032088]; negative regulation of type I interferon production [GO:0032480]; innate immune response [GO:0045087]; negative regulation of JNK cascade [GO:0046329]; regulation of inflammatory response [GO:0050727]; regulation of necroptotic process [GO:0060544]; nucleotide-binding oligomerization domain containing signaling pathway [GO:0070423]; regulation of microtubule cytoskeleton organization [GO:0070507]; protein K63-linked deubiquitination [GO:0070536]; negative regulation of canonical Wnt signaling pathway [GO:0090090]; negative regulation of NIK/NF-kappaB signaling [GO:1901223]; regulation of cilium assembly [GO:1902017]; negative regulation of p38MAPK cascade [GO:1903753]; protein linear deubiquitination [GO:1990108]; positive regulation of extrinsic apoptotic signaling pathway [GO:2001238]; regulation of intrinsic apoptotic signaling pathway [GO:2001242]; necroptotic process [GO:0070266];	thiol-dependent deubiquitinase [GO:0004843]; protein binding [GO:0005515]; zinc ion binding [GO:0008270]; protein kinase binding [GO:0019901]; Lys63-specific deubiquitinase activity [GO:0061578]; proline-rich region binding [GO:0070064];	cytoplasmic microtubule [GO:0005881]; midbody [GO:0030496]; centrosome [GO:0005813]; spindle [GO:0005819]; cytosol [GO:0005829]; extrinsic component of cytoplasmic side of plasma membrane [GO:0031234]; ciliary basal body [GO:0036064]; perinuclear region of cytoplasm [GO:0048471]; ciliary tip [GO:0097542];
Nafisa_SEN2	Ubiquitin carboxyl-terminal hydrolase CYLD;Isoform of Q9NQC7, Isoform 2 of Ubiquitin carboxyl-terminal hydrolase CYLD	CYLD;CYLD	NA	Q9NQC7;Q9NQC7-2	4.2297	-0.4032	XT NP A	2023ms1276	ubiquitin-dependent protein catabolic process [GO:0006511]; cell cycle [GO:0007049]; regulation of mitotic cell cycle [GO:0007346]; regulation of tumor necrosis factor-mediated signaling pathway [GO:0010803]; Wnt signaling pathway [GO:0016055]; protein deubiquitination [GO:0016579]; negative regulation of NF-kappaB transcription factor activity [GO:0032088]; negative regulation of type I interferon production [GO:0032480]; innate immune response [GO:0045087]; negative regulation of JNK cascade [GO:0046329]; regulation of inflammatory response [GO:0050727]; regulation of necroptotic process [GO:0060544]; nucleotide-binding oligomerization domain containing signaling pathway [GO:0070423]; regulation of microtubule cytoskeleton organization [GO:0070507]; protein K63-linked deubiquitination [GO:0070536]; negative regulation of canonical Wnt signaling pathway [GO:0090090]; negative regulation of NIK/NF-kappaB signaling [GO:1901223]; regulation of cilium assembly [GO:1902017]; negative regulation of p38MAPK cascade [GO:1903753]; protein linear deubiquitination [GO:1990108]; positive regulation of extrinsic apoptotic signaling pathway [GO:2001238]; regulation of intrinsic apoptotic signaling pathway [GO:2001242]; necroptotic process [GO:0070266];	thiol-dependent deubiquitinase [GO:0004843]; protein binding [GO:0005515]; zinc ion binding [GO:0008270]; protein kinase binding [GO:0019901]; Lys63-specific deubiquitinase activity [GO:0061578]; proline-rich region binding [GO:0070064];	cytoplasmic microtubule [GO:0005881]; midbody [GO:0030496]; centrosome [GO:0005813]; spindle [GO:0005819]; cytosol [GO:0005829]; extrinsic component of cytoplasmic side of plasma membrane [GO:0031234]; ciliary basal body [GO:0036064]; perinuclear region of cytoplasm [GO:0048471]; ciliary tip [GO:0097542];
Nafisa_SEN1	Ubiquitin carboxyl-terminal hydrolase CYLD;Isoform of Q9NQC7, Isoform 2 of Ubiquitin carboxyl-terminal hydrolase CYLD	CYLD;CYLD	NA	Q9NQC7;Q9NQC7-2	4.1772	-0.4405	XT NP A	2023ms1276	ubiquitin-dependent protein catabolic process [GO:0006511]; cell cycle [GO:0007049]; regulation of mitotic cell cycle [GO:0007346]; regulation of tumor necrosis factor-mediated signaling pathway [GO:0010803]; Wnt signaling pathway [GO:0016055]; protein deubiquitination [GO:0016579]; negative regulation of NF-kappaB transcription factor activity [GO:0032088]; negative regulation of type I interferon production [GO:0032480]; innate immune response [GO:0045087]; negative regulation of JNK cascade [GO:0046329]; regulation of inflammatory response [GO:0050727]; regulation of necroptotic process [GO:0060544]; nucleotide-binding oligomerization domain containing signaling pathway [GO:0070423]; regulation of microtubule cytoskeleton organization [GO:0070507]; protein K63-linked deubiquitination [GO:0070536]; negative regulation of canonical Wnt signaling pathway [GO:0090090]; negative regulation of NIK/NF-kappaB signaling [GO:1901223]; regulation of cilium assembly [GO:1902017]; negative regulation of p38MAPK cascade [GO:1903753]; protein linear deubiquitination [GO:1990108]; positive regulation of extrinsic apoptotic signaling pathway [GO:2001238]; regulation of intrinsic apoptotic signaling pathway [GO:2001242]; necroptotic process [GO:0070266];	thiol-dependent deubiquitinase [GO:0004843]; protein binding [GO:0005515]; zinc ion binding [GO:0008270]; protein kinase binding [GO:0019901]; Lys63-specific deubiquitinase activity [GO:0061578]; proline-rich region binding [GO:0070064];	cytoplasmic microtubule [GO:0005881]; midbody [GO:0030496]; centrosome [GO:0005813]; spindle [GO:0005819]; cytosol [GO:0005829]; extrinsic component of cytoplasmic side of plasma membrane [GO:0031234]; ciliary basal body [GO:0036064]; perinuclear region of cytoplasm [GO:0048471]; ciliary tip [GO:0097542];
Nafisa_PRO7	Ubiquitin carboxyl-terminal hydrolase CYLD;Isoform of Q9NQC7, Isoform 2 of Ubiquitin carboxyl-terminal hydrolase CYLD	CYLD;CYLD	NA	Q9NQC7;Q9NQC7-2	4.1718	-0.383	XT NP A	2023ms1276	ubiquitin-dependent protein catabolic process [GO:0006511]; cell cycle [GO:0007049]; regulation of mitotic cell cycle [GO:0007346]; regulation of tumor necrosis factor-mediated signaling pathway [GO:0010803]; Wnt signaling pathway [GO:0016055]; protein deubiquitination [GO:0016579]; negative regulation of NF-kappaB transcription factor activity [GO:0032088]; negative regulation of type I interferon production [GO:0032480]; innate immune response [GO:0045087]; negative regulation of JNK cascade [GO:0046329]; regulation of inflammatory response [GO:0050727]; regulation of necroptotic process [GO:0060544]; nucleotide-binding oligomerization domain containing signaling pathway [GO:0070423]; regulation of microtubule cytoskeleton organization [GO:0070507]; protein K63-linked deubiquitination [GO:0070536]; negative regulation of canonical Wnt signaling pathway [GO:0090090]; negative regulation of NIK/NF-kappaB signaling [GO:1901223]; regulation of cilium assembly [GO:1902017]; negative regulation of p38MAPK cascade [GO:1903753]; protein linear deubiquitination [GO:1990108]; positive regulation of extrinsic apoptotic signaling pathway [GO:2001238]; regulation of intrinsic apoptotic signaling pathway [GO:2001242]; necroptotic process [GO:0070266];	thiol-dependent deubiquitinase [GO:0004843]; protein binding [GO:0005515]; zinc ion binding [GO:0008270]; protein kinase binding [GO:0019901]; Lys63-specific deubiquitinase activity [GO:0061578]; proline-rich region binding [GO:0070064];	cytoplasmic microtubule [GO:0005881]; midbody [GO:0030496]; centrosome [GO:0005813]; spindle [GO:0005819]; cytosol [GO:0005829]; extrinsic component of cytoplasmic side of plasma membrane [GO:0031234]; ciliary basal body [GO:0036064]; perinuclear region of cytoplasm [GO:0048471]; ciliary tip [GO:0097542];
Nafisa_PRO6	Ubiquitin carboxyl-terminal hydrolase CYLD;Isoform of Q9NQC7, Isoform 2 of Ubiquitin carboxyl-terminal hydrolase CYLD	CYLD;CYLD	NA	Q9NQC7;Q9NQC7-2	4.1622	-0.3828	XT NP A	2023ms1276	ubiquitin-dependent protein catabolic process [GO:0006511]; cell cycle [GO:0007049]; regulation of mitotic cell cycle [GO:0007346]; regulation of tumor necrosis factor-mediated signaling pathway [GO:0010803]; Wnt signaling pathway [GO:0016055]; protein deubiquitination [GO:0016579]; negative regulation of NF-kappaB transcription factor activity [GO:0032088]; negative regulation of type I interferon production [GO:0032480]; innate immune response [GO:0045087]; negative regulation of JNK cascade [GO:0046329]; regulation of inflammatory response [GO:0050727]; regulation of necroptotic process [GO:0060544]; nucleotide-binding oligomerization domain containing signaling pathway [GO:0070423]; regulation of microtubule cytoskeleton organization [GO:0070507]; protein K63-linked deubiquitination [GO:0070536]; negative regulation of canonical Wnt signaling pathway [GO:0090090]; negative regulation of NIK/NF-kappaB signaling [GO:1901223]; regulation of cilium assembly [GO:1902017]; negative regulation of p38MAPK cascade [GO:1903753]; protein linear deubiquitination [GO:1990108]; positive regulation of extrinsic apoptotic signaling pathway [GO:2001238]; regulation of intrinsic apoptotic signaling pathway [GO:2001242]; necroptotic process [GO:0070266];	thiol-dependent deubiquitinase [GO:0004843]; protein binding [GO:0005515]; zinc ion binding [GO:0008270]; protein kinase binding [GO:0019901]; Lys63-specific deubiquitinase activity [GO:0061578]; proline-rich region binding [GO:0070064];	cytoplasmic microtubule [GO:0005881]; midbody [GO:0030496]; centrosome [GO:0005813]; spindle [GO:0005819]; cytosol [GO:0005829]; extrinsic component of cytoplasmic side of plasma membrane [GO:0031234]; ciliary basal body [GO:0036064]; perinuclear region of cytoplasm [GO:0048471]; ciliary tip [GO:0097542];
Nafisa_PRO5	Ubiquitin carboxyl-terminal hydrolase CYLD;Isoform of Q9NQC7, Isoform 2 of Ubiquitin carboxyl-terminal hydrolase CYLD	CYLD;CYLD	NA	Q9NQC7;Q9NQC7-2	3.9476	-0.5896	XT NP A	2023ms1276	ubiquitin-dependent protein catabolic process [GO:0006511]; cell cycle [GO:0007049]; regulation of mitotic cell cycle [GO:0007346]; regulation of tumor necrosis factor-mediated signaling pathway [GO:0010803]; Wnt signaling pathway [GO:0016055]; protein deubiquitination [GO:0016579]; negative regulation of NF-kappaB transcription factor activity [GO:0032088]; negative regulation of type I interferon production [GO:0032480]; innate immune response [GO:0045087]; negative regulation of JNK cascade [GO:0046329]; regulation of inflammatory response [GO:0050727]; regulation of necroptotic process [GO:0060544]; nucleotide-binding oligomerization domain containing signaling pathway [GO:0070423]; regulation of microtubule cytoskeleton organization [GO:0070507]; protein K63-linked deubiquitination [GO:0070536]; negative regulation of canonical Wnt signaling pathway [GO:0090090]; negative regulation of NIK/NF-kappaB signaling [GO:1901223]; regulation of cilium assembly [GO:1902017]; negative regulation of p38MAPK cascade [GO:1903753]; protein linear deubiquitination [GO:1990108]; positive regulation of extrinsic apoptotic signaling pathway [GO:2001238]; regulation of intrinsic apoptotic signaling pathway [GO:2001242]; necroptotic process [GO:0070266];	thiol-dependent deubiquitinase [GO:0004843]; protein binding [GO:0005515]; zinc ion binding [GO:0008270]; protein kinase binding [GO:0019901]; Lys63-specific deubiquitinase activity [GO:0061578]; proline-rich region binding [GO:0070064];	cytoplasmic microtubule [GO:0005881]; midbody [GO:0030496]; centrosome [GO:0005813]; spindle [GO:0005819]; cytosol [GO:0005829]; extrinsic component of cytoplasmic side of plasma membrane [GO:0031234]; ciliary basal body [GO:0036064]; perinuclear region of cytoplasm [GO:0048471]; ciliary tip [GO:0097542];
Nafisa_PRO4	Ubiquitin carboxyl-terminal hydrolase CYLD;Isoform of Q9NQC7, Isoform 2 of Ubiquitin carboxyl-terminal hydrolase CYLD	CYLD;CYLD	NA	Q9NQC7;Q9NQC7-2	4.1077	-0.4646	XT NP A	2023ms1276	ubiquitin-dependent protein catabolic process [GO:0006511]; cell cycle [GO:0007049]; regulation of mitotic cell cycle [GO:0007346]; regulation of tumor necrosis factor-mediated signaling pathway [GO:0010803]; Wnt signaling pathway [GO:0016055]; protein deubiquitination [GO:0016579]; negative regulation of NF-kappaB transcription factor activity [GO:0032088]; negative regulation of type I interferon production [GO:0032480]; innate immune response [GO:0045087]; negative regulation of JNK cascade [GO:0046329]; regulation of inflammatory response [GO:0050727]; regulation of necroptotic process [GO:0060544]; nucleotide-binding oligomerization domain containing signaling pathway [GO:0070423]; regulation of microtubule cytoskeleton organization [GO:0070507]; protein K63-linked deubiquitination [GO:0070536]; negative regulation of canonical Wnt signaling pathway [GO:0090090]; negative regulation of NIK/NF-kappaB signaling [GO:1901223]; regulation of cilium assembly [GO:1902017]; negative regulation of p38MAPK cascade [GO:1903753]; protein linear deubiquitination [GO:1990108]; positive regulation of extrinsic apoptotic signaling pathway [GO:2001238]; regulation of intrinsic apoptotic signaling pathway [GO:2001242]; necroptotic process [GO:0070266];	thiol-dependent deubiquitinase [GO:0004843]; protein binding [GO:0005515]; zinc ion binding [GO:0008270]; protein kinase binding [GO:0019901]; Lys63-specific deubiquitinase activity [GO:0061578]; proline-rich region binding [GO:0070064];	cytoplasmic microtubule [GO:0005881]; midbody [GO:0030496]; centrosome [GO:0005813]; spindle [GO:0005819]; cytosol [GO:0005829]; extrinsic component of cytoplasmic side of plasma membrane [GO:0031234]; ciliary basal body [GO:0036064]; perinuclear region of cytoplasm [GO:0048471]; ciliary tip [GO:0097542];
Nafisa_PRO3	Ubiquitin carboxyl-terminal hydrolase CYLD;Isoform of Q9NQC7, Isoform 2 of Ubiquitin carboxyl-terminal hydrolase CYLD	CYLD;CYLD	NA	Q9NQC7;Q9NQC7-2	4.0523	-0.5183	XT NP A	2023ms1276	ubiquitin-dependent protein catabolic process [GO:0006511]; cell cycle [GO:0007049]; regulation of mitotic cell cycle [GO:0007346]; regulation of tumor necrosis factor-mediated signaling pathway [GO:0010803]; Wnt signaling pathway [GO:0016055]; protein deubiquitination [GO:0016579]; negative regulation of NF-kappaB transcription factor activity [GO:0032088]; negative regulation of type I interferon production [GO:0032480]; innate immune response [GO:0045087]; negative regulation of JNK cascade [GO:0046329]; regulation of inflammatory response [GO:0050727]; regulation of necroptotic process [GO:0060544]; nucleotide-binding oligomerization domain containing signaling pathway [GO:0070423]; regulation of microtubule cytoskeleton organization [GO:0070507]; protein K63-linked deubiquitination [GO:0070536]; negative regulation of canonical Wnt signaling pathway [GO:0090090]; negative regulation of NIK/NF-kappaB signaling [GO:1901223]; regulation of cilium assembly [GO:1902017]; negative regulation of p38MAPK cascade [GO:1903753]; protein linear deubiquitination [GO:1990108]; positive regulation of extrinsic apoptotic signaling pathway [GO:2001238]; regulation of intrinsic apoptotic signaling pathway [GO:2001242]; necroptotic process [GO:0070266];	thiol-dependent deubiquitinase [GO:0004843]; protein binding [GO:0005515]; zinc ion binding [GO:0008270]; protein kinase binding [GO:0019901]; Lys63-specific deubiquitinase activity [GO:0061578]; proline-rich region binding [GO:0070064];	cytoplasmic microtubule [GO:0005881]; midbody [GO:0030496]; centrosome [GO:0005813]; spindle [GO:0005819]; cytosol [GO:0005829]; extrinsic component of cytoplasmic side of plasma membrane [GO:0031234]; ciliary basal body [GO:0036064]; perinuclear region of cytoplasm [GO:0048471]; ciliary tip [GO:0097542];
Nafisa_PRO2	Ubiquitin carboxyl-terminal hydrolase CYLD;Isoform of Q9NQC7, Isoform 2 of Ubiquitin carboxyl-terminal hydrolase CYLD	CYLD;CYLD	NA	Q9NQC7;Q9NQC7-2	4.1785	-0.3733	XT NP A	2023ms1276	ubiquitin-dependent protein catabolic process [GO:0006511]; cell cycle [GO:0007049]; regulation of mitotic cell cycle [GO:0007346]; regulation of tumor necrosis factor-mediated signaling pathway [GO:0010803]; Wnt signaling pathway [GO:0016055]; protein deubiquitination [GO:0016579]; negative regulation of NF-kappaB transcription factor activity [GO:0032088]; negative regulation of type I interferon production [GO:0032480]; innate immune response [GO:0045087]; negative regulation of JNK cascade [GO:0046329]; regulation of inflammatory response [GO:0050727]; regulation of necroptotic process [GO:0060544]; nucleotide-binding oligomerization domain containing signaling pathway [GO:0070423]; regulation of microtubule cytoskeleton organization [GO:0070507]; protein K63-linked deubiquitination [GO:0070536]; negative regulation of canonical Wnt signaling pathway [GO:0090090]; negative regulation of NIK/NF-kappaB signaling [GO:1901223]; regulation of cilium assembly [GO:1902017]; negative regulation of p38MAPK cascade [GO:1903753]; protein linear deubiquitination [GO:1990108]; positive regulation of extrinsic apoptotic signaling pathway [GO:2001238]; regulation of intrinsic apoptotic signaling pathway [GO:2001242]; necroptotic process [GO:0070266];	thiol-dependent deubiquitinase [GO:0004843]; protein binding [GO:0005515]; zinc ion binding [GO:0008270]; protein kinase binding [GO:0019901]; Lys63-specific deubiquitinase activity [GO:0061578]; proline-rich region binding [GO:0070064];	cytoplasmic microtubule [GO:0005881]; midbody [GO:0030496]; centrosome [GO:0005813]; spindle [GO:0005819]; cytosol [GO:0005829]; extrinsic component of cytoplasmic side of plasma membrane [GO:0031234]; ciliary basal body [GO:0036064]; perinuclear region of cytoplasm [GO:0048471]; ciliary tip [GO:0097542];
Nafisa_PRO1	Ubiquitin carboxyl-terminal hydrolase CYLD;Isoform of Q9NQC7, Isoform 2 of Ubiquitin carboxyl-terminal hydrolase CYLD	CYLD;CYLD	NA	Q9NQC7;Q9NQC7-2	4.2471	-0.3001	XT NP A	2023ms1276	ubiquitin-dependent protein catabolic process [GO:0006511]; cell cycle [GO:0007049]; regulation of mitotic cell cycle [GO:0007346]; regulation of tumor necrosis factor-mediated signaling pathway [GO:0010803]; Wnt signaling pathway [GO:0016055]; protein deubiquitination [GO:0016579]; negative regulation of NF-kappaB transcription factor activity [GO:0032088]; negative regulation of type I interferon production [GO:0032480]; innate immune response [GO:0045087]; negative regulation of JNK cascade [GO:0046329]; regulation of inflammatory response [GO:0050727]; regulation of necroptotic process [GO:0060544]; nucleotide-binding oligomerization domain containing signaling pathway [GO:0070423]; regulation of microtubule cytoskeleton organization [GO:0070507]; protein K63-linked deubiquitination [GO:0070536]; negative regulation of canonical Wnt signaling pathway [GO:0090090]; negative regulation of NIK/NF-kappaB signaling [GO:1901223]; regulation of cilium assembly [GO:1902017]; negative regulation of p38MAPK cascade [GO:1903753]; protein linear deubiquitination [GO:1990108]; positive regulation of extrinsic apoptotic signaling pathway [GO:2001238]; regulation of intrinsic apoptotic signaling pathway [GO:2001242]; necroptotic process [GO:0070266];	thiol-dependent deubiquitinase [GO:0004843]; protein binding [GO:0005515]; zinc ion binding [GO:0008270]; protein kinase binding [GO:0019901]; Lys63-specific deubiquitinase activity [GO:0061578]; proline-rich region binding [GO:0070064];	cytoplasmic microtubule [GO:0005881]; midbody [GO:0030496]; centrosome [GO:0005813]; spindle [GO:0005819]; cytosol [GO:0005829]; extrinsic component of cytoplasmic side of plasma membrane [GO:0031234]; ciliary basal body [GO:0036064]; perinuclear region of cytoplasm [GO:0048471]; ciliary tip [GO:0097542];
Nafisa_SEN7	Tumor suppressor candidate gene 1 protein	TUSC1	Q2TAM9	Q2TAM9	4.072	-0.5408	XT NP A	2023ms1276	NA	NA	NA
Nafisa_SEN6	Tumor suppressor candidate gene 1 protein	TUSC1	Q2TAM9	Q2TAM9	4.1507	-0.4764	XT NP A	2023ms1276	NA	NA	NA
Nafisa_SEN5	Tumor suppressor candidate gene 1 protein	TUSC1	Q2TAM9	Q2TAM9	4.2751	-0.3781	XT NP A	2023ms1276	NA	NA	NA
Nafisa_SEN4	Tumor suppressor candidate gene 1 protein	TUSC1	Q2TAM9	Q2TAM9	4.1753	-0.445	XT NP A	2023ms1276	NA	NA	NA
Nafisa_SEN3	Tumor suppressor candidate gene 1 protein	TUSC1	Q2TAM9	Q2TAM9	4.2033	-0.4163	XT NP A	2023ms1276	NA	NA	NA
Nafisa_SEN2	Tumor suppressor candidate gene 1 protein	TUSC1	Q2TAM9	Q2TAM9	4.2551	-0.3779	XT NP A	2023ms1276	NA	NA	NA
Nafisa_SEN1	Tumor suppressor candidate gene 1 protein	TUSC1	Q2TAM9	Q2TAM9	4.0943	-0.5234	XT NP A	2023ms1276	NA	NA	NA
Nafisa_PRO7	Tumor suppressor candidate gene 1 protein	TUSC1	Q2TAM9	Q2TAM9	3.8871	-0.6678	XT NP A	2023ms1276	NA	NA	NA
Nafisa_PRO6	Tumor suppressor candidate gene 1 protein	TUSC1	Q2TAM9	Q2TAM9	3.9108	-0.6342	XT NP A	2023ms1276	NA	NA	NA
Nafisa_PRO5	Tumor suppressor candidate gene 1 protein	TUSC1	Q2TAM9	Q2TAM9	4.2167	-0.3205	XT NP A	2023ms1276	NA	NA	NA
Nafisa_PRO4	Tumor suppressor candidate gene 1 protein	TUSC1	Q2TAM9	Q2TAM9	3.92	-0.6523	XT NP A	2023ms1276	NA	NA	NA
Nafisa_PRO3	Tumor suppressor candidate gene 1 protein	TUSC1	Q2TAM9	Q2TAM9	4.3068	-0.2637	XT NP A	2023ms1276	NA	NA	NA
Nafisa_PRO2	Tumor suppressor candidate gene 1 protein	TUSC1	Q2TAM9	Q2TAM9	4.0238	-0.528	XT NP A	2023ms1276	NA	NA	NA
Nafisa_SEN7	F-box only protein 30	FBXO30	Q8TB52	Q8TB52	4.2986	-0.3142	XT NP B	2023ms1276	protein ubiquitination [GO:0016567]	zinc ion binding [GO:0008270]; ubiquitin protein ligase activity [GO:0061630]	cytosol [GO:0005829]
Nafisa_SEN6	F-box only protein 30	FBXO30	Q8TB52	Q8TB52	4.3264	-0.3007	XT NP B	2023ms1276	protein ubiquitination [GO:0016567]	zinc ion binding [GO:0008270]; ubiquitin protein ligase activity [GO:0061630]	cytosol [GO:0005829]
Nafisa_SEN5	F-box only protein 30	FBXO30	Q8TB52	Q8TB52	4.3212	-0.3319	XT NP B	2023ms1276	protein ubiquitination [GO:0016567]	zinc ion binding [GO:0008270]; ubiquitin protein ligase activity [GO:0061630]	cytosol [GO:0005829]
Nafisa_SEN4	F-box only protein 30	FBXO30	Q8TB52	Q8TB52	4.195	-0.4254	XT NP B	2023ms1276	protein ubiquitination [GO:0016567]	zinc ion binding [GO:0008270]; ubiquitin protein ligase activity [GO:0061630]	cytosol [GO:0005829]
Nafisa_SEN3	F-box only protein 30	FBXO30	Q8TB52	Q8TB52	4.2158	-0.4039	XT NP B	2023ms1276	protein ubiquitination [GO:0016567]	zinc ion binding [GO:0008270]; ubiquitin protein ligase activity [GO:0061630]	cytosol [GO:0005829]
Nafisa_SEN2	F-box only protein 30	FBXO30	Q8TB52	Q8TB52	4.3036	-0.3293	XT NP B	2023ms1276	protein ubiquitination [GO:0016567]	zinc ion binding [GO:0008270]; ubiquitin protein ligase activity [GO:0061630]	cytosol [GO:0005829]
Nafisa_SEN1	F-box only protein 30	FBXO30	Q8TB52	Q8TB52	4.3268	-0.2909	XT NP B	2023ms1276	protein ubiquitination [GO:0016567]	zinc ion binding [GO:0008270]; ubiquitin protein ligase activity [GO:0061630]	cytosol [GO:0005829]
Nafisa_PRO7	F-box only protein 30	FBXO30	Q8TB52	Q8TB52	3.995	-0.5599	XT NP B	2023ms1276	protein ubiquitination [GO:0016567]	zinc ion binding [GO:0008270]; ubiquitin protein ligase activity [GO:0061630]	cytosol [GO:0005829]
Nafisa_PRO6	F-box only protein 30	FBXO30	Q8TB52	Q8TB52	3.9938	-0.5513	XT NP B	2023ms1276	protein ubiquitination [GO:0016567]	zinc ion binding [GO:0008270]; ubiquitin protein ligase activity [GO:0061630]	cytosol [GO:0005829]
Nafisa_PRO5	F-box only protein 30	FBXO30	Q8TB52	Q8TB52	3.9766	-0.5606	XT NP B	2023ms1276	protein ubiquitination [GO:0016567]	zinc ion binding [GO:0008270]; ubiquitin protein ligase activity [GO:0061630]	cytosol [GO:0005829]
Nafisa_PRO4	F-box only protein 30	FBXO30	Q8TB52	Q8TB52	4.083	-0.4892	XT NP B	2023ms1276	protein ubiquitination [GO:0016567]	zinc ion binding [GO:0008270]; ubiquitin protein ligase activity [GO:0061630]	cytosol [GO:0005829]
Nafisa_PRO3	F-box only protein 30	FBXO30	Q8TB52	Q8TB52	3.9323	-0.6383	XT NP B	2023ms1276	protein ubiquitination [GO:0016567]	zinc ion binding [GO:0008270]; ubiquitin protein ligase activity [GO:0061630]	cytosol [GO:0005829]
Nafisa_PRO2	F-box only protein 30	FBXO30	Q8TB52	Q8TB52	4.0128	-0.539	XT NP B	2023ms1276	protein ubiquitination [GO:0016567]	zinc ion binding [GO:0008270]; ubiquitin protein ligase activity [GO:0061630]	cytosol [GO:0005829]
Nafisa_PRO1	F-box only protein 30	FBXO30	Q8TB52	Q8TB52	4.0817	-0.4655	XT NP B	2023ms1276	protein ubiquitination [GO:0016567]	zinc ion binding [GO:0008270]; ubiquitin protein ligase activity [GO:0061630]	cytosol [GO:0005829]
Nafisa_SEN7	Protein phosphatase 1 regulatory subunit 3D	PPP1R3D	O95685	O95685	4.3791	-0.2336	XT NP B	2023ms1276	glycogen metabolic process [GO:0005977]; regulation of glycogen catabolic process [GO:0005981]; protein dephosphorylation [GO:0006470]; regulation of glycogen biosynthetic process [GO:0005979]	protein serine/threonine phosphatase activity [GO:0004722]; protein binding [GO:0005515]; glycogen binding [GO:2001069]; protein phosphatase 1 binding [GO:0008157]	glycogen granule [GO:0042587]; intracellular membrane-bounded organelle [GO:0043231]; protein phosphatase type 1 complex [GO:0000164]
Nafisa_SEN6	Protein phosphatase 1 regulatory subunit 3D	PPP1R3D	O95685	O95685	4.4185	-0.2085	XT NP B	2023ms1276	glycogen metabolic process [GO:0005977]; regulation of glycogen catabolic process [GO:0005981]; protein dephosphorylation [GO:0006470]; regulation of glycogen biosynthetic process [GO:0005979]	protein serine/threonine phosphatase activity [GO:0004722]; protein binding [GO:0005515]; glycogen binding [GO:2001069]; protein phosphatase 1 binding [GO:0008157]	glycogen granule [GO:0042587]; intracellular membrane-bounded organelle [GO:0043231]; protein phosphatase type 1 complex [GO:0000164]
Nafisa_SEN5	Protein phosphatase 1 regulatory subunit 3D	PPP1R3D	O95685	O95685	4.3788	-0.2743	XT NP B	2023ms1276	glycogen metabolic process [GO:0005977]; regulation of glycogen catabolic process [GO:0005981]; protein dephosphorylation [GO:0006470]; regulation of glycogen biosynthetic process [GO:0005979]	protein serine/threonine phosphatase activity [GO:0004722]; protein binding [GO:0005515]; glycogen binding [GO:2001069]; protein phosphatase 1 binding [GO:0008157]	glycogen granule [GO:0042587]; intracellular membrane-bounded organelle [GO:0043231]; protein phosphatase type 1 complex [GO:0000164]
Nafisa_SEN4	Protein phosphatase 1 regulatory subunit 3D	PPP1R3D	O95685	O95685	4.3757	-0.2446	XT NP B	2023ms1276	glycogen metabolic process [GO:0005977]; regulation of glycogen catabolic process [GO:0005981]; protein dephosphorylation [GO:0006470]; regulation of glycogen biosynthetic process [GO:0005979]	protein serine/threonine phosphatase activity [GO:0004722]; protein binding [GO:0005515]; glycogen binding [GO:2001069]; protein phosphatase 1 binding [GO:0008157]	glycogen granule [GO:0042587]; intracellular membrane-bounded organelle [GO:0043231]; protein phosphatase type 1 complex [GO:0000164]
Nafisa_SEN3	Protein phosphatase 1 regulatory subunit 3D	PPP1R3D	O95685	O95685	4.3168	-0.3029	XT NP B	2023ms1276	glycogen metabolic process [GO:0005977]; regulation of glycogen catabolic process [GO:0005981]; protein dephosphorylation [GO:0006470]; regulation of glycogen biosynthetic process [GO:0005979]	protein serine/threonine phosphatase activity [GO:0004722]; protein binding [GO:0005515]; glycogen binding [GO:2001069]; protein phosphatase 1 binding [GO:0008157]	glycogen granule [GO:0042587]; intracellular membrane-bounded organelle [GO:0043231]; protein phosphatase type 1 complex [GO:0000164]
Nafisa_SEN2	Protein phosphatase 1 regulatory subunit 3D	PPP1R3D	O95685	O95685	4.4138	-0.2191	XT NP B	2023ms1276	glycogen metabolic process [GO:0005977]; regulation of glycogen catabolic process [GO:0005981]; protein dephosphorylation [GO:0006470]; regulation of glycogen biosynthetic process [GO:0005979]	protein serine/threonine phosphatase activity [GO:0004722]; protein binding [GO:0005515]; glycogen binding [GO:2001069]; protein phosphatase 1 binding [GO:0008157]	glycogen granule [GO:0042587]; intracellular membrane-bounded organelle [GO:0043231]; protein phosphatase type 1 complex [GO:0000164]
Nafisa_SEN1	Protein phosphatase 1 regulatory subunit 3D	PPP1R3D	O95685	O95685	4.2688	-0.3489	XT NP B	2023ms1276	glycogen metabolic process [GO:0005977]; regulation of glycogen catabolic process [GO:0005981]; protein dephosphorylation [GO:0006470]; regulation of glycogen biosynthetic process [GO:0005979]	protein serine/threonine phosphatase activity [GO:0004722]; protein binding [GO:0005515]; glycogen binding [GO:2001069]; protein phosphatase 1 binding [GO:0008157]	glycogen granule [GO:0042587]; intracellular membrane-bounded organelle [GO:0043231]; protein phosphatase type 1 complex [GO:0000164]
Nafisa_PRO7	Protein phosphatase 1 regulatory subunit 3D	PPP1R3D	O95685	O95685	4.1516	-0.4033	XT NP B	2023ms1276	glycogen metabolic process [GO:0005977]; regulation of glycogen catabolic process [GO:0005981]; protein dephosphorylation [GO:0006470]; regulation of glycogen biosynthetic process [GO:0005979]	protein serine/threonine phosphatase activity [GO:0004722]; protein binding [GO:0005515]; glycogen binding [GO:2001069]; protein phosphatase 1 binding [GO:0008157]	glycogen granule [GO:0042587]; intracellular membrane-bounded organelle [GO:0043231]; protein phosphatase type 1 complex [GO:0000164]
Nafisa_PRO6	Protein phosphatase 1 regulatory subunit 3D	PPP1R3D	O95685	O95685	4.1803	-0.3647	XT NP B	2023ms1276	glycogen metabolic process [GO:0005977]; regulation of glycogen catabolic process [GO:0005981]; protein dephosphorylation [GO:0006470]; regulation of glycogen biosynthetic process [GO:0005979]	protein serine/threonine phosphatase activity [GO:0004722]; protein binding [GO:0005515]; glycogen binding [GO:2001069]; protein phosphatase 1 binding [GO:0008157]	glycogen granule [GO:0042587]; intracellular membrane-bounded organelle [GO:0043231]; protein phosphatase type 1 complex [GO:0000164]
Nafisa_PRO5	Protein phosphatase 1 regulatory subunit 3D	PPP1R3D	O95685	O95685	4.12	-0.4172	XT NP B	2023ms1276	glycogen metabolic process [GO:0005977]; regulation of glycogen catabolic process [GO:0005981]; protein dephosphorylation [GO:0006470]; regulation of glycogen biosynthetic process [GO:0005979]	protein serine/threonine phosphatase activity [GO:0004722]; protein binding [GO:0005515]; glycogen binding [GO:2001069]; protein phosphatase 1 binding [GO:0008157]	glycogen granule [GO:0042587]; intracellular membrane-bounded organelle [GO:0043231]; protein phosphatase type 1 complex [GO:0000164]
Nafisa_PRO4	Protein phosphatase 1 regulatory subunit 3D	PPP1R3D	O95685	O95685	4.1294	-0.4428	XT NP B	2023ms1276	glycogen metabolic process [GO:0005977]; regulation of glycogen catabolic process [GO:0005981]; protein dephosphorylation [GO:0006470]; regulation of glycogen biosynthetic process [GO:0005979]	protein serine/threonine phosphatase activity [GO:0004722]; protein binding [GO:0005515]; glycogen binding [GO:2001069]; protein phosphatase 1 binding [GO:0008157]	glycogen granule [GO:0042587]; intracellular membrane-bounded organelle [GO:0043231]; protein phosphatase type 1 complex [GO:0000164]
Nafisa_PRO3	Protein phosphatase 1 regulatory subunit 3D	PPP1R3D	O95685	O95685	4.1803	-0.3903	XT NP B	2023ms1276	glycogen metabolic process [GO:0005977]; regulation of glycogen catabolic process [GO:0005981]; protein dephosphorylation [GO:0006470]; regulation of glycogen biosynthetic process [GO:0005979]	protein serine/threonine phosphatase activity [GO:0004722]; protein binding [GO:0005515]; glycogen binding [GO:2001069]; protein phosphatase 1 binding [GO:0008157]	glycogen granule [GO:0042587]; intracellular membrane-bounded organelle [GO:0043231]; protein phosphatase type 1 complex [GO:0000164]
Nafisa_PRO2	Protein phosphatase 1 regulatory subunit 3D	PPP1R3D	O95685	O95685	4.1289	-0.4229	XT NP B	2023ms1276	glycogen metabolic process [GO:0005977]; regulation of glycogen catabolic process [GO:0005981]; protein dephosphorylation [GO:0006470]; regulation of glycogen biosynthetic process [GO:0005979]	protein serine/threonine phosphatase activity [GO:0004722]; protein binding [GO:0005515]; glycogen binding [GO:2001069]; protein phosphatase 1 binding [GO:0008157]	glycogen granule [GO:0042587]; intracellular membrane-bounded organelle [GO:0043231]; protein phosphatase type 1 complex [GO:0000164]
Nafisa_PRO1	Protein phosphatase 1 regulatory subunit 3D	PPP1R3D	O95685	O95685	4.2168	-0.3304	XT NP B	2023ms1276	glycogen metabolic process [GO:0005977]; regulation of glycogen catabolic process [GO:0005981]; protein dephosphorylation [GO:0006470]; regulation of glycogen biosynthetic process [GO:0005979]	protein serine/threonine phosphatase activity [GO:0004722]; protein binding [GO:0005515]; glycogen binding [GO:2001069]; protein phosphatase 1 binding [GO:0008157]	glycogen granule [GO:0042587]; intracellular membrane-bounded organelle [GO:0043231]; protein phosphatase type 1 complex [GO:0000164]
Nafisa_SEN7	Eukaryotic translation initiation factor 1;Eukaryotic translation initiation factor 1	EIF1;EIF1	NA	P41567;Q5E938	5.3949	0.7821	XT NP A	2023ms1276	translational initiation [GO:0006413]; regulation of translational initiation [GO:0006446];	RNA binding [GO:0003723]; translation initiation factor activity [GO:0003743]; protein binding [GO:0005515]; translation factor activity, RNA binding [GO:0008135]; ribosomal small subunit binding [GO:0043024];	nucleus [GO:0005634]; cytoplasm [GO:0005737]; eukaryotic 43S preinitiation complex [GO:0016282];
Nafisa_SEN6	Eukaryotic translation initiation factor 1;Eukaryotic translation initiation factor 1	EIF1;EIF1	NA	P41567;Q5E938	5.3951	0.768	XT NP A	2023ms1276	translational initiation [GO:0006413]; regulation of translational initiation [GO:0006446];	RNA binding [GO:0003723]; translation initiation factor activity [GO:0003743]; protein binding [GO:0005515]; translation factor activity, RNA binding [GO:0008135]; ribosomal small subunit binding [GO:0043024];	nucleus [GO:0005634]; cytoplasm [GO:0005737]; eukaryotic 43S preinitiation complex [GO:0016282];
Nafisa_SEN5	Eukaryotic translation initiation factor 1;Eukaryotic translation initiation factor 1	EIF1;EIF1	NA	P41567;Q5E938	5.4638	0.8107	XT NP A	2023ms1276	translational initiation [GO:0006413]; regulation of translational initiation [GO:0006446];	RNA binding [GO:0003723]; translation initiation factor activity [GO:0003743]; protein binding [GO:0005515]; translation factor activity, RNA binding [GO:0008135]; ribosomal small subunit binding [GO:0043024];	nucleus [GO:0005634]; cytoplasm [GO:0005737]; eukaryotic 43S preinitiation complex [GO:0016282];
Nafisa_SEN4	Eukaryotic translation initiation factor 1;Eukaryotic translation initiation factor 1	EIF1;EIF1	NA	P41567;Q5E938	5.3042	0.6838	XT NP A	2023ms1276	translational initiation [GO:0006413]; regulation of translational initiation [GO:0006446];	RNA binding [GO:0003723]; translation initiation factor activity [GO:0003743]; protein binding [GO:0005515]; translation factor activity, RNA binding [GO:0008135]; ribosomal small subunit binding [GO:0043024];	nucleus [GO:0005634]; cytoplasm [GO:0005737]; eukaryotic 43S preinitiation complex [GO:0016282];
Nafisa_SEN3	Eukaryotic translation initiation factor 1;Eukaryotic translation initiation factor 1	EIF1;EIF1	NA	P41567;Q5E938	5.3814	0.7618	XT NP A	2023ms1276	translational initiation [GO:0006413]; regulation of translational initiation [GO:0006446];	RNA binding [GO:0003723]; translation initiation factor activity [GO:0003743]; protein binding [GO:0005515]; translation factor activity, RNA binding [GO:0008135]; ribosomal small subunit binding [GO:0043024];	nucleus [GO:0005634]; cytoplasm [GO:0005737]; eukaryotic 43S preinitiation complex [GO:0016282];
Nafisa_SEN2	Eukaryotic translation initiation factor 1;Eukaryotic translation initiation factor 1	EIF1;EIF1	NA	P41567;Q5E938	5.3936	0.7607	XT NP A	2023ms1276	translational initiation [GO:0006413]; regulation of translational initiation [GO:0006446];	RNA binding [GO:0003723]; translation initiation factor activity [GO:0003743]; protein binding [GO:0005515]; translation factor activity, RNA binding [GO:0008135]; ribosomal small subunit binding [GO:0043024];	nucleus [GO:0005634]; cytoplasm [GO:0005737]; eukaryotic 43S preinitiation complex [GO:0016282];
Nafisa_SEN1	Eukaryotic translation initiation factor 1;Eukaryotic translation initiation factor 1	EIF1;EIF1	NA	P41567;Q5E938	5.4005	0.7828	XT NP A	2023ms1276	translational initiation [GO:0006413]; regulation of translational initiation [GO:0006446];	RNA binding [GO:0003723]; translation initiation factor activity [GO:0003743]; protein binding [GO:0005515]; translation factor activity, RNA binding [GO:0008135]; ribosomal small subunit binding [GO:0043024];	nucleus [GO:0005634]; cytoplasm [GO:0005737]; eukaryotic 43S preinitiation complex [GO:0016282];
Nafisa_PRO7	Eukaryotic translation initiation factor 1;Eukaryotic translation initiation factor 1	EIF1;EIF1	NA	P41567;Q5E938	5.2015	0.6466	XT NP A	2023ms1276	translational initiation [GO:0006413]; regulation of translational initiation [GO:0006446];	RNA binding [GO:0003723]; translation initiation factor activity [GO:0003743]; protein binding [GO:0005515]; translation factor activity, RNA binding [GO:0008135]; ribosomal small subunit binding [GO:0043024];	nucleus [GO:0005634]; cytoplasm [GO:0005737]; eukaryotic 43S preinitiation complex [GO:0016282];
Nafisa_PRO6	Eukaryotic translation initiation factor 1;Eukaryotic translation initiation factor 1	EIF1;EIF1	NA	P41567;Q5E938	5.1057	0.5607	XT NP A	2023ms1276	translational initiation [GO:0006413]; regulation of translational initiation [GO:0006446];	RNA binding [GO:0003723]; translation initiation factor activity [GO:0003743]; protein binding [GO:0005515]; translation factor activity, RNA binding [GO:0008135]; ribosomal small subunit binding [GO:0043024];	nucleus [GO:0005634]; cytoplasm [GO:0005737]; eukaryotic 43S preinitiation complex [GO:0016282];
Nafisa_PRO5	Eukaryotic translation initiation factor 1;Eukaryotic translation initiation factor 1	EIF1;EIF1	NA	P41567;Q5E938	5.0741	0.5369	XT NP A	2023ms1276	translational initiation [GO:0006413]; regulation of translational initiation [GO:0006446];	RNA binding [GO:0003723]; translation initiation factor activity [GO:0003743]; protein binding [GO:0005515]; translation factor activity, RNA binding [GO:0008135]; ribosomal small subunit binding [GO:0043024];	nucleus [GO:0005634]; cytoplasm [GO:0005737]; eukaryotic 43S preinitiation complex [GO:0016282];
Nafisa_PRO4	Eukaryotic translation initiation factor 1;Eukaryotic translation initiation factor 1	EIF1;EIF1	NA	P41567;Q5E938	5.1514	0.5791	XT NP A	2023ms1276	translational initiation [GO:0006413]; regulation of translational initiation [GO:0006446];	RNA binding [GO:0003723]; translation initiation factor activity [GO:0003743]; protein binding [GO:0005515]; translation factor activity, RNA binding [GO:0008135]; ribosomal small subunit binding [GO:0043024];	nucleus [GO:0005634]; cytoplasm [GO:0005737]; eukaryotic 43S preinitiation complex [GO:0016282];
Nafisa_PRO3	Eukaryotic translation initiation factor 1;Eukaryotic translation initiation factor 1	EIF1;EIF1	NA	P41567;Q5E938	5.1912	0.6207	XT NP A	2023ms1276	translational initiation [GO:0006413]; regulation of translational initiation [GO:0006446];	RNA binding [GO:0003723]; translation initiation factor activity [GO:0003743]; protein binding [GO:0005515]; translation factor activity, RNA binding [GO:0008135]; ribosomal small subunit binding [GO:0043024];	nucleus [GO:0005634]; cytoplasm [GO:0005737]; eukaryotic 43S preinitiation complex [GO:0016282];
Nafisa_PRO2	Eukaryotic translation initiation factor 1;Eukaryotic translation initiation factor 1	EIF1;EIF1	NA	P41567;Q5E938	5.1377	0.5859	XT NP A	2023ms1276	translational initiation [GO:0006413]; regulation of translational initiation [GO:0006446];	RNA binding [GO:0003723]; translation initiation factor activity [GO:0003743]; protein binding [GO:0005515]; translation factor activity, RNA binding [GO:0008135]; ribosomal small subunit binding [GO:0043024];	nucleus [GO:0005634]; cytoplasm [GO:0005737]; eukaryotic 43S preinitiation complex [GO:0016282];
Nafisa_PRO1	Eukaryotic translation initiation factor 1;Eukaryotic translation initiation factor 1	EIF1;EIF1	NA	P41567;Q5E938	5.1421	0.5948	XT NP A	2023ms1276	translational initiation [GO:0006413]; regulation of translational initiation [GO:0006446];	RNA binding [GO:0003723]; translation initiation factor activity [GO:0003743]; protein binding [GO:0005515]; translation factor activity, RNA binding [GO:0008135]; ribosomal small subunit binding [GO:0043024];	nucleus [GO:0005634]; cytoplasm [GO:0005737]; eukaryotic 43S preinitiation complex [GO:0016282];
Nafisa_SEN7	Hydroxyacyl-CoA dehydrogenase	HADH	Q16836	F1N338	4.5264	-0.0863	XT NP B	2023ms1276	NA	NA	NA
Nafisa_SEN6	Hydroxyacyl-CoA dehydrogenase	HADH	Q16836	F1N338	4.5057	-0.1214	XT NP B	2023ms1276	NA	NA	NA
Nafisa_SEN5	Hydroxyacyl-CoA dehydrogenase	HADH	Q16836	F1N338	4.4654	-0.1877	XT NP B	2023ms1276	NA	NA	NA
Nafisa_SEN4	Hydroxyacyl-CoA dehydrogenase	HADH	Q16836	F1N338	4.5032	-0.1172	XT NP B	2023ms1276	NA	NA	NA
Nafisa_SEN3	Hydroxyacyl-CoA dehydrogenase	HADH	Q16836	F1N338	4.5042	-0.1154	XT NP B	2023ms1276	NA	NA	NA
Nafisa_SEN2	Hydroxyacyl-CoA dehydrogenase	HADH	Q16836	F1N338	4.4965	-0.1364	XT NP B	2023ms1276	NA	NA	NA
Nafisa_SEN1	Hydroxyacyl-CoA dehydrogenase	HADH	Q16836	F1N338	4.4748	-0.1429	XT NP B	2023ms1276	NA	NA	NA
Nafisa_PRO7	Hydroxyacyl-CoA dehydrogenase	HADH	Q16836	F1N338	4.5083	-0.0466	XT NP B	2023ms1276	NA	NA	NA
Nafisa_PRO6	Hydroxyacyl-CoA dehydrogenase	HADH	Q16836	F1N338	4.4779	-0.0672	XT NP B	2023ms1276	NA	NA	NA
Nafisa_PRO5	Hydroxyacyl-CoA dehydrogenase	HADH	Q16836	F1N338	4.5262	-0.011	XT NP B	2023ms1276	NA	NA	NA
Nafisa_PRO4	Hydroxyacyl-CoA dehydrogenase	HADH	Q16836	F1N338	4.5496	-0.0226	XT NP B	2023ms1276	NA	NA	NA
Nafisa_PRO3	Hydroxyacyl-CoA dehydrogenase	HADH	Q16836	F1N338	4.5483	-0.0222	XT NP B	2023ms1276	NA	NA	NA
Nafisa_PRO2	Hydroxyacyl-CoA dehydrogenase	HADH	Q16836	F1N338	4.5648	0.013	XT NP B	2023ms1276	NA	NA	NA
Nafisa_PRO1	Hydroxyacyl-CoA dehydrogenase	HADH	Q16836	F1N338	4.5621	0.0148	XT NP B	2023ms1276	NA	NA	NA
Nafisa_SEN7	Activated RNA polymerase II transcriptional coactivator p15;Activated RNA polymerase II transcriptional coactivator p15;Activated RNA polymerase II transcriptional coactivator p15;Activated RNA polymerase II transcriptional coactivator p15	SUB1;SUB1;SUB1;SUB1	NA	A0A3Q1LGJ2;A0A3Q1LUN2;A0A3Q1MMQ9;A7YWC6	4.4903	-0.1225	XT NP A	2023ms1276	; ; ;	; ; ;	; ; ;
Nafisa_SEN6	Activated RNA polymerase II transcriptional coactivator p15;Activated RNA polymerase II transcriptional coactivator p15;Activated RNA polymerase II transcriptional coactivator p15;Activated RNA polymerase II transcriptional coactivator p15	SUB1;SUB1;SUB1;SUB1	NA	A0A3Q1LGJ2;A0A3Q1LUN2;A0A3Q1MMQ9;A7YWC6	4.3835	-0.2435	XT NP A	2023ms1276	; ; ;	; ; ;	; ; ;
Nafisa_SEN5	Activated RNA polymerase II transcriptional coactivator p15;Activated RNA polymerase II transcriptional coactivator p15;Activated RNA polymerase II transcriptional coactivator p15;Activated RNA polymerase II transcriptional coactivator p15	SUB1;SUB1;SUB1;SUB1	NA	A0A3Q1LGJ2;A0A3Q1LUN2;A0A3Q1MMQ9;A7YWC6	4.3268	-0.3263	XT NP A	2023ms1276	; ; ;	; ; ;	; ; ;
Nafisa_SEN4	Activated RNA polymerase II transcriptional coactivator p15;Activated RNA polymerase II transcriptional coactivator p15;Activated RNA polymerase II transcriptional coactivator p15;Activated RNA polymerase II transcriptional coactivator p15	SUB1;SUB1;SUB1;SUB1	NA	A0A3Q1LGJ2;A0A3Q1LUN2;A0A3Q1MMQ9;A7YWC6	4.4813	-0.139	XT NP A	2023ms1276	; ; ;	; ; ;	; ; ;
Nafisa_SEN3	Activated RNA polymerase II transcriptional coactivator p15;Activated RNA polymerase II transcriptional coactivator p15;Activated RNA polymerase II transcriptional coactivator p15;Activated RNA polymerase II transcriptional coactivator p15	SUB1;SUB1;SUB1;SUB1	NA	A0A3Q1LGJ2;A0A3Q1LUN2;A0A3Q1MMQ9;A7YWC6	4.4364	-0.1832	XT NP A	2023ms1276	; ; ;	; ; ;	; ; ;
Nafisa_SEN2	Activated RNA polymerase II transcriptional coactivator p15;Activated RNA polymerase II transcriptional coactivator p15;Activated RNA polymerase II transcriptional coactivator p15;Activated RNA polymerase II transcriptional coactivator p15	SUB1;SUB1;SUB1;SUB1	NA	A0A3Q1LGJ2;A0A3Q1LUN2;A0A3Q1MMQ9;A7YWC6	4.3067	-0.3263	XT NP A	2023ms1276	; ; ;	; ; ;	; ; ;
Nafisa_SEN1	Activated RNA polymerase II transcriptional coactivator p15;Activated RNA polymerase II transcriptional coactivator p15;Activated RNA polymerase II transcriptional coactivator p15;Activated RNA polymerase II transcriptional coactivator p15	SUB1;SUB1;SUB1;SUB1	NA	A0A3Q1LGJ2;A0A3Q1LUN2;A0A3Q1MMQ9;A7YWC6	4.3073	-0.3104	XT NP A	2023ms1276	; ; ;	; ; ;	; ; ;
Nafisa_PRO7	Activated RNA polymerase II transcriptional coactivator p15;Activated RNA polymerase II transcriptional coactivator p15;Activated RNA polymerase II transcriptional coactivator p15;Activated RNA polymerase II transcriptional coactivator p15	SUB1;SUB1;SUB1;SUB1	NA	A0A3Q1LGJ2;A0A3Q1LUN2;A0A3Q1MMQ9;A7YWC6	4.7039	0.149	XT NP A	2023ms1276	; ; ;	; ; ;	; ; ;
Nafisa_PRO6	Activated RNA polymerase II transcriptional coactivator p15;Activated RNA polymerase II transcriptional coactivator p15;Activated RNA polymerase II transcriptional coactivator p15;Activated RNA polymerase II transcriptional coactivator p15	SUB1;SUB1;SUB1;SUB1	NA	A0A3Q1LGJ2;A0A3Q1LUN2;A0A3Q1MMQ9;A7YWC6	4.7257	0.1807	XT NP A	2023ms1276	; ; ;	; ; ;	; ; ;
Nafisa_PRO5	Activated RNA polymerase II transcriptional coactivator p15;Activated RNA polymerase II transcriptional coactivator p15;Activated RNA polymerase II transcriptional coactivator p15;Activated RNA polymerase II transcriptional coactivator p15	SUB1;SUB1;SUB1;SUB1	NA	A0A3Q1LGJ2;A0A3Q1LUN2;A0A3Q1MMQ9;A7YWC6	4.6166	0.0794	XT NP A	2023ms1276	; ; ;	; ; ;	; ; ;
Nafisa_PRO4	Activated RNA polymerase II transcriptional coactivator p15;Activated RNA polymerase II transcriptional coactivator p15;Activated RNA polymerase II transcriptional coactivator p15;Activated RNA polymerase II transcriptional coactivator p15	SUB1;SUB1;SUB1;SUB1	NA	A0A3Q1LGJ2;A0A3Q1LUN2;A0A3Q1MMQ9;A7YWC6	4.6736	0.1014	XT NP A	2023ms1276	; ; ;	; ; ;	; ; ;
Nafisa_PRO3	Activated RNA polymerase II transcriptional coactivator p15;Activated RNA polymerase II transcriptional coactivator p15;Activated RNA polymerase II transcriptional coactivator p15;Activated RNA polymerase II transcriptional coactivator p15	SUB1;SUB1;SUB1;SUB1	NA	A0A3Q1LGJ2;A0A3Q1LUN2;A0A3Q1MMQ9;A7YWC6	4.8079	0.2373	XT NP A	2023ms1276	; ; ;	; ; ;	; ; ;
Nafisa_PRO2	Activated RNA polymerase II transcriptional coactivator p15;Activated RNA polymerase II transcriptional coactivator p15;Activated RNA polymerase II transcriptional coactivator p15;Activated RNA polymerase II transcriptional coactivator p15	SUB1;SUB1;SUB1;SUB1	NA	A0A3Q1LGJ2;A0A3Q1LUN2;A0A3Q1MMQ9;A7YWC6	4.8144	0.2626	XT NP A	2023ms1276	; ; ;	; ; ;	; ; ;
Nafisa_PRO1	Activated RNA polymerase II transcriptional coactivator p15;Activated RNA polymerase II transcriptional coactivator p15;Activated RNA polymerase II transcriptional coactivator p15;Activated RNA polymerase II transcriptional coactivator p15	SUB1;SUB1;SUB1;SUB1	NA	A0A3Q1LGJ2;A0A3Q1LUN2;A0A3Q1MMQ9;A7YWC6	4.6849	0.1377	XT NP A	2023ms1276	; ; ;	; ; ;	; ; ;
Nafisa_SEN7	Isoform of O43236, Isoform 7 of Septin-4	SEPTIN4	Q8NEP4	O43236-7	4.302	-0.3108	XT NP B	2023ms1276	NA	NA	NA
Nafisa_SEN6	Isoform of O43236, Isoform 7 of Septin-4	SEPTIN4	Q8NEP4	O43236-7	4.4444	-0.1827	XT NP B	2023ms1276	NA	NA	NA
Nafisa_SEN5	Isoform of O43236, Isoform 7 of Septin-4	SEPTIN4	Q8NEP4	O43236-7	4.4608	-0.1924	XT NP B	2023ms1276	NA	NA	NA
Nafisa_SEN4	Isoform of O43236, Isoform 7 of Septin-4	SEPTIN4	Q8NEP4	O43236-7	4.3926	-0.2278	XT NP B	2023ms1276	NA	NA	NA
Nafisa_SEN3	Isoform of O43236, Isoform 7 of Septin-4	SEPTIN4	Q8NEP4	O43236-7	4.4271	-0.1925	XT NP B	2023ms1276	NA	NA	NA
Nafisa_SEN2	Isoform of O43236, Isoform 7 of Septin-4	SEPTIN4	Q8NEP4	O43236-7	4.3481	-0.2848	XT NP B	2023ms1276	NA	NA	NA
Nafisa_SEN1	Isoform of O43236, Isoform 7 of Septin-4	SEPTIN4	Q8NEP4	O43236-7	4.4679	-0.1498	XT NP B	2023ms1276	NA	NA	NA
Nafisa_PRO7	Isoform of O43236, Isoform 7 of Septin-4	SEPTIN4	Q8NEP4	O43236-7	4.1979	-0.357	XT NP B	2023ms1276	NA	NA	NA
Nafisa_PRO6	Isoform of O43236, Isoform 7 of Septin-4	SEPTIN4	Q8NEP4	O43236-7	4.1146	-0.4304	XT NP B	2023ms1276	NA	NA	NA
Nafisa_PRO5	Isoform of O43236, Isoform 7 of Septin-4	SEPTIN4	Q8NEP4	O43236-7	4.5877	0.0505	XT NP B	2023ms1276	NA	NA	NA
Nafisa_PRO4	Isoform of O43236, Isoform 7 of Septin-4	SEPTIN4	Q8NEP4	O43236-7	4.3114	-0.2608	XT NP B	2023ms1276	NA	NA	NA
Nafisa_PRO3	Isoform of O43236, Isoform 7 of Septin-4	SEPTIN4	Q8NEP4	O43236-7	4.3506	-0.22	XT NP B	2023ms1276	NA	NA	NA
Nafisa_PRO2	Isoform of O43236, Isoform 7 of Septin-4	SEPTIN4	Q8NEP4	O43236-7	4.3251	-0.2267	XT NP B	2023ms1276	NA	NA	NA
Nafisa_PRO1	Isoform of O43236, Isoform 7 of Septin-4	SEPTIN4	Q8NEP4	O43236-7	4.3183	-0.229	XT NP B	2023ms1276	NA	NA	NA
Nafisa_SEN7	Histone-lysine N-methyltransferase NSD2	NSD2	O96028	O96028	4.151	-0.4618	XT NP A	2023ms1276	negative regulation of transcription by RNA polymerase II [GO:0000122]; membranous septum morphogenesis [GO:0003149]; atrial septum primum morphogenesis [GO:0003289]; atrial septum secundum morphogenesis [GO:0003290]; double-strand break repair [GO:0006302]; histone H3-K36 methylation [GO:0010452]; histone H4-K20 methylation [GO:0034770]; positive regulation of isotype switching to IgA isotypes [GO:0048298]; bone development [GO:0060348]; regulation of establishment of protein localization [GO:0070201]; regulation of double-strand break repair via nonhomologous end joining [GO:2001032]; regulation of transcription, DNA-templated [GO:0006355]	chromatin binding [GO:0003682]; protein binding [GO:0005515]; histone-lysine N-methyltransferase activity [GO:0018024]; histone methyltransferase activity (H4-K20 specific) [GO:0042799]; sequence-specific DNA binding [GO:0043565]; metal ion binding [GO:0046872]; histone methyltransferase activity (H3-K36 specific) [GO:0046975]	nucleoplasm [GO:0005654]; nucleolus [GO:0005730]; cytoplasm [GO:0005737]; nucleus [GO:0005634]; chromatin [GO:0000785]
Nafisa_SEN6	Histone-lysine N-methyltransferase NSD2	NSD2	O96028	O96028	4.3424	-0.2847	XT NP A	2023ms1276	negative regulation of transcription by RNA polymerase II [GO:0000122]; membranous septum morphogenesis [GO:0003149]; atrial septum primum morphogenesis [GO:0003289]; atrial septum secundum morphogenesis [GO:0003290]; double-strand break repair [GO:0006302]; histone H3-K36 methylation [GO:0010452]; histone H4-K20 methylation [GO:0034770]; positive regulation of isotype switching to IgA isotypes [GO:0048298]; bone development [GO:0060348]; regulation of establishment of protein localization [GO:0070201]; regulation of double-strand break repair via nonhomologous end joining [GO:2001032]; regulation of transcription, DNA-templated [GO:0006355]	chromatin binding [GO:0003682]; protein binding [GO:0005515]; histone-lysine N-methyltransferase activity [GO:0018024]; histone methyltransferase activity (H4-K20 specific) [GO:0042799]; sequence-specific DNA binding [GO:0043565]; metal ion binding [GO:0046872]; histone methyltransferase activity (H3-K36 specific) [GO:0046975]	nucleoplasm [GO:0005654]; nucleolus [GO:0005730]; cytoplasm [GO:0005737]; nucleus [GO:0005634]; chromatin [GO:0000785]
Nafisa_SEN5	Histone-lysine N-methyltransferase NSD2	NSD2	O96028	O96028	4.2811	-0.372	XT NP A	2023ms1276	negative regulation of transcription by RNA polymerase II [GO:0000122]; membranous septum morphogenesis [GO:0003149]; atrial septum primum morphogenesis [GO:0003289]; atrial septum secundum morphogenesis [GO:0003290]; double-strand break repair [GO:0006302]; histone H3-K36 methylation [GO:0010452]; histone H4-K20 methylation [GO:0034770]; positive regulation of isotype switching to IgA isotypes [GO:0048298]; bone development [GO:0060348]; regulation of establishment of protein localization [GO:0070201]; regulation of double-strand break repair via nonhomologous end joining [GO:2001032]; regulation of transcription, DNA-templated [GO:0006355]	chromatin binding [GO:0003682]; protein binding [GO:0005515]; histone-lysine N-methyltransferase activity [GO:0018024]; histone methyltransferase activity (H4-K20 specific) [GO:0042799]; sequence-specific DNA binding [GO:0043565]; metal ion binding [GO:0046872]; histone methyltransferase activity (H3-K36 specific) [GO:0046975]	nucleoplasm [GO:0005654]; nucleolus [GO:0005730]; cytoplasm [GO:0005737]; nucleus [GO:0005634]; chromatin [GO:0000785]
Nafisa_SEN4	Histone-lysine N-methyltransferase NSD2	NSD2	O96028	O96028	4.2273	-0.393	XT NP A	2023ms1276	negative regulation of transcription by RNA polymerase II [GO:0000122]; membranous septum morphogenesis [GO:0003149]; atrial septum primum morphogenesis [GO:0003289]; atrial septum secundum morphogenesis [GO:0003290]; double-strand break repair [GO:0006302]; histone H3-K36 methylation [GO:0010452]; histone H4-K20 methylation [GO:0034770]; positive regulation of isotype switching to IgA isotypes [GO:0048298]; bone development [GO:0060348]; regulation of establishment of protein localization [GO:0070201]; regulation of double-strand break repair via nonhomologous end joining [GO:2001032]; regulation of transcription, DNA-templated [GO:0006355]	chromatin binding [GO:0003682]; protein binding [GO:0005515]; histone-lysine N-methyltransferase activity [GO:0018024]; histone methyltransferase activity (H4-K20 specific) [GO:0042799]; sequence-specific DNA binding [GO:0043565]; metal ion binding [GO:0046872]; histone methyltransferase activity (H3-K36 specific) [GO:0046975]	nucleoplasm [GO:0005654]; nucleolus [GO:0005730]; cytoplasm [GO:0005737]; nucleus [GO:0005634]; chromatin [GO:0000785]
Nafisa_SEN3	Histone-lysine N-methyltransferase NSD2	NSD2	O96028	O96028	4.3305	-0.2892	XT NP A	2023ms1276	negative regulation of transcription by RNA polymerase II [GO:0000122]; membranous septum morphogenesis [GO:0003149]; atrial septum primum morphogenesis [GO:0003289]; atrial septum secundum morphogenesis [GO:0003290]; double-strand break repair [GO:0006302]; histone H3-K36 methylation [GO:0010452]; histone H4-K20 methylation [GO:0034770]; positive regulation of isotype switching to IgA isotypes [GO:0048298]; bone development [GO:0060348]; regulation of establishment of protein localization [GO:0070201]; regulation of double-strand break repair via nonhomologous end joining [GO:2001032]; regulation of transcription, DNA-templated [GO:0006355]	chromatin binding [GO:0003682]; protein binding [GO:0005515]; histone-lysine N-methyltransferase activity [GO:0018024]; histone methyltransferase activity (H4-K20 specific) [GO:0042799]; sequence-specific DNA binding [GO:0043565]; metal ion binding [GO:0046872]; histone methyltransferase activity (H3-K36 specific) [GO:0046975]	nucleoplasm [GO:0005654]; nucleolus [GO:0005730]; cytoplasm [GO:0005737]; nucleus [GO:0005634]; chromatin [GO:0000785]
Nafisa_SEN2	Histone-lysine N-methyltransferase NSD2	NSD2	O96028	O96028	4.3735	-0.2594	XT NP A	2023ms1276	negative regulation of transcription by RNA polymerase II [GO:0000122]; membranous septum morphogenesis [GO:0003149]; atrial septum primum morphogenesis [GO:0003289]; atrial septum secundum morphogenesis [GO:0003290]; double-strand break repair [GO:0006302]; histone H3-K36 methylation [GO:0010452]; histone H4-K20 methylation [GO:0034770]; positive regulation of isotype switching to IgA isotypes [GO:0048298]; bone development [GO:0060348]; regulation of establishment of protein localization [GO:0070201]; regulation of double-strand break repair via nonhomologous end joining [GO:2001032]; regulation of transcription, DNA-templated [GO:0006355]	chromatin binding [GO:0003682]; protein binding [GO:0005515]; histone-lysine N-methyltransferase activity [GO:0018024]; histone methyltransferase activity (H4-K20 specific) [GO:0042799]; sequence-specific DNA binding [GO:0043565]; metal ion binding [GO:0046872]; histone methyltransferase activity (H3-K36 specific) [GO:0046975]	nucleoplasm [GO:0005654]; nucleolus [GO:0005730]; cytoplasm [GO:0005737]; nucleus [GO:0005634]; chromatin [GO:0000785]
Nafisa_SEN1	Histone-lysine N-methyltransferase NSD2	NSD2	O96028	O96028	4.3218	-0.2959	XT NP A	2023ms1276	negative regulation of transcription by RNA polymerase II [GO:0000122]; membranous septum morphogenesis [GO:0003149]; atrial septum primum morphogenesis [GO:0003289]; atrial septum secundum morphogenesis [GO:0003290]; double-strand break repair [GO:0006302]; histone H3-K36 methylation [GO:0010452]; histone H4-K20 methylation [GO:0034770]; positive regulation of isotype switching to IgA isotypes [GO:0048298]; bone development [GO:0060348]; regulation of establishment of protein localization [GO:0070201]; regulation of double-strand break repair via nonhomologous end joining [GO:2001032]; regulation of transcription, DNA-templated [GO:0006355]	chromatin binding [GO:0003682]; protein binding [GO:0005515]; histone-lysine N-methyltransferase activity [GO:0018024]; histone methyltransferase activity (H4-K20 specific) [GO:0042799]; sequence-specific DNA binding [GO:0043565]; metal ion binding [GO:0046872]; histone methyltransferase activity (H3-K36 specific) [GO:0046975]	nucleoplasm [GO:0005654]; nucleolus [GO:0005730]; cytoplasm [GO:0005737]; nucleus [GO:0005634]; chromatin [GO:0000785]
Nafisa_PRO7	Histone-lysine N-methyltransferase NSD2	NSD2	O96028	O96028	4.127	-0.4278	XT NP A	2023ms1276	negative regulation of transcription by RNA polymerase II [GO:0000122]; membranous septum morphogenesis [GO:0003149]; atrial septum primum morphogenesis [GO:0003289]; atrial septum secundum morphogenesis [GO:0003290]; double-strand break repair [GO:0006302]; histone H3-K36 methylation [GO:0010452]; histone H4-K20 methylation [GO:0034770]; positive regulation of isotype switching to IgA isotypes [GO:0048298]; bone development [GO:0060348]; regulation of establishment of protein localization [GO:0070201]; regulation of double-strand break repair via nonhomologous end joining [GO:2001032]; regulation of transcription, DNA-templated [GO:0006355]	chromatin binding [GO:0003682]; protein binding [GO:0005515]; histone-lysine N-methyltransferase activity [GO:0018024]; histone methyltransferase activity (H4-K20 specific) [GO:0042799]; sequence-specific DNA binding [GO:0043565]; metal ion binding [GO:0046872]; histone methyltransferase activity (H3-K36 specific) [GO:0046975]	nucleoplasm [GO:0005654]; nucleolus [GO:0005730]; cytoplasm [GO:0005737]; nucleus [GO:0005634]; chromatin [GO:0000785]
Nafisa_PRO6	Histone-lysine N-methyltransferase NSD2	NSD2	O96028	O96028	4.1286	-0.4165	XT NP A	2023ms1276	negative regulation of transcription by RNA polymerase II [GO:0000122]; membranous septum morphogenesis [GO:0003149]; atrial septum primum morphogenesis [GO:0003289]; atrial septum secundum morphogenesis [GO:0003290]; double-strand break repair [GO:0006302]; histone H3-K36 methylation [GO:0010452]; histone H4-K20 methylation [GO:0034770]; positive regulation of isotype switching to IgA isotypes [GO:0048298]; bone development [GO:0060348]; regulation of establishment of protein localization [GO:0070201]; regulation of double-strand break repair via nonhomologous end joining [GO:2001032]; regulation of transcription, DNA-templated [GO:0006355]	chromatin binding [GO:0003682]; protein binding [GO:0005515]; histone-lysine N-methyltransferase activity [GO:0018024]; histone methyltransferase activity (H4-K20 specific) [GO:0042799]; sequence-specific DNA binding [GO:0043565]; metal ion binding [GO:0046872]; histone methyltransferase activity (H3-K36 specific) [GO:0046975]	nucleoplasm [GO:0005654]; nucleolus [GO:0005730]; cytoplasm [GO:0005737]; nucleus [GO:0005634]; chromatin [GO:0000785]
Nafisa_PRO5	Histone-lysine N-methyltransferase NSD2	NSD2	O96028	O96028	4.1826	-0.3546	XT NP A	2023ms1276	negative regulation of transcription by RNA polymerase II [GO:0000122]; membranous septum morphogenesis [GO:0003149]; atrial septum primum morphogenesis [GO:0003289]; atrial septum secundum morphogenesis [GO:0003290]; double-strand break repair [GO:0006302]; histone H3-K36 methylation [GO:0010452]; histone H4-K20 methylation [GO:0034770]; positive regulation of isotype switching to IgA isotypes [GO:0048298]; bone development [GO:0060348]; regulation of establishment of protein localization [GO:0070201]; regulation of double-strand break repair via nonhomologous end joining [GO:2001032]; regulation of transcription, DNA-templated [GO:0006355]	chromatin binding [GO:0003682]; protein binding [GO:0005515]; histone-lysine N-methyltransferase activity [GO:0018024]; histone methyltransferase activity (H4-K20 specific) [GO:0042799]; sequence-specific DNA binding [GO:0043565]; metal ion binding [GO:0046872]; histone methyltransferase activity (H3-K36 specific) [GO:0046975]	nucleoplasm [GO:0005654]; nucleolus [GO:0005730]; cytoplasm [GO:0005737]; nucleus [GO:0005634]; chromatin [GO:0000785]
Nafisa_PRO4	Histone-lysine N-methyltransferase NSD2	NSD2	O96028	O96028	3.9954	-0.5768	XT NP A	2023ms1276	negative regulation of transcription by RNA polymerase II [GO:0000122]; membranous septum morphogenesis [GO:0003149]; atrial septum primum morphogenesis [GO:0003289]; atrial septum secundum morphogenesis [GO:0003290]; double-strand break repair [GO:0006302]; histone H3-K36 methylation [GO:0010452]; histone H4-K20 methylation [GO:0034770]; positive regulation of isotype switching to IgA isotypes [GO:0048298]; bone development [GO:0060348]; regulation of establishment of protein localization [GO:0070201]; regulation of double-strand break repair via nonhomologous end joining [GO:2001032]; regulation of transcription, DNA-templated [GO:0006355]	chromatin binding [GO:0003682]; protein binding [GO:0005515]; histone-lysine N-methyltransferase activity [GO:0018024]; histone methyltransferase activity (H4-K20 specific) [GO:0042799]; sequence-specific DNA binding [GO:0043565]; metal ion binding [GO:0046872]; histone methyltransferase activity (H3-K36 specific) [GO:0046975]	nucleoplasm [GO:0005654]; nucleolus [GO:0005730]; cytoplasm [GO:0005737]; nucleus [GO:0005634]; chromatin [GO:0000785]
Nafisa_PRO2	Histone-lysine N-methyltransferase NSD2	NSD2	O96028	O96028	3.9241	-0.6276	XT NP A	2023ms1276	negative regulation of transcription by RNA polymerase II [GO:0000122]; membranous septum morphogenesis [GO:0003149]; atrial septum primum morphogenesis [GO:0003289]; atrial septum secundum morphogenesis [GO:0003290]; double-strand break repair [GO:0006302]; histone H3-K36 methylation [GO:0010452]; histone H4-K20 methylation [GO:0034770]; positive regulation of isotype switching to IgA isotypes [GO:0048298]; bone development [GO:0060348]; regulation of establishment of protein localization [GO:0070201]; regulation of double-strand break repair via nonhomologous end joining [GO:2001032]; regulation of transcription, DNA-templated [GO:0006355]	chromatin binding [GO:0003682]; protein binding [GO:0005515]; histone-lysine N-methyltransferase activity [GO:0018024]; histone methyltransferase activity (H4-K20 specific) [GO:0042799]; sequence-specific DNA binding [GO:0043565]; metal ion binding [GO:0046872]; histone methyltransferase activity (H3-K36 specific) [GO:0046975]	nucleoplasm [GO:0005654]; nucleolus [GO:0005730]; cytoplasm [GO:0005737]; nucleus [GO:0005634]; chromatin [GO:0000785]
Nafisa_PRO1	Histone-lysine N-methyltransferase NSD2	NSD2	O96028	O96028	4.1148	-0.4325	XT NP A	2023ms1276	negative regulation of transcription by RNA polymerase II [GO:0000122]; membranous septum morphogenesis [GO:0003149]; atrial septum primum morphogenesis [GO:0003289]; atrial septum secundum morphogenesis [GO:0003290]; double-strand break repair [GO:0006302]; histone H3-K36 methylation [GO:0010452]; histone H4-K20 methylation [GO:0034770]; positive regulation of isotype switching to IgA isotypes [GO:0048298]; bone development [GO:0060348]; regulation of establishment of protein localization [GO:0070201]; regulation of double-strand break repair via nonhomologous end joining [GO:2001032]; regulation of transcription, DNA-templated [GO:0006355]	chromatin binding [GO:0003682]; protein binding [GO:0005515]; histone-lysine N-methyltransferase activity [GO:0018024]; histone methyltransferase activity (H4-K20 specific) [GO:0042799]; sequence-specific DNA binding [GO:0043565]; metal ion binding [GO:0046872]; histone methyltransferase activity (H3-K36 specific) [GO:0046975]	nucleoplasm [GO:0005654]; nucleolus [GO:0005730]; cytoplasm [GO:0005737]; nucleus [GO:0005634]; chromatin [GO:0000785]
Nafisa_SEN7	Leukocyte surface antigen CD53	CD53	P19397	Q58DM3	4.5451	-0.0676	XT NP A	2023ms1276	NA	NA	NA
Nafisa_SEN6	Leukocyte surface antigen CD53	CD53	P19397	Q58DM3	4.5038	-0.1233	XT NP A	2023ms1276	NA	NA	NA
Nafisa_SEN5	Leukocyte surface antigen CD53	CD53	P19397	Q58DM3	4.4599	-0.1932	XT NP A	2023ms1276	NA	NA	NA
Nafisa_SEN4	Leukocyte surface antigen CD53	CD53	P19397	Q58DM3	4.4992	-0.1212	XT NP A	2023ms1276	NA	NA	NA
Nafisa_SEN3	Leukocyte surface antigen CD53	CD53	P19397	Q58DM3	4.4688	-0.1509	XT NP A	2023ms1276	NA	NA	NA
Nafisa_SEN2	Leukocyte surface antigen CD53	CD53	P19397	Q58DM3	4.3715	-0.2614	XT NP A	2023ms1276	NA	NA	NA
Nafisa_SEN1	Leukocyte surface antigen CD53	CD53	P19397	Q58DM3	4.5401	-0.0777	XT NP A	2023ms1276	NA	NA	NA
Nafisa_PRO7	Leukocyte surface antigen CD53	CD53	P19397	Q58DM3	4.8615	0.3067	XT NP A	2023ms1276	NA	NA	NA
Nafisa_PRO6	Leukocyte surface antigen CD53	CD53	P19397	Q58DM3	4.9365	0.3914	XT NP A	2023ms1276	NA	NA	NA
Nafisa_PRO5	Leukocyte surface antigen CD53	CD53	P19397	Q58DM3	4.8642	0.3271	XT NP A	2023ms1276	NA	NA	NA
Nafisa_PRO4	Leukocyte surface antigen CD53	CD53	P19397	Q58DM3	4.8236	0.2514	XT NP A	2023ms1276	NA	NA	NA
Nafisa_PRO3	Leukocyte surface antigen CD53	CD53	P19397	Q58DM3	5.0373	0.4668	XT NP A	2023ms1276	NA	NA	NA
Nafisa_PRO2	Leukocyte surface antigen CD53	CD53	P19397	Q58DM3	4.9378	0.386	XT NP A	2023ms1276	NA	NA	NA
Nafisa_PRO1	Leukocyte surface antigen CD53	CD53	P19397	Q58DM3	4.9322	0.385	XT NP A	2023ms1276	NA	NA	NA
Nafisa_SEN7	Hephaestin;Isoform of Q9BQS7, Isoform 2 of Hephaestin;Isoform of Q9BQS7, Isoform 3 of Hephaestin	HEPH;HEPH;HEPH	NA	Q9BQS7;Q9BQS7-2;Q9BQS7-3	4.625	0.0123	XT NP B	2023ms1276	copper ion transport [GO:0006825]; iron ion transport [GO:0006826]; cellular iron ion homeostasis [GO:0006879]; iron ion homeostasis [GO:0055072]; ;	ferroxidase activity [GO:0004322]; copper ion binding [GO:0005507]; ferrous iron binding [GO:0008198]; oxidoreductase activity [GO:0016491]; ;	plasma membrane [GO:0005886]; integral component of membrane [GO:0016021]; basolateral plasma membrane [GO:0016323]; perinuclear region of cytoplasm [GO:0048471]; ;
Nafisa_SEN6	Hephaestin;Isoform of Q9BQS7, Isoform 2 of Hephaestin;Isoform of Q9BQS7, Isoform 3 of Hephaestin	HEPH;HEPH;HEPH	NA	Q9BQS7;Q9BQS7-2;Q9BQS7-3	4.6241	-0.003	XT NP B	2023ms1276	copper ion transport [GO:0006825]; iron ion transport [GO:0006826]; cellular iron ion homeostasis [GO:0006879]; iron ion homeostasis [GO:0055072]; ;	ferroxidase activity [GO:0004322]; copper ion binding [GO:0005507]; ferrous iron binding [GO:0008198]; oxidoreductase activity [GO:0016491]; ;	plasma membrane [GO:0005886]; integral component of membrane [GO:0016021]; basolateral plasma membrane [GO:0016323]; perinuclear region of cytoplasm [GO:0048471]; ;
Nafisa_SEN5	Hephaestin;Isoform of Q9BQS7, Isoform 2 of Hephaestin;Isoform of Q9BQS7, Isoform 3 of Hephaestin	HEPH;HEPH;HEPH	NA	Q9BQS7;Q9BQS7-2;Q9BQS7-3	4.5808	-0.0723	XT NP B	2023ms1276	copper ion transport [GO:0006825]; iron ion transport [GO:0006826]; cellular iron ion homeostasis [GO:0006879]; iron ion homeostasis [GO:0055072]; ;	ferroxidase activity [GO:0004322]; copper ion binding [GO:0005507]; ferrous iron binding [GO:0008198]; oxidoreductase activity [GO:0016491]; ;	plasma membrane [GO:0005886]; integral component of membrane [GO:0016021]; basolateral plasma membrane [GO:0016323]; perinuclear region of cytoplasm [GO:0048471]; ;
Nafisa_SEN4	Hephaestin;Isoform of Q9BQS7, Isoform 2 of Hephaestin;Isoform of Q9BQS7, Isoform 3 of Hephaestin	HEPH;HEPH;HEPH	NA	Q9BQS7;Q9BQS7-2;Q9BQS7-3	4.6689	0.0486	XT NP B	2023ms1276	copper ion transport [GO:0006825]; iron ion transport [GO:0006826]; cellular iron ion homeostasis [GO:0006879]; iron ion homeostasis [GO:0055072]; ;	ferroxidase activity [GO:0004322]; copper ion binding [GO:0005507]; ferrous iron binding [GO:0008198]; oxidoreductase activity [GO:0016491]; ;	plasma membrane [GO:0005886]; integral component of membrane [GO:0016021]; basolateral plasma membrane [GO:0016323]; perinuclear region of cytoplasm [GO:0048471]; ;
Nafisa_SEN3	Hephaestin;Isoform of Q9BQS7, Isoform 2 of Hephaestin;Isoform of Q9BQS7, Isoform 3 of Hephaestin	HEPH;HEPH;HEPH	NA	Q9BQS7;Q9BQS7-2;Q9BQS7-3	4.6219	0.0023	XT NP B	2023ms1276	copper ion transport [GO:0006825]; iron ion transport [GO:0006826]; cellular iron ion homeostasis [GO:0006879]; iron ion homeostasis [GO:0055072]; ;	ferroxidase activity [GO:0004322]; copper ion binding [GO:0005507]; ferrous iron binding [GO:0008198]; oxidoreductase activity [GO:0016491]; ;	plasma membrane [GO:0005886]; integral component of membrane [GO:0016021]; basolateral plasma membrane [GO:0016323]; perinuclear region of cytoplasm [GO:0048471]; ;
Nafisa_SEN2	Hephaestin;Isoform of Q9BQS7, Isoform 2 of Hephaestin;Isoform of Q9BQS7, Isoform 3 of Hephaestin	HEPH;HEPH;HEPH	NA	Q9BQS7;Q9BQS7-2;Q9BQS7-3	4.6418	0.0089	XT NP B	2023ms1276	copper ion transport [GO:0006825]; iron ion transport [GO:0006826]; cellular iron ion homeostasis [GO:0006879]; iron ion homeostasis [GO:0055072]; ;	ferroxidase activity [GO:0004322]; copper ion binding [GO:0005507]; ferrous iron binding [GO:0008198]; oxidoreductase activity [GO:0016491]; ;	plasma membrane [GO:0005886]; integral component of membrane [GO:0016021]; basolateral plasma membrane [GO:0016323]; perinuclear region of cytoplasm [GO:0048471]; ;
Nafisa_SEN1	Hephaestin;Isoform of Q9BQS7, Isoform 2 of Hephaestin;Isoform of Q9BQS7, Isoform 3 of Hephaestin	HEPH;HEPH;HEPH	NA	Q9BQS7;Q9BQS7-2;Q9BQS7-3	4.5637	-0.054	XT NP B	2023ms1276	copper ion transport [GO:0006825]; iron ion transport [GO:0006826]; cellular iron ion homeostasis [GO:0006879]; iron ion homeostasis [GO:0055072]; ;	ferroxidase activity [GO:0004322]; copper ion binding [GO:0005507]; ferrous iron binding [GO:0008198]; oxidoreductase activity [GO:0016491]; ;	plasma membrane [GO:0005886]; integral component of membrane [GO:0016021]; basolateral plasma membrane [GO:0016323]; perinuclear region of cytoplasm [GO:0048471]; ;
Nafisa_PRO7	Hephaestin;Isoform of Q9BQS7, Isoform 2 of Hephaestin;Isoform of Q9BQS7, Isoform 3 of Hephaestin	HEPH;HEPH;HEPH	NA	Q9BQS7;Q9BQS7-2;Q9BQS7-3	4.6226	0.0678	XT NP B	2023ms1276	copper ion transport [GO:0006825]; iron ion transport [GO:0006826]; cellular iron ion homeostasis [GO:0006879]; iron ion homeostasis [GO:0055072]; ;	ferroxidase activity [GO:0004322]; copper ion binding [GO:0005507]; ferrous iron binding [GO:0008198]; oxidoreductase activity [GO:0016491]; ;	plasma membrane [GO:0005886]; integral component of membrane [GO:0016021]; basolateral plasma membrane [GO:0016323]; perinuclear region of cytoplasm [GO:0048471]; ;
Nafisa_PRO6	Hephaestin;Isoform of Q9BQS7, Isoform 2 of Hephaestin;Isoform of Q9BQS7, Isoform 3 of Hephaestin	HEPH;HEPH;HEPH	NA	Q9BQS7;Q9BQS7-2;Q9BQS7-3	4.7043	0.1592	XT NP B	2023ms1276	copper ion transport [GO:0006825]; iron ion transport [GO:0006826]; cellular iron ion homeostasis [GO:0006879]; iron ion homeostasis [GO:0055072]; ;	ferroxidase activity [GO:0004322]; copper ion binding [GO:0005507]; ferrous iron binding [GO:0008198]; oxidoreductase activity [GO:0016491]; ;	plasma membrane [GO:0005886]; integral component of membrane [GO:0016021]; basolateral plasma membrane [GO:0016323]; perinuclear region of cytoplasm [GO:0048471]; ;
Nafisa_PRO5	Hephaestin;Isoform of Q9BQS7, Isoform 2 of Hephaestin;Isoform of Q9BQS7, Isoform 3 of Hephaestin	HEPH;HEPH;HEPH	NA	Q9BQS7;Q9BQS7-2;Q9BQS7-3	4.6611	0.1239	XT NP B	2023ms1276	copper ion transport [GO:0006825]; iron ion transport [GO:0006826]; cellular iron ion homeostasis [GO:0006879]; iron ion homeostasis [GO:0055072]; ;	ferroxidase activity [GO:0004322]; copper ion binding [GO:0005507]; ferrous iron binding [GO:0008198]; oxidoreductase activity [GO:0016491]; ;	plasma membrane [GO:0005886]; integral component of membrane [GO:0016021]; basolateral plasma membrane [GO:0016323]; perinuclear region of cytoplasm [GO:0048471]; ;
Nafisa_PRO4	Hephaestin;Isoform of Q9BQS7, Isoform 2 of Hephaestin;Isoform of Q9BQS7, Isoform 3 of Hephaestin	HEPH;HEPH;HEPH	NA	Q9BQS7;Q9BQS7-2;Q9BQS7-3	4.6809	0.1087	XT NP B	2023ms1276	copper ion transport [GO:0006825]; iron ion transport [GO:0006826]; cellular iron ion homeostasis [GO:0006879]; iron ion homeostasis [GO:0055072]; ;	ferroxidase activity [GO:0004322]; copper ion binding [GO:0005507]; ferrous iron binding [GO:0008198]; oxidoreductase activity [GO:0016491]; ;	plasma membrane [GO:0005886]; integral component of membrane [GO:0016021]; basolateral plasma membrane [GO:0016323]; perinuclear region of cytoplasm [GO:0048471]; ;
Nafisa_PRO3	Hephaestin;Isoform of Q9BQS7, Isoform 2 of Hephaestin;Isoform of Q9BQS7, Isoform 3 of Hephaestin	HEPH;HEPH;HEPH	NA	Q9BQS7;Q9BQS7-2;Q9BQS7-3	4.7351	0.1646	XT NP B	2023ms1276	copper ion transport [GO:0006825]; iron ion transport [GO:0006826]; cellular iron ion homeostasis [GO:0006879]; iron ion homeostasis [GO:0055072]; ;	ferroxidase activity [GO:0004322]; copper ion binding [GO:0005507]; ferrous iron binding [GO:0008198]; oxidoreductase activity [GO:0016491]; ;	plasma membrane [GO:0005886]; integral component of membrane [GO:0016021]; basolateral plasma membrane [GO:0016323]; perinuclear region of cytoplasm [GO:0048471]; ;
Nafisa_PRO2	Hephaestin;Isoform of Q9BQS7, Isoform 2 of Hephaestin;Isoform of Q9BQS7, Isoform 3 of Hephaestin	HEPH;HEPH;HEPH	NA	Q9BQS7;Q9BQS7-2;Q9BQS7-3	4.705	0.1532	XT NP B	2023ms1276	copper ion transport [GO:0006825]; iron ion transport [GO:0006826]; cellular iron ion homeostasis [GO:0006879]; iron ion homeostasis [GO:0055072]; ;	ferroxidase activity [GO:0004322]; copper ion binding [GO:0005507]; ferrous iron binding [GO:0008198]; oxidoreductase activity [GO:0016491]; ;	plasma membrane [GO:0005886]; integral component of membrane [GO:0016021]; basolateral plasma membrane [GO:0016323]; perinuclear region of cytoplasm [GO:0048471]; ;
Nafisa_PRO1	Hephaestin;Isoform of Q9BQS7, Isoform 2 of Hephaestin;Isoform of Q9BQS7, Isoform 3 of Hephaestin	HEPH;HEPH;HEPH	NA	Q9BQS7;Q9BQS7-2;Q9BQS7-3	4.6161	0.0688	XT NP B	2023ms1276	copper ion transport [GO:0006825]; iron ion transport [GO:0006826]; cellular iron ion homeostasis [GO:0006879]; iron ion homeostasis [GO:0055072]; ;	ferroxidase activity [GO:0004322]; copper ion binding [GO:0005507]; ferrous iron binding [GO:0008198]; oxidoreductase activity [GO:0016491]; ;	plasma membrane [GO:0005886]; integral component of membrane [GO:0016021]; basolateral plasma membrane [GO:0016323]; perinuclear region of cytoplasm [GO:0048471]; ;
Nafisa_SEN7	Ribosomal oxygenase 2	RIOX2	Q8IUF8	Q8IUF8	4.4445	-0.1683	XT NP A	2023ms1276	ribosome biogenesis [GO:0042254]; negative regulation of transcription, DNA-templated [GO:0045892]; histone H3-K4 demethylation [GO:0034720]; histone H3-K36 demethylation [GO:0070544]	transcription corepressor activity [GO:0003714]; protein binding [GO:0005515]; histone demethylase activity [GO:0032452]; identical protein binding [GO:0042802]; metal ion binding [GO:0046872]; histone H3-methyl-lysine-4 demethylase activity [GO:0032453]; 2-oxoglutarate-dependent dioxygenase activity [GO:0016706]; histone H3-methyl-lysine-36 demethylase activity [GO:0051864]	nucleoplasm [GO:0005654]; nucleolus [GO:0005730]; cytosol [GO:0005829]; transcription regulator complex [GO:0005667]
Nafisa_SEN6	Ribosomal oxygenase 2	RIOX2	Q8IUF8	Q8IUF8	4.3941	-0.233	XT NP A	2023ms1276	ribosome biogenesis [GO:0042254]; negative regulation of transcription, DNA-templated [GO:0045892]; histone H3-K4 demethylation [GO:0034720]; histone H3-K36 demethylation [GO:0070544]	transcription corepressor activity [GO:0003714]; protein binding [GO:0005515]; histone demethylase activity [GO:0032452]; identical protein binding [GO:0042802]; metal ion binding [GO:0046872]; histone H3-methyl-lysine-4 demethylase activity [GO:0032453]; 2-oxoglutarate-dependent dioxygenase activity [GO:0016706]; histone H3-methyl-lysine-36 demethylase activity [GO:0051864]	nucleoplasm [GO:0005654]; nucleolus [GO:0005730]; cytosol [GO:0005829]; transcription regulator complex [GO:0005667]
Nafisa_SEN5	Ribosomal oxygenase 2	RIOX2	Q8IUF8	Q8IUF8	4.4026	-0.2505	XT NP A	2023ms1276	ribosome biogenesis [GO:0042254]; negative regulation of transcription, DNA-templated [GO:0045892]; histone H3-K4 demethylation [GO:0034720]; histone H3-K36 demethylation [GO:0070544]	transcription corepressor activity [GO:0003714]; protein binding [GO:0005515]; histone demethylase activity [GO:0032452]; identical protein binding [GO:0042802]; metal ion binding [GO:0046872]; histone H3-methyl-lysine-4 demethylase activity [GO:0032453]; 2-oxoglutarate-dependent dioxygenase activity [GO:0016706]; histone H3-methyl-lysine-36 demethylase activity [GO:0051864]	nucleoplasm [GO:0005654]; nucleolus [GO:0005730]; cytosol [GO:0005829]; transcription regulator complex [GO:0005667]
Nafisa_SEN4	Ribosomal oxygenase 2	RIOX2	Q8IUF8	Q8IUF8	4.4082	-0.2121	XT NP A	2023ms1276	ribosome biogenesis [GO:0042254]; negative regulation of transcription, DNA-templated [GO:0045892]; histone H3-K4 demethylation [GO:0034720]; histone H3-K36 demethylation [GO:0070544]	transcription corepressor activity [GO:0003714]; protein binding [GO:0005515]; histone demethylase activity [GO:0032452]; identical protein binding [GO:0042802]; metal ion binding [GO:0046872]; histone H3-methyl-lysine-4 demethylase activity [GO:0032453]; 2-oxoglutarate-dependent dioxygenase activity [GO:0016706]; histone H3-methyl-lysine-36 demethylase activity [GO:0051864]	nucleoplasm [GO:0005654]; nucleolus [GO:0005730]; cytosol [GO:0005829]; transcription regulator complex [GO:0005667]
Nafisa_SEN3	Ribosomal oxygenase 2	RIOX2	Q8IUF8	Q8IUF8	4.4291	-0.1906	XT NP A	2023ms1276	ribosome biogenesis [GO:0042254]; negative regulation of transcription, DNA-templated [GO:0045892]; histone H3-K4 demethylation [GO:0034720]; histone H3-K36 demethylation [GO:0070544]	transcription corepressor activity [GO:0003714]; protein binding [GO:0005515]; histone demethylase activity [GO:0032452]; identical protein binding [GO:0042802]; metal ion binding [GO:0046872]; histone H3-methyl-lysine-4 demethylase activity [GO:0032453]; 2-oxoglutarate-dependent dioxygenase activity [GO:0016706]; histone H3-methyl-lysine-36 demethylase activity [GO:0051864]	nucleoplasm [GO:0005654]; nucleolus [GO:0005730]; cytosol [GO:0005829]; transcription regulator complex [GO:0005667]
Nafisa_SEN2	Ribosomal oxygenase 2	RIOX2	Q8IUF8	Q8IUF8	4.4663	-0.1667	XT NP A	2023ms1276	ribosome biogenesis [GO:0042254]; negative regulation of transcription, DNA-templated [GO:0045892]; histone H3-K4 demethylation [GO:0034720]; histone H3-K36 demethylation [GO:0070544]	transcription corepressor activity [GO:0003714]; protein binding [GO:0005515]; histone demethylase activity [GO:0032452]; identical protein binding [GO:0042802]; metal ion binding [GO:0046872]; histone H3-methyl-lysine-4 demethylase activity [GO:0032453]; 2-oxoglutarate-dependent dioxygenase activity [GO:0016706]; histone H3-methyl-lysine-36 demethylase activity [GO:0051864]	nucleoplasm [GO:0005654]; nucleolus [GO:0005730]; cytosol [GO:0005829]; transcription regulator complex [GO:0005667]
Nafisa_SEN1	Ribosomal oxygenase 2	RIOX2	Q8IUF8	Q8IUF8	4.3994	-0.2183	XT NP A	2023ms1276	ribosome biogenesis [GO:0042254]; negative regulation of transcription, DNA-templated [GO:0045892]; histone H3-K4 demethylation [GO:0034720]; histone H3-K36 demethylation [GO:0070544]	transcription corepressor activity [GO:0003714]; protein binding [GO:0005515]; histone demethylase activity [GO:0032452]; identical protein binding [GO:0042802]; metal ion binding [GO:0046872]; histone H3-methyl-lysine-4 demethylase activity [GO:0032453]; 2-oxoglutarate-dependent dioxygenase activity [GO:0016706]; histone H3-methyl-lysine-36 demethylase activity [GO:0051864]	nucleoplasm [GO:0005654]; nucleolus [GO:0005730]; cytosol [GO:0005829]; transcription regulator complex [GO:0005667]
Nafisa_PRO7	Ribosomal oxygenase 2	RIOX2	Q8IUF8	Q8IUF8	4.1177	-0.4372	XT NP A	2023ms1276	ribosome biogenesis [GO:0042254]; negative regulation of transcription, DNA-templated [GO:0045892]; histone H3-K4 demethylation [GO:0034720]; histone H3-K36 demethylation [GO:0070544]	transcription corepressor activity [GO:0003714]; protein binding [GO:0005515]; histone demethylase activity [GO:0032452]; identical protein binding [GO:0042802]; metal ion binding [GO:0046872]; histone H3-methyl-lysine-4 demethylase activity [GO:0032453]; 2-oxoglutarate-dependent dioxygenase activity [GO:0016706]; histone H3-methyl-lysine-36 demethylase activity [GO:0051864]	nucleoplasm [GO:0005654]; nucleolus [GO:0005730]; cytosol [GO:0005829]; transcription regulator complex [GO:0005667]
Nafisa_PRO6	Ribosomal oxygenase 2	RIOX2	Q8IUF8	Q8IUF8	4.0496	-0.4955	XT NP A	2023ms1276	ribosome biogenesis [GO:0042254]; negative regulation of transcription, DNA-templated [GO:0045892]; histone H3-K4 demethylation [GO:0034720]; histone H3-K36 demethylation [GO:0070544]	transcription corepressor activity [GO:0003714]; protein binding [GO:0005515]; histone demethylase activity [GO:0032452]; identical protein binding [GO:0042802]; metal ion binding [GO:0046872]; histone H3-methyl-lysine-4 demethylase activity [GO:0032453]; 2-oxoglutarate-dependent dioxygenase activity [GO:0016706]; histone H3-methyl-lysine-36 demethylase activity [GO:0051864]	nucleoplasm [GO:0005654]; nucleolus [GO:0005730]; cytosol [GO:0005829]; transcription regulator complex [GO:0005667]
Nafisa_PRO4	Ribosomal oxygenase 2	RIOX2	Q8IUF8	Q8IUF8	4.0486	-0.5236	XT NP A	2023ms1276	ribosome biogenesis [GO:0042254]; negative regulation of transcription, DNA-templated [GO:0045892]; histone H3-K4 demethylation [GO:0034720]; histone H3-K36 demethylation [GO:0070544]	transcription corepressor activity [GO:0003714]; protein binding [GO:0005515]; histone demethylase activity [GO:0032452]; identical protein binding [GO:0042802]; metal ion binding [GO:0046872]; histone H3-methyl-lysine-4 demethylase activity [GO:0032453]; 2-oxoglutarate-dependent dioxygenase activity [GO:0016706]; histone H3-methyl-lysine-36 demethylase activity [GO:0051864]	nucleoplasm [GO:0005654]; nucleolus [GO:0005730]; cytosol [GO:0005829]; transcription regulator complex [GO:0005667]
Nafisa_PRO3	Ribosomal oxygenase 2	RIOX2	Q8IUF8	Q8IUF8	4.2008	-0.3697	XT NP A	2023ms1276	ribosome biogenesis [GO:0042254]; negative regulation of transcription, DNA-templated [GO:0045892]; histone H3-K4 demethylation [GO:0034720]; histone H3-K36 demethylation [GO:0070544]	transcription corepressor activity [GO:0003714]; protein binding [GO:0005515]; histone demethylase activity [GO:0032452]; identical protein binding [GO:0042802]; metal ion binding [GO:0046872]; histone H3-methyl-lysine-4 demethylase activity [GO:0032453]; 2-oxoglutarate-dependent dioxygenase activity [GO:0016706]; histone H3-methyl-lysine-36 demethylase activity [GO:0051864]	nucleoplasm [GO:0005654]; nucleolus [GO:0005730]; cytosol [GO:0005829]; transcription regulator complex [GO:0005667]
Nafisa_PRO2	Ribosomal oxygenase 2	RIOX2	Q8IUF8	Q8IUF8	3.8344	-0.7173	XT NP A	2023ms1276	ribosome biogenesis [GO:0042254]; negative regulation of transcription, DNA-templated [GO:0045892]; histone H3-K4 demethylation [GO:0034720]; histone H3-K36 demethylation [GO:0070544]	transcription corepressor activity [GO:0003714]; protein binding [GO:0005515]; histone demethylase activity [GO:0032452]; identical protein binding [GO:0042802]; metal ion binding [GO:0046872]; histone H3-methyl-lysine-4 demethylase activity [GO:0032453]; 2-oxoglutarate-dependent dioxygenase activity [GO:0016706]; histone H3-methyl-lysine-36 demethylase activity [GO:0051864]	nucleoplasm [GO:0005654]; nucleolus [GO:0005730]; cytosol [GO:0005829]; transcription regulator complex [GO:0005667]
Nafisa_SEN7	Ubiquitin/ISG15-conjugating enzyme E2 L6	UBE2L6	O14933	A5PJC4	4.682	0.0692	XT NP B	2023ms1276	NA	NA	NA
Nafisa_SEN6	Ubiquitin/ISG15-conjugating enzyme E2 L6	UBE2L6	O14933	A5PJC4	4.6094	-0.0177	XT NP B	2023ms1276	NA	NA	NA
Nafisa_SEN5	Ubiquitin/ISG15-conjugating enzyme E2 L6	UBE2L6	O14933	A5PJC4	4.6581	0.005	XT NP B	2023ms1276	NA	NA	NA
Nafisa_SEN4	Ubiquitin/ISG15-conjugating enzyme E2 L6	UBE2L6	O14933	A5PJC4	4.6898	0.0695	XT NP B	2023ms1276	NA	NA	NA
Nafisa_SEN3	Ubiquitin/ISG15-conjugating enzyme E2 L6	UBE2L6	O14933	A5PJC4	4.6045	-0.0152	XT NP B	2023ms1276	NA	NA	NA
Nafisa_SEN2	Ubiquitin/ISG15-conjugating enzyme E2 L6	UBE2L6	O14933	A5PJC4	4.6726	0.0397	XT NP B	2023ms1276	NA	NA	NA
Nafisa_SEN1	Ubiquitin/ISG15-conjugating enzyme E2 L6	UBE2L6	O14933	A5PJC4	4.6732	0.0555	XT NP B	2023ms1276	NA	NA	NA
Nafisa_PRO7	Ubiquitin/ISG15-conjugating enzyme E2 L6	UBE2L6	O14933	A5PJC4	4.7169	0.162	XT NP B	2023ms1276	NA	NA	NA
Nafisa_PRO6	Ubiquitin/ISG15-conjugating enzyme E2 L6	UBE2L6	O14933	A5PJC4	4.6999	0.1549	XT NP B	2023ms1276	NA	NA	NA
Nafisa_PRO5	Ubiquitin/ISG15-conjugating enzyme E2 L6	UBE2L6	O14933	A5PJC4	4.6874	0.1502	XT NP B	2023ms1276	NA	NA	NA
Nafisa_PRO4	Ubiquitin/ISG15-conjugating enzyme E2 L6	UBE2L6	O14933	A5PJC4	4.6618	0.0896	XT NP B	2023ms1276	NA	NA	NA
Nafisa_PRO3	Ubiquitin/ISG15-conjugating enzyme E2 L6	UBE2L6	O14933	A5PJC4	4.7268	0.1563	XT NP B	2023ms1276	NA	NA	NA
Nafisa_PRO2	Ubiquitin/ISG15-conjugating enzyme E2 L6	UBE2L6	O14933	A5PJC4	4.6754	0.1237	XT NP B	2023ms1276	NA	NA	NA
Nafisa_PRO1	Ubiquitin/ISG15-conjugating enzyme E2 L6	UBE2L6	O14933	A5PJC4	4.7125	0.1652	XT NP B	2023ms1276	NA	NA	NA
Nafisa_SEN7	Elongation factor like GTPase 1	EFL1	Q7Z2Z2	E1BH79	3.9349	-0.6779	XT NP B	2023ms1276	NA	NA	NA
Nafisa_SEN6	Elongation factor like GTPase 1	EFL1	Q7Z2Z2	E1BH79	3.7999	-0.8272	XT NP B	2023ms1276	NA	NA	NA
Nafisa_SEN5	Elongation factor like GTPase 1	EFL1	Q7Z2Z2	E1BH79	3.8929	-0.7602	XT NP B	2023ms1276	NA	NA	NA
Nafisa_SEN4	Elongation factor like GTPase 1	EFL1	Q7Z2Z2	E1BH79	3.8779	-0.7425	XT NP B	2023ms1276	NA	NA	NA
Nafisa_SEN3	Elongation factor like GTPase 1	EFL1	Q7Z2Z2	E1BH79	3.9236	-0.6961	XT NP B	2023ms1276	NA	NA	NA
Nafisa_SEN2	Elongation factor like GTPase 1	EFL1	Q7Z2Z2	E1BH79	3.9935	-0.6394	XT NP B	2023ms1276	NA	NA	NA
Nafisa_SEN1	Elongation factor like GTPase 1	EFL1	Q7Z2Z2	E1BH79	3.7732	-0.8445	XT NP B	2023ms1276	NA	NA	NA
Nafisa_PRO7	Elongation factor like GTPase 1	EFL1	Q7Z2Z2	E1BH79	3.8342	-0.7207	XT NP B	2023ms1276	NA	NA	NA
Nafisa_PRO6	Elongation factor like GTPase 1	EFL1	Q7Z2Z2	E1BH79	3.9403	-0.6047	XT NP B	2023ms1276	NA	NA	NA
Nafisa_PRO5	Elongation factor like GTPase 1	EFL1	Q7Z2Z2	E1BH79	3.9345	-0.6027	XT NP B	2023ms1276	NA	NA	NA
Nafisa_PRO4	Elongation factor like GTPase 1	EFL1	Q7Z2Z2	E1BH79	3.9545	-0.6177	XT NP B	2023ms1276	NA	NA	NA
Nafisa_PRO3	Elongation factor like GTPase 1	EFL1	Q7Z2Z2	E1BH79	3.9669	-0.6036	XT NP B	2023ms1276	NA	NA	NA
Nafisa_PRO2	Elongation factor like GTPase 1	EFL1	Q7Z2Z2	E1BH79	4.0387	-0.5131	XT NP B	2023ms1276	NA	NA	NA
Nafisa_PRO1	Elongation factor like GTPase 1	EFL1	Q7Z2Z2	E1BH79	3.896	-0.6512	XT NP B	2023ms1276	NA	NA	NA
Nafisa_SEN7	Sorting nexin-4	SNX4	O95219	A1A4L0	4.2869	-0.3259	XT NP B	2023ms1276	NA	NA	NA
Nafisa_SEN6	Sorting nexin-4	SNX4	O95219	A1A4L0	4.3382	-0.2889	XT NP B	2023ms1276	NA	NA	NA
Nafisa_SEN5	Sorting nexin-4	SNX4	O95219	A1A4L0	4.3453	-0.3078	XT NP B	2023ms1276	NA	NA	NA
Nafisa_SEN4	Sorting nexin-4	SNX4	O95219	A1A4L0	4.3557	-0.2646	XT NP B	2023ms1276	NA	NA	NA
Nafisa_SEN3	Sorting nexin-4	SNX4	O95219	A1A4L0	4.3089	-0.3107	XT NP B	2023ms1276	NA	NA	NA
Nafisa_SEN2	Sorting nexin-4	SNX4	O95219	A1A4L0	4.3141	-0.3189	XT NP B	2023ms1276	NA	NA	NA
Nafisa_SEN1	Sorting nexin-4	SNX4	O95219	A1A4L0	4.3085	-0.3092	XT NP B	2023ms1276	NA	NA	NA
Nafisa_PRO7	Sorting nexin-4	SNX4	O95219	A1A4L0	4.2189	-0.336	XT NP B	2023ms1276	NA	NA	NA
Nafisa_PRO6	Sorting nexin-4	SNX4	O95219	A1A4L0	4.0676	-0.4774	XT NP B	2023ms1276	NA	NA	NA
Nafisa_PRO5	Sorting nexin-4	SNX4	O95219	A1A4L0	4.1375	-0.3997	XT NP B	2023ms1276	NA	NA	NA
Nafisa_PRO4	Sorting nexin-4	SNX4	O95219	A1A4L0	4.1798	-0.3924	XT NP B	2023ms1276	NA	NA	NA
Nafisa_PRO3	Sorting nexin-4	SNX4	O95219	A1A4L0	4.1023	-0.4683	XT NP B	2023ms1276	NA	NA	NA
Nafisa_PRO2	Sorting nexin-4	SNX4	O95219	A1A4L0	4.219	-0.3328	XT NP B	2023ms1276	NA	NA	NA
Nafisa_PRO1	Sorting nexin-4	SNX4	O95219	A1A4L0	4.1841	-0.3632	XT NP B	2023ms1276	NA	NA	NA
Nafisa_SEN7	ATP-binding cassette sub-family D member 3	ABCD3	P28288	P28288	4.6626	0.0498	XT NP A	2023ms1276	very long-chain fatty acid metabolic process [GO:0000038]; fatty acid biosynthetic process [GO:0006633]; fatty acid beta-oxidation [GO:0006635]; bile acid biosynthetic process [GO:0006699]; peroxisome organization [GO:0007031]; response to organic cyclic compound [GO:0014070]; bile acid and bile salt transport [GO:0015721]; long-chain fatty acid import into peroxisome [GO:0015910]; response to xenobiotic stimulus [GO:0009410]; very long-chain fatty acid catabolic process [GO:0042760]; phytanic acid metabolic process [GO:1903512]	long-chain fatty acid transporter activity [GO:0005324]; protein binding [GO:0005515]; ATP binding [GO:0005524]; ATP hydrolysis activity [GO:0016887]; ATPase-coupled transmembrane transporter activity [GO:0042626]; protein homodimerization activity [GO:0042803]; protein self-association [GO:0043621]; acyl-CoA hydrolase activity [GO:0047617]; ABC-type transporter activity [GO:0140359]	mitochondrion [GO:0005739]; peroxisome [GO:0005777]; peroxisomal membrane [GO:0005778]; peroxisomal matrix [GO:0005782]; cytosol [GO:0005829]; membrane [GO:0016020]; integral component of membrane [GO:0016021]; intracellular membrane-bounded organelle [GO:0043231]
Nafisa_SEN6	ATP-binding cassette sub-family D member 3	ABCD3	P28288	P28288	4.7619	0.1348	XT NP A	2023ms1276	very long-chain fatty acid metabolic process [GO:0000038]; fatty acid biosynthetic process [GO:0006633]; fatty acid beta-oxidation [GO:0006635]; bile acid biosynthetic process [GO:0006699]; peroxisome organization [GO:0007031]; response to organic cyclic compound [GO:0014070]; bile acid and bile salt transport [GO:0015721]; long-chain fatty acid import into peroxisome [GO:0015910]; response to xenobiotic stimulus [GO:0009410]; very long-chain fatty acid catabolic process [GO:0042760]; phytanic acid metabolic process [GO:1903512]	long-chain fatty acid transporter activity [GO:0005324]; protein binding [GO:0005515]; ATP binding [GO:0005524]; ATP hydrolysis activity [GO:0016887]; ATPase-coupled transmembrane transporter activity [GO:0042626]; protein homodimerization activity [GO:0042803]; protein self-association [GO:0043621]; acyl-CoA hydrolase activity [GO:0047617]; ABC-type transporter activity [GO:0140359]	mitochondrion [GO:0005739]; peroxisome [GO:0005777]; peroxisomal membrane [GO:0005778]; peroxisomal matrix [GO:0005782]; cytosol [GO:0005829]; membrane [GO:0016020]; integral component of membrane [GO:0016021]; intracellular membrane-bounded organelle [GO:0043231]
Nafisa_SEN5	ATP-binding cassette sub-family D member 3	ABCD3	P28288	P28288	4.8007	0.1476	XT NP A	2023ms1276	very long-chain fatty acid metabolic process [GO:0000038]; fatty acid biosynthetic process [GO:0006633]; fatty acid beta-oxidation [GO:0006635]; bile acid biosynthetic process [GO:0006699]; peroxisome organization [GO:0007031]; response to organic cyclic compound [GO:0014070]; bile acid and bile salt transport [GO:0015721]; long-chain fatty acid import into peroxisome [GO:0015910]; response to xenobiotic stimulus [GO:0009410]; very long-chain fatty acid catabolic process [GO:0042760]; phytanic acid metabolic process [GO:1903512]	long-chain fatty acid transporter activity [GO:0005324]; protein binding [GO:0005515]; ATP binding [GO:0005524]; ATP hydrolysis activity [GO:0016887]; ATPase-coupled transmembrane transporter activity [GO:0042626]; protein homodimerization activity [GO:0042803]; protein self-association [GO:0043621]; acyl-CoA hydrolase activity [GO:0047617]; ABC-type transporter activity [GO:0140359]	mitochondrion [GO:0005739]; peroxisome [GO:0005777]; peroxisomal membrane [GO:0005778]; peroxisomal matrix [GO:0005782]; cytosol [GO:0005829]; membrane [GO:0016020]; integral component of membrane [GO:0016021]; intracellular membrane-bounded organelle [GO:0043231]
Nafisa_SEN4	ATP-binding cassette sub-family D member 3	ABCD3	P28288	P28288	4.7311	0.1108	XT NP A	2023ms1276	very long-chain fatty acid metabolic process [GO:0000038]; fatty acid biosynthetic process [GO:0006633]; fatty acid beta-oxidation [GO:0006635]; bile acid biosynthetic process [GO:0006699]; peroxisome organization [GO:0007031]; response to organic cyclic compound [GO:0014070]; bile acid and bile salt transport [GO:0015721]; long-chain fatty acid import into peroxisome [GO:0015910]; response to xenobiotic stimulus [GO:0009410]; very long-chain fatty acid catabolic process [GO:0042760]; phytanic acid metabolic process [GO:1903512]	long-chain fatty acid transporter activity [GO:0005324]; protein binding [GO:0005515]; ATP binding [GO:0005524]; ATP hydrolysis activity [GO:0016887]; ATPase-coupled transmembrane transporter activity [GO:0042626]; protein homodimerization activity [GO:0042803]; protein self-association [GO:0043621]; acyl-CoA hydrolase activity [GO:0047617]; ABC-type transporter activity [GO:0140359]	mitochondrion [GO:0005739]; peroxisome [GO:0005777]; peroxisomal membrane [GO:0005778]; peroxisomal matrix [GO:0005782]; cytosol [GO:0005829]; membrane [GO:0016020]; integral component of membrane [GO:0016021]; intracellular membrane-bounded organelle [GO:0043231]
Nafisa_SEN3	ATP-binding cassette sub-family D member 3	ABCD3	P28288	P28288	4.7381	0.1184	XT NP A	2023ms1276	very long-chain fatty acid metabolic process [GO:0000038]; fatty acid biosynthetic process [GO:0006633]; fatty acid beta-oxidation [GO:0006635]; bile acid biosynthetic process [GO:0006699]; peroxisome organization [GO:0007031]; response to organic cyclic compound [GO:0014070]; bile acid and bile salt transport [GO:0015721]; long-chain fatty acid import into peroxisome [GO:0015910]; response to xenobiotic stimulus [GO:0009410]; very long-chain fatty acid catabolic process [GO:0042760]; phytanic acid metabolic process [GO:1903512]	long-chain fatty acid transporter activity [GO:0005324]; protein binding [GO:0005515]; ATP binding [GO:0005524]; ATP hydrolysis activity [GO:0016887]; ATPase-coupled transmembrane transporter activity [GO:0042626]; protein homodimerization activity [GO:0042803]; protein self-association [GO:0043621]; acyl-CoA hydrolase activity [GO:0047617]; ABC-type transporter activity [GO:0140359]	mitochondrion [GO:0005739]; peroxisome [GO:0005777]; peroxisomal membrane [GO:0005778]; peroxisomal matrix [GO:0005782]; cytosol [GO:0005829]; membrane [GO:0016020]; integral component of membrane [GO:0016021]; intracellular membrane-bounded organelle [GO:0043231]
Nafisa_SEN2	ATP-binding cassette sub-family D member 3	ABCD3	P28288	P28288	4.7712	0.1383	XT NP A	2023ms1276	very long-chain fatty acid metabolic process [GO:0000038]; fatty acid biosynthetic process [GO:0006633]; fatty acid beta-oxidation [GO:0006635]; bile acid biosynthetic process [GO:0006699]; peroxisome organization [GO:0007031]; response to organic cyclic compound [GO:0014070]; bile acid and bile salt transport [GO:0015721]; long-chain fatty acid import into peroxisome [GO:0015910]; response to xenobiotic stimulus [GO:0009410]; very long-chain fatty acid catabolic process [GO:0042760]; phytanic acid metabolic process [GO:1903512]	long-chain fatty acid transporter activity [GO:0005324]; protein binding [GO:0005515]; ATP binding [GO:0005524]; ATP hydrolysis activity [GO:0016887]; ATPase-coupled transmembrane transporter activity [GO:0042626]; protein homodimerization activity [GO:0042803]; protein self-association [GO:0043621]; acyl-CoA hydrolase activity [GO:0047617]; ABC-type transporter activity [GO:0140359]	mitochondrion [GO:0005739]; peroxisome [GO:0005777]; peroxisomal membrane [GO:0005778]; peroxisomal matrix [GO:0005782]; cytosol [GO:0005829]; membrane [GO:0016020]; integral component of membrane [GO:0016021]; intracellular membrane-bounded organelle [GO:0043231]
Nafisa_SEN1	ATP-binding cassette sub-family D member 3	ABCD3	P28288	P28288	4.7523	0.1346	XT NP A	2023ms1276	very long-chain fatty acid metabolic process [GO:0000038]; fatty acid biosynthetic process [GO:0006633]; fatty acid beta-oxidation [GO:0006635]; bile acid biosynthetic process [GO:0006699]; peroxisome organization [GO:0007031]; response to organic cyclic compound [GO:0014070]; bile acid and bile salt transport [GO:0015721]; long-chain fatty acid import into peroxisome [GO:0015910]; response to xenobiotic stimulus [GO:0009410]; very long-chain fatty acid catabolic process [GO:0042760]; phytanic acid metabolic process [GO:1903512]	long-chain fatty acid transporter activity [GO:0005324]; protein binding [GO:0005515]; ATP binding [GO:0005524]; ATP hydrolysis activity [GO:0016887]; ATPase-coupled transmembrane transporter activity [GO:0042626]; protein homodimerization activity [GO:0042803]; protein self-association [GO:0043621]; acyl-CoA hydrolase activity [GO:0047617]; ABC-type transporter activity [GO:0140359]	mitochondrion [GO:0005739]; peroxisome [GO:0005777]; peroxisomal membrane [GO:0005778]; peroxisomal matrix [GO:0005782]; cytosol [GO:0005829]; membrane [GO:0016020]; integral component of membrane [GO:0016021]; intracellular membrane-bounded organelle [GO:0043231]
Nafisa_PRO7	ATP-binding cassette sub-family D member 3	ABCD3	P28288	P28288	4.239	-0.3159	XT NP A	2023ms1276	very long-chain fatty acid metabolic process [GO:0000038]; fatty acid biosynthetic process [GO:0006633]; fatty acid beta-oxidation [GO:0006635]; bile acid biosynthetic process [GO:0006699]; peroxisome organization [GO:0007031]; response to organic cyclic compound [GO:0014070]; bile acid and bile salt transport [GO:0015721]; long-chain fatty acid import into peroxisome [GO:0015910]; response to xenobiotic stimulus [GO:0009410]; very long-chain fatty acid catabolic process [GO:0042760]; phytanic acid metabolic process [GO:1903512]	long-chain fatty acid transporter activity [GO:0005324]; protein binding [GO:0005515]; ATP binding [GO:0005524]; ATP hydrolysis activity [GO:0016887]; ATPase-coupled transmembrane transporter activity [GO:0042626]; protein homodimerization activity [GO:0042803]; protein self-association [GO:0043621]; acyl-CoA hydrolase activity [GO:0047617]; ABC-type transporter activity [GO:0140359]	mitochondrion [GO:0005739]; peroxisome [GO:0005777]; peroxisomal membrane [GO:0005778]; peroxisomal matrix [GO:0005782]; cytosol [GO:0005829]; membrane [GO:0016020]; integral component of membrane [GO:0016021]; intracellular membrane-bounded organelle [GO:0043231]
Nafisa_PRO6	ATP-binding cassette sub-family D member 3	ABCD3	P28288	P28288	4.149	-0.396	XT NP A	2023ms1276	very long-chain fatty acid metabolic process [GO:0000038]; fatty acid biosynthetic process [GO:0006633]; fatty acid beta-oxidation [GO:0006635]; bile acid biosynthetic process [GO:0006699]; peroxisome organization [GO:0007031]; response to organic cyclic compound [GO:0014070]; bile acid and bile salt transport [GO:0015721]; long-chain fatty acid import into peroxisome [GO:0015910]; response to xenobiotic stimulus [GO:0009410]; very long-chain fatty acid catabolic process [GO:0042760]; phytanic acid metabolic process [GO:1903512]	long-chain fatty acid transporter activity [GO:0005324]; protein binding [GO:0005515]; ATP binding [GO:0005524]; ATP hydrolysis activity [GO:0016887]; ATPase-coupled transmembrane transporter activity [GO:0042626]; protein homodimerization activity [GO:0042803]; protein self-association [GO:0043621]; acyl-CoA hydrolase activity [GO:0047617]; ABC-type transporter activity [GO:0140359]	mitochondrion [GO:0005739]; peroxisome [GO:0005777]; peroxisomal membrane [GO:0005778]; peroxisomal matrix [GO:0005782]; cytosol [GO:0005829]; membrane [GO:0016020]; integral component of membrane [GO:0016021]; intracellular membrane-bounded organelle [GO:0043231]
Nafisa_PRO5	ATP-binding cassette sub-family D member 3	ABCD3	P28288	P28288	4.1921	-0.345	XT NP A	2023ms1276	very long-chain fatty acid metabolic process [GO:0000038]; fatty acid biosynthetic process [GO:0006633]; fatty acid beta-oxidation [GO:0006635]; bile acid biosynthetic process [GO:0006699]; peroxisome organization [GO:0007031]; response to organic cyclic compound [GO:0014070]; bile acid and bile salt transport [GO:0015721]; long-chain fatty acid import into peroxisome [GO:0015910]; response to xenobiotic stimulus [GO:0009410]; very long-chain fatty acid catabolic process [GO:0042760]; phytanic acid metabolic process [GO:1903512]	long-chain fatty acid transporter activity [GO:0005324]; protein binding [GO:0005515]; ATP binding [GO:0005524]; ATP hydrolysis activity [GO:0016887]; ATPase-coupled transmembrane transporter activity [GO:0042626]; protein homodimerization activity [GO:0042803]; protein self-association [GO:0043621]; acyl-CoA hydrolase activity [GO:0047617]; ABC-type transporter activity [GO:0140359]	mitochondrion [GO:0005739]; peroxisome [GO:0005777]; peroxisomal membrane [GO:0005778]; peroxisomal matrix [GO:0005782]; cytosol [GO:0005829]; membrane [GO:0016020]; integral component of membrane [GO:0016021]; intracellular membrane-bounded organelle [GO:0043231]
Nafisa_PRO4	ATP-binding cassette sub-family D member 3	ABCD3	P28288	P28288	4.2021	-0.3701	XT NP A	2023ms1276	very long-chain fatty acid metabolic process [GO:0000038]; fatty acid biosynthetic process [GO:0006633]; fatty acid beta-oxidation [GO:0006635]; bile acid biosynthetic process [GO:0006699]; peroxisome organization [GO:0007031]; response to organic cyclic compound [GO:0014070]; bile acid and bile salt transport [GO:0015721]; long-chain fatty acid import into peroxisome [GO:0015910]; response to xenobiotic stimulus [GO:0009410]; very long-chain fatty acid catabolic process [GO:0042760]; phytanic acid metabolic process [GO:1903512]	long-chain fatty acid transporter activity [GO:0005324]; protein binding [GO:0005515]; ATP binding [GO:0005524]; ATP hydrolysis activity [GO:0016887]; ATPase-coupled transmembrane transporter activity [GO:0042626]; protein homodimerization activity [GO:0042803]; protein self-association [GO:0043621]; acyl-CoA hydrolase activity [GO:0047617]; ABC-type transporter activity [GO:0140359]	mitochondrion [GO:0005739]; peroxisome [GO:0005777]; peroxisomal membrane [GO:0005778]; peroxisomal matrix [GO:0005782]; cytosol [GO:0005829]; membrane [GO:0016020]; integral component of membrane [GO:0016021]; intracellular membrane-bounded organelle [GO:0043231]
Nafisa_PRO3	ATP-binding cassette sub-family D member 3	ABCD3	P28288	P28288	4.2782	-0.2924	XT NP A	2023ms1276	very long-chain fatty acid metabolic process [GO:0000038]; fatty acid biosynthetic process [GO:0006633]; fatty acid beta-oxidation [GO:0006635]; bile acid biosynthetic process [GO:0006699]; peroxisome organization [GO:0007031]; response to organic cyclic compound [GO:0014070]; bile acid and bile salt transport [GO:0015721]; long-chain fatty acid import into peroxisome [GO:0015910]; response to xenobiotic stimulus [GO:0009410]; very long-chain fatty acid catabolic process [GO:0042760]; phytanic acid metabolic process [GO:1903512]	long-chain fatty acid transporter activity [GO:0005324]; protein binding [GO:0005515]; ATP binding [GO:0005524]; ATP hydrolysis activity [GO:0016887]; ATPase-coupled transmembrane transporter activity [GO:0042626]; protein homodimerization activity [GO:0042803]; protein self-association [GO:0043621]; acyl-CoA hydrolase activity [GO:0047617]; ABC-type transporter activity [GO:0140359]	mitochondrion [GO:0005739]; peroxisome [GO:0005777]; peroxisomal membrane [GO:0005778]; peroxisomal matrix [GO:0005782]; cytosol [GO:0005829]; membrane [GO:0016020]; integral component of membrane [GO:0016021]; intracellular membrane-bounded organelle [GO:0043231]
Nafisa_PRO2	ATP-binding cassette sub-family D member 3	ABCD3	P28288	P28288	4.1078	-0.444	XT NP A	2023ms1276	very long-chain fatty acid metabolic process [GO:0000038]; fatty acid biosynthetic process [GO:0006633]; fatty acid beta-oxidation [GO:0006635]; bile acid biosynthetic process [GO:0006699]; peroxisome organization [GO:0007031]; response to organic cyclic compound [GO:0014070]; bile acid and bile salt transport [GO:0015721]; long-chain fatty acid import into peroxisome [GO:0015910]; response to xenobiotic stimulus [GO:0009410]; very long-chain fatty acid catabolic process [GO:0042760]; phytanic acid metabolic process [GO:1903512]	long-chain fatty acid transporter activity [GO:0005324]; protein binding [GO:0005515]; ATP binding [GO:0005524]; ATP hydrolysis activity [GO:0016887]; ATPase-coupled transmembrane transporter activity [GO:0042626]; protein homodimerization activity [GO:0042803]; protein self-association [GO:0043621]; acyl-CoA hydrolase activity [GO:0047617]; ABC-type transporter activity [GO:0140359]	mitochondrion [GO:0005739]; peroxisome [GO:0005777]; peroxisomal membrane [GO:0005778]; peroxisomal matrix [GO:0005782]; cytosol [GO:0005829]; membrane [GO:0016020]; integral component of membrane [GO:0016021]; intracellular membrane-bounded organelle [GO:0043231]
Nafisa_PRO1	ATP-binding cassette sub-family D member 3	ABCD3	P28288	P28288	4.162	-0.3852	XT NP A	2023ms1276	very long-chain fatty acid metabolic process [GO:0000038]; fatty acid biosynthetic process [GO:0006633]; fatty acid beta-oxidation [GO:0006635]; bile acid biosynthetic process [GO:0006699]; peroxisome organization [GO:0007031]; response to organic cyclic compound [GO:0014070]; bile acid and bile salt transport [GO:0015721]; long-chain fatty acid import into peroxisome [GO:0015910]; response to xenobiotic stimulus [GO:0009410]; very long-chain fatty acid catabolic process [GO:0042760]; phytanic acid metabolic process [GO:1903512]	long-chain fatty acid transporter activity [GO:0005324]; protein binding [GO:0005515]; ATP binding [GO:0005524]; ATP hydrolysis activity [GO:0016887]; ATPase-coupled transmembrane transporter activity [GO:0042626]; protein homodimerization activity [GO:0042803]; protein self-association [GO:0043621]; acyl-CoA hydrolase activity [GO:0047617]; ABC-type transporter activity [GO:0140359]	mitochondrion [GO:0005739]; peroxisome [GO:0005777]; peroxisomal membrane [GO:0005778]; peroxisomal matrix [GO:0005782]; cytosol [GO:0005829]; membrane [GO:0016020]; integral component of membrane [GO:0016021]; intracellular membrane-bounded organelle [GO:0043231]
Nafisa_SEN7	Prolyl 4-hydroxylase subunit alpha-2;Isoform of O15460, Isoform IIa of Prolyl 4-hydroxylase subunit alpha-2	P4HA2;P4HA2	NA	O15460;O15460-2	4.8648	0.252	XT NP B	2023ms1276	electron transport chain [GO:0022900]; peptidyl-proline hydroxylation to 4-hydroxy-L-proline [GO:0018401];	iron ion binding [GO:0005506]; electron transfer activity [GO:0009055]; L-ascorbic acid binding [GO:0031418]; procollagen-proline 4-dioxygenase activity [GO:0004656];	nucleoplasm [GO:0005654]; endoplasmic reticulum [GO:0005783]; endoplasmic reticulum lumen [GO:0005788]; cytosol [GO:0005829]; intracellular membrane-bounded organelle [GO:0043231];
Nafisa_SEN6	Prolyl 4-hydroxylase subunit alpha-2;Isoform of O15460, Isoform IIa of Prolyl 4-hydroxylase subunit alpha-2	P4HA2;P4HA2	NA	O15460;O15460-2	4.8332	0.2061	XT NP B	2023ms1276	electron transport chain [GO:0022900]; peptidyl-proline hydroxylation to 4-hydroxy-L-proline [GO:0018401];	iron ion binding [GO:0005506]; electron transfer activity [GO:0009055]; L-ascorbic acid binding [GO:0031418]; procollagen-proline 4-dioxygenase activity [GO:0004656];	nucleoplasm [GO:0005654]; endoplasmic reticulum [GO:0005783]; endoplasmic reticulum lumen [GO:0005788]; cytosol [GO:0005829]; intracellular membrane-bounded organelle [GO:0043231];
Nafisa_SEN5	Prolyl 4-hydroxylase subunit alpha-2;Isoform of O15460, Isoform IIa of Prolyl 4-hydroxylase subunit alpha-2	P4HA2;P4HA2	NA	O15460;O15460-2	4.8456	0.1925	XT NP B	2023ms1276	electron transport chain [GO:0022900]; peptidyl-proline hydroxylation to 4-hydroxy-L-proline [GO:0018401];	iron ion binding [GO:0005506]; electron transfer activity [GO:0009055]; L-ascorbic acid binding [GO:0031418]; procollagen-proline 4-dioxygenase activity [GO:0004656];	nucleoplasm [GO:0005654]; endoplasmic reticulum [GO:0005783]; endoplasmic reticulum lumen [GO:0005788]; cytosol [GO:0005829]; intracellular membrane-bounded organelle [GO:0043231];
Nafisa_SEN4	Prolyl 4-hydroxylase subunit alpha-2;Isoform of O15460, Isoform IIa of Prolyl 4-hydroxylase subunit alpha-2	P4HA2;P4HA2	NA	O15460;O15460-2	4.8681	0.2478	XT NP B	2023ms1276	electron transport chain [GO:0022900]; peptidyl-proline hydroxylation to 4-hydroxy-L-proline [GO:0018401];	iron ion binding [GO:0005506]; electron transfer activity [GO:0009055]; L-ascorbic acid binding [GO:0031418]; procollagen-proline 4-dioxygenase activity [GO:0004656];	nucleoplasm [GO:0005654]; endoplasmic reticulum [GO:0005783]; endoplasmic reticulum lumen [GO:0005788]; cytosol [GO:0005829]; intracellular membrane-bounded organelle [GO:0043231];
Nafisa_SEN3	Prolyl 4-hydroxylase subunit alpha-2;Isoform of O15460, Isoform IIa of Prolyl 4-hydroxylase subunit alpha-2	P4HA2;P4HA2	NA	O15460;O15460-2	4.8516	0.2319	XT NP B	2023ms1276	electron transport chain [GO:0022900]; peptidyl-proline hydroxylation to 4-hydroxy-L-proline [GO:0018401];	iron ion binding [GO:0005506]; electron transfer activity [GO:0009055]; L-ascorbic acid binding [GO:0031418]; procollagen-proline 4-dioxygenase activity [GO:0004656];	nucleoplasm [GO:0005654]; endoplasmic reticulum [GO:0005783]; endoplasmic reticulum lumen [GO:0005788]; cytosol [GO:0005829]; intracellular membrane-bounded organelle [GO:0043231];
Nafisa_SEN2	Prolyl 4-hydroxylase subunit alpha-2;Isoform of O15460, Isoform IIa of Prolyl 4-hydroxylase subunit alpha-2	P4HA2;P4HA2	NA	O15460;O15460-2	4.8642	0.2313	XT NP B	2023ms1276	electron transport chain [GO:0022900]; peptidyl-proline hydroxylation to 4-hydroxy-L-proline [GO:0018401];	iron ion binding [GO:0005506]; electron transfer activity [GO:0009055]; L-ascorbic acid binding [GO:0031418]; procollagen-proline 4-dioxygenase activity [GO:0004656];	nucleoplasm [GO:0005654]; endoplasmic reticulum [GO:0005783]; endoplasmic reticulum lumen [GO:0005788]; cytosol [GO:0005829]; intracellular membrane-bounded organelle [GO:0043231];
Nafisa_SEN1	Prolyl 4-hydroxylase subunit alpha-2;Isoform of O15460, Isoform IIa of Prolyl 4-hydroxylase subunit alpha-2	P4HA2;P4HA2	NA	O15460;O15460-2	4.8321	0.2144	XT NP B	2023ms1276	electron transport chain [GO:0022900]; peptidyl-proline hydroxylation to 4-hydroxy-L-proline [GO:0018401];	iron ion binding [GO:0005506]; electron transfer activity [GO:0009055]; L-ascorbic acid binding [GO:0031418]; procollagen-proline 4-dioxygenase activity [GO:0004656];	nucleoplasm [GO:0005654]; endoplasmic reticulum [GO:0005783]; endoplasmic reticulum lumen [GO:0005788]; cytosol [GO:0005829]; intracellular membrane-bounded organelle [GO:0043231];
Nafisa_PRO7	Prolyl 4-hydroxylase subunit alpha-2;Isoform of O15460, Isoform IIa of Prolyl 4-hydroxylase subunit alpha-2	P4HA2;P4HA2	NA	O15460;O15460-2	4.8773	0.3224	XT NP B	2023ms1276	electron transport chain [GO:0022900]; peptidyl-proline hydroxylation to 4-hydroxy-L-proline [GO:0018401];	iron ion binding [GO:0005506]; electron transfer activity [GO:0009055]; L-ascorbic acid binding [GO:0031418]; procollagen-proline 4-dioxygenase activity [GO:0004656];	nucleoplasm [GO:0005654]; endoplasmic reticulum [GO:0005783]; endoplasmic reticulum lumen [GO:0005788]; cytosol [GO:0005829]; intracellular membrane-bounded organelle [GO:0043231];
Nafisa_PRO6	Prolyl 4-hydroxylase subunit alpha-2;Isoform of O15460, Isoform IIa of Prolyl 4-hydroxylase subunit alpha-2	P4HA2;P4HA2	NA	O15460;O15460-2	4.8383	0.2933	XT NP B	2023ms1276	electron transport chain [GO:0022900]; peptidyl-proline hydroxylation to 4-hydroxy-L-proline [GO:0018401];	iron ion binding [GO:0005506]; electron transfer activity [GO:0009055]; L-ascorbic acid binding [GO:0031418]; procollagen-proline 4-dioxygenase activity [GO:0004656];	nucleoplasm [GO:0005654]; endoplasmic reticulum [GO:0005783]; endoplasmic reticulum lumen [GO:0005788]; cytosol [GO:0005829]; intracellular membrane-bounded organelle [GO:0043231];
Nafisa_PRO5	Prolyl 4-hydroxylase subunit alpha-2;Isoform of O15460, Isoform IIa of Prolyl 4-hydroxylase subunit alpha-2	P4HA2;P4HA2	NA	O15460;O15460-2	4.8263	0.2891	XT NP B	2023ms1276	electron transport chain [GO:0022900]; peptidyl-proline hydroxylation to 4-hydroxy-L-proline [GO:0018401];	iron ion binding [GO:0005506]; electron transfer activity [GO:0009055]; L-ascorbic acid binding [GO:0031418]; procollagen-proline 4-dioxygenase activity [GO:0004656];	nucleoplasm [GO:0005654]; endoplasmic reticulum [GO:0005783]; endoplasmic reticulum lumen [GO:0005788]; cytosol [GO:0005829]; intracellular membrane-bounded organelle [GO:0043231];
Nafisa_PRO4	Prolyl 4-hydroxylase subunit alpha-2;Isoform of O15460, Isoform IIa of Prolyl 4-hydroxylase subunit alpha-2	P4HA2;P4HA2	NA	O15460;O15460-2	4.8873	0.315	XT NP B	2023ms1276	electron transport chain [GO:0022900]; peptidyl-proline hydroxylation to 4-hydroxy-L-proline [GO:0018401];	iron ion binding [GO:0005506]; electron transfer activity [GO:0009055]; L-ascorbic acid binding [GO:0031418]; procollagen-proline 4-dioxygenase activity [GO:0004656];	nucleoplasm [GO:0005654]; endoplasmic reticulum [GO:0005783]; endoplasmic reticulum lumen [GO:0005788]; cytosol [GO:0005829]; intracellular membrane-bounded organelle [GO:0043231];
Nafisa_PRO3	Prolyl 4-hydroxylase subunit alpha-2;Isoform of O15460, Isoform IIa of Prolyl 4-hydroxylase subunit alpha-2	P4HA2;P4HA2	NA	O15460;O15460-2	4.851	0.2805	XT NP B	2023ms1276	electron transport chain [GO:0022900]; peptidyl-proline hydroxylation to 4-hydroxy-L-proline [GO:0018401];	iron ion binding [GO:0005506]; electron transfer activity [GO:0009055]; L-ascorbic acid binding [GO:0031418]; procollagen-proline 4-dioxygenase activity [GO:0004656];	nucleoplasm [GO:0005654]; endoplasmic reticulum [GO:0005783]; endoplasmic reticulum lumen [GO:0005788]; cytosol [GO:0005829]; intracellular membrane-bounded organelle [GO:0043231];
Nafisa_PRO2	Prolyl 4-hydroxylase subunit alpha-2;Isoform of O15460, Isoform IIa of Prolyl 4-hydroxylase subunit alpha-2	P4HA2;P4HA2	NA	O15460;O15460-2	4.8624	0.3107	XT NP B	2023ms1276	electron transport chain [GO:0022900]; peptidyl-proline hydroxylation to 4-hydroxy-L-proline [GO:0018401];	iron ion binding [GO:0005506]; electron transfer activity [GO:0009055]; L-ascorbic acid binding [GO:0031418]; procollagen-proline 4-dioxygenase activity [GO:0004656];	nucleoplasm [GO:0005654]; endoplasmic reticulum [GO:0005783]; endoplasmic reticulum lumen [GO:0005788]; cytosol [GO:0005829]; intracellular membrane-bounded organelle [GO:0043231];
Nafisa_PRO1	Prolyl 4-hydroxylase subunit alpha-2;Isoform of O15460, Isoform IIa of Prolyl 4-hydroxylase subunit alpha-2	P4HA2;P4HA2	NA	O15460;O15460-2	4.8139	0.2666	XT NP B	2023ms1276	electron transport chain [GO:0022900]; peptidyl-proline hydroxylation to 4-hydroxy-L-proline [GO:0018401];	iron ion binding [GO:0005506]; electron transfer activity [GO:0009055]; L-ascorbic acid binding [GO:0031418]; procollagen-proline 4-dioxygenase activity [GO:0004656];	nucleoplasm [GO:0005654]; endoplasmic reticulum [GO:0005783]; endoplasmic reticulum lumen [GO:0005788]; cytosol [GO:0005829]; intracellular membrane-bounded organelle [GO:0043231];
Nafisa_SEN7	Fibronectin type III domain-containing protein 1	FNDC1	Q4ZHG4	Q4ZHG4	4.5243	-0.0885	XT NP A	2023ms1276	NA	NA	extracellular region [GO:0005576]; nuclear speck [GO:0016607]
Nafisa_SEN6	Fibronectin type III domain-containing protein 1	FNDC1	Q4ZHG4	Q4ZHG4	4.3977	-0.2293	XT NP A	2023ms1276	NA	NA	extracellular region [GO:0005576]; nuclear speck [GO:0016607]
Nafisa_SEN5	Fibronectin type III domain-containing protein 1	FNDC1	Q4ZHG4	Q4ZHG4	4.399	-0.2541	XT NP A	2023ms1276	NA	NA	extracellular region [GO:0005576]; nuclear speck [GO:0016607]
Nafisa_SEN4	Fibronectin type III domain-containing protein 1	FNDC1	Q4ZHG4	Q4ZHG4	4.5057	-0.1146	XT NP A	2023ms1276	NA	NA	extracellular region [GO:0005576]; nuclear speck [GO:0016607]
Nafisa_SEN3	Fibronectin type III domain-containing protein 1	FNDC1	Q4ZHG4	Q4ZHG4	4.5759	-0.0438	XT NP A	2023ms1276	NA	NA	extracellular region [GO:0005576]; nuclear speck [GO:0016607]
Nafisa_SEN2	Fibronectin type III domain-containing protein 1	FNDC1	Q4ZHG4	Q4ZHG4	4.3467	-0.2863	XT NP A	2023ms1276	NA	NA	extracellular region [GO:0005576]; nuclear speck [GO:0016607]
Nafisa_SEN1	Fibronectin type III domain-containing protein 1	FNDC1	Q4ZHG4	Q4ZHG4	4.3645	-0.2532	XT NP A	2023ms1276	NA	NA	extracellular region [GO:0005576]; nuclear speck [GO:0016607]
Nafisa_PRO7	Fibronectin type III domain-containing protein 1	FNDC1	Q4ZHG4	Q4ZHG4	5.0399	0.485	XT NP A	2023ms1276	NA	NA	extracellular region [GO:0005576]; nuclear speck [GO:0016607]
Nafisa_PRO6	Fibronectin type III domain-containing protein 1	FNDC1	Q4ZHG4	Q4ZHG4	4.9576	0.4125	XT NP A	2023ms1276	NA	NA	extracellular region [GO:0005576]; nuclear speck [GO:0016607]
Nafisa_PRO5	Fibronectin type III domain-containing protein 1	FNDC1	Q4ZHG4	Q4ZHG4	4.9455	0.4083	XT NP A	2023ms1276	NA	NA	extracellular region [GO:0005576]; nuclear speck [GO:0016607]
Nafisa_PRO4	Fibronectin type III domain-containing protein 1	FNDC1	Q4ZHG4	Q4ZHG4	5.0281	0.4559	XT NP A	2023ms1276	NA	NA	extracellular region [GO:0005576]; nuclear speck [GO:0016607]
Nafisa_PRO3	Fibronectin type III domain-containing protein 1	FNDC1	Q4ZHG4	Q4ZHG4	5.0432	0.4727	XT NP A	2023ms1276	NA	NA	extracellular region [GO:0005576]; nuclear speck [GO:0016607]
Nafisa_PRO2	Fibronectin type III domain-containing protein 1	FNDC1	Q4ZHG4	Q4ZHG4	5.0549	0.5031	XT NP A	2023ms1276	NA	NA	extracellular region [GO:0005576]; nuclear speck [GO:0016607]
Nafisa_PRO1	Fibronectin type III domain-containing protein 1	FNDC1	Q4ZHG4	Q4ZHG4	5	0.4528	XT NP A	2023ms1276	NA	NA	extracellular region [GO:0005576]; nuclear speck [GO:0016607]
Nafisa_SEN7	Isoform of Q12860, Isoform 2 of Contactin-1	CNTN1	Q12860	Q12860-2	6.1848	1.572	XT NP B	2023ms1276	NA	NA	NA
Nafisa_SEN6	Isoform of Q12860, Isoform 2 of Contactin-1	CNTN1	Q12860	Q12860-2	6.1799	1.5528	XT NP B	2023ms1276	NA	NA	NA
Nafisa_SEN5	Isoform of Q12860, Isoform 2 of Contactin-1	CNTN1	Q12860	Q12860-2	6.1878	1.5347	XT NP B	2023ms1276	NA	NA	NA
Nafisa_SEN4	Isoform of Q12860, Isoform 2 of Contactin-1	CNTN1	Q12860	Q12860-2	6.2098	1.5895	XT NP B	2023ms1276	NA	NA	NA
Nafisa_SEN3	Isoform of Q12860, Isoform 2 of Contactin-1	CNTN1	Q12860	Q12860-2	6.2119	1.5923	XT NP B	2023ms1276	NA	NA	NA
Nafisa_SEN2	Isoform of Q12860, Isoform 2 of Contactin-1	CNTN1	Q12860	Q12860-2	6.1825	1.5495	XT NP B	2023ms1276	NA	NA	NA
Nafisa_SEN1	Isoform of Q12860, Isoform 2 of Contactin-1	CNTN1	Q12860	Q12860-2	6.1748	1.5571	XT NP B	2023ms1276	NA	NA	NA
Nafisa_PRO7	Isoform of Q12860, Isoform 2 of Contactin-1	CNTN1	Q12860	Q12860-2	6.2143	1.6595	XT NP B	2023ms1276	NA	NA	NA
Nafisa_PRO6	Isoform of Q12860, Isoform 2 of Contactin-1	CNTN1	Q12860	Q12860-2	6.2382	1.6932	XT NP B	2023ms1276	NA	NA	NA
Nafisa_PRO5	Isoform of Q12860, Isoform 2 of Contactin-1	CNTN1	Q12860	Q12860-2	6.2305	1.6933	XT NP B	2023ms1276	NA	NA	NA
Nafisa_PRO4	Isoform of Q12860, Isoform 2 of Contactin-1	CNTN1	Q12860	Q12860-2	6.2588	1.6865	XT NP B	2023ms1276	NA	NA	NA
Nafisa_PRO3	Isoform of Q12860, Isoform 2 of Contactin-1	CNTN1	Q12860	Q12860-2	6.2535	1.683	XT NP B	2023ms1276	NA	NA	NA
Nafisa_PRO2	Isoform of Q12860, Isoform 2 of Contactin-1	CNTN1	Q12860	Q12860-2	6.2577	1.7059	XT NP B	2023ms1276	NA	NA	NA
Nafisa_PRO1	Isoform of Q12860, Isoform 2 of Contactin-1	CNTN1	Q12860	Q12860-2	6.2445	1.6972	XT NP B	2023ms1276	NA	NA	NA
Nafisa_SEN7	Transforming growth factor beta receptor type 3;Isoform of Q03167, Isoform 2 of Transforming growth factor beta receptor type 3	TGFBR3;TGFBR3	NA	Q03167;Q03167-2	5.7353	1.1225	XT NP B	2023ms1276	regulation of JNK cascade [GO:0046328]; regulation of ERK1 and ERK2 cascade [GO:0070372]; response to hypoxia [GO:0001666]; epithelial to mesenchymal transition [GO:0001837]; liver development [GO:0001889]; heart morphogenesis [GO:0003007]; muscular septum morphogenesis [GO:0003150]; outflow tract morphogenesis [GO:0003151]; ventricular compact myocardium morphogenesis [GO:0003223]; immune response [GO:0006955]; transforming growth factor beta receptor signaling pathway [GO:0007179]; transforming growth factor beta receptor complex assembly [GO:0007181]; cell migration [GO:0016477]; BMP signaling pathway [GO:0030509]; positive regulation of transforming growth factor beta receptor signaling pathway [GO:0030511]; negative regulation of transforming growth factor beta receptor signaling pathway [GO:0030512]; animal organ regeneration [GO:0031100]; response to follicle-stimulating hormone [GO:0032354]; response to prostaglandin E [GO:0034695]; response to luteinizing hormone [GO:0034699]; intracellular signal transduction [GO:0035556]; regulation of protein binding [GO:0043393]; negative regulation of epithelial cell proliferation [GO:0050680]; negative regulation of cellular component movement [GO:0051271]; ventricular cardiac muscle tissue morphogenesis [GO:0055010]; cardiac muscle cell proliferation [GO:0060038]; positive regulation of cardiac muscle cell proliferation [GO:0060045]; definitive hemopoiesis [GO:0060216]; cardiac epithelial to mesenchymal transition [GO:0060317]; definitive erythrocyte differentiation [GO:0060318]; heart trabecula formation [GO:0060347]; pathway-restricted SMAD protein phosphorylation [GO:0060389]; ventricular septum morphogenesis [GO:0060412]; epicardium-derived cardiac fibroblast cell development [GO:0060939]; vasculogenesis involved in coronary vascular morphogenesis [GO:0060979]; heart trabecula morphogenesis [GO:0061384]; secondary palate development [GO:0062009]; regulation of transforming growth factor beta receptor signaling pathway [GO:0017015];	protein binding [GO:0005515]; transforming growth factor beta binding [GO:0050431]; transforming growth factor beta-activated receptor activity [GO:0005024]; type II transforming growth factor beta receptor binding [GO:0005114]; transforming growth factor beta receptor binding [GO:0005160]; glycosaminoglycan binding [GO:0005539]; heparin binding [GO:0008201]; coreceptor activity [GO:0015026]; fibroblast growth factor binding [GO:0017134]; PDZ domain binding [GO:0030165]; SMAD binding [GO:0046332]; activin binding [GO:0048185]; transforming growth factor beta receptor activity, type III [GO:0070123];	extracellular space [GO:0005615]; cytoplasm [GO:0005737]; integral component of plasma membrane [GO:0005887]; external side of plasma membrane [GO:0009897]; cell surface [GO:0009986]; extracellular matrix [GO:0031012]; extracellular exosome [GO:0070062]; inhibin-betaglycan-ActRII complex [GO:0034673]; receptor complex [GO:0043235];
Nafisa_SEN6	Transforming growth factor beta receptor type 3;Isoform of Q03167, Isoform 2 of Transforming growth factor beta receptor type 3	TGFBR3;TGFBR3	NA	Q03167;Q03167-2	5.7083	1.0812	XT NP B	2023ms1276	regulation of JNK cascade [GO:0046328]; regulation of ERK1 and ERK2 cascade [GO:0070372]; response to hypoxia [GO:0001666]; epithelial to mesenchymal transition [GO:0001837]; liver development [GO:0001889]; heart morphogenesis [GO:0003007]; muscular septum morphogenesis [GO:0003150]; outflow tract morphogenesis [GO:0003151]; ventricular compact myocardium morphogenesis [GO:0003223]; immune response [GO:0006955]; transforming growth factor beta receptor signaling pathway [GO:0007179]; transforming growth factor beta receptor complex assembly [GO:0007181]; cell migration [GO:0016477]; BMP signaling pathway [GO:0030509]; positive regulation of transforming growth factor beta receptor signaling pathway [GO:0030511]; negative regulation of transforming growth factor beta receptor signaling pathway [GO:0030512]; animal organ regeneration [GO:0031100]; response to follicle-stimulating hormone [GO:0032354]; response to prostaglandin E [GO:0034695]; response to luteinizing hormone [GO:0034699]; intracellular signal transduction [GO:0035556]; regulation of protein binding [GO:0043393]; negative regulation of epithelial cell proliferation [GO:0050680]; negative regulation of cellular component movement [GO:0051271]; ventricular cardiac muscle tissue morphogenesis [GO:0055010]; cardiac muscle cell proliferation [GO:0060038]; positive regulation of cardiac muscle cell proliferation [GO:0060045]; definitive hemopoiesis [GO:0060216]; cardiac epithelial to mesenchymal transition [GO:0060317]; definitive erythrocyte differentiation [GO:0060318]; heart trabecula formation [GO:0060347]; pathway-restricted SMAD protein phosphorylation [GO:0060389]; ventricular septum morphogenesis [GO:0060412]; epicardium-derived cardiac fibroblast cell development [GO:0060939]; vasculogenesis involved in coronary vascular morphogenesis [GO:0060979]; heart trabecula morphogenesis [GO:0061384]; secondary palate development [GO:0062009]; regulation of transforming growth factor beta receptor signaling pathway [GO:0017015];	protein binding [GO:0005515]; transforming growth factor beta binding [GO:0050431]; transforming growth factor beta-activated receptor activity [GO:0005024]; type II transforming growth factor beta receptor binding [GO:0005114]; transforming growth factor beta receptor binding [GO:0005160]; glycosaminoglycan binding [GO:0005539]; heparin binding [GO:0008201]; coreceptor activity [GO:0015026]; fibroblast growth factor binding [GO:0017134]; PDZ domain binding [GO:0030165]; SMAD binding [GO:0046332]; activin binding [GO:0048185]; transforming growth factor beta receptor activity, type III [GO:0070123];	extracellular space [GO:0005615]; cytoplasm [GO:0005737]; integral component of plasma membrane [GO:0005887]; external side of plasma membrane [GO:0009897]; cell surface [GO:0009986]; extracellular matrix [GO:0031012]; extracellular exosome [GO:0070062]; inhibin-betaglycan-ActRII complex [GO:0034673]; receptor complex [GO:0043235];
Nafisa_SEN5	Transforming growth factor beta receptor type 3;Isoform of Q03167, Isoform 2 of Transforming growth factor beta receptor type 3	TGFBR3;TGFBR3	NA	Q03167;Q03167-2	5.7334	1.0803	XT NP B	2023ms1276	regulation of JNK cascade [GO:0046328]; regulation of ERK1 and ERK2 cascade [GO:0070372]; response to hypoxia [GO:0001666]; epithelial to mesenchymal transition [GO:0001837]; liver development [GO:0001889]; heart morphogenesis [GO:0003007]; muscular septum morphogenesis [GO:0003150]; outflow tract morphogenesis [GO:0003151]; ventricular compact myocardium morphogenesis [GO:0003223]; immune response [GO:0006955]; transforming growth factor beta receptor signaling pathway [GO:0007179]; transforming growth factor beta receptor complex assembly [GO:0007181]; cell migration [GO:0016477]; BMP signaling pathway [GO:0030509]; positive regulation of transforming growth factor beta receptor signaling pathway [GO:0030511]; negative regulation of transforming growth factor beta receptor signaling pathway [GO:0030512]; animal organ regeneration [GO:0031100]; response to follicle-stimulating hormone [GO:0032354]; response to prostaglandin E [GO:0034695]; response to luteinizing hormone [GO:0034699]; intracellular signal transduction [GO:0035556]; regulation of protein binding [GO:0043393]; negative regulation of epithelial cell proliferation [GO:0050680]; negative regulation of cellular component movement [GO:0051271]; ventricular cardiac muscle tissue morphogenesis [GO:0055010]; cardiac muscle cell proliferation [GO:0060038]; positive regulation of cardiac muscle cell proliferation [GO:0060045]; definitive hemopoiesis [GO:0060216]; cardiac epithelial to mesenchymal transition [GO:0060317]; definitive erythrocyte differentiation [GO:0060318]; heart trabecula formation [GO:0060347]; pathway-restricted SMAD protein phosphorylation [GO:0060389]; ventricular septum morphogenesis [GO:0060412]; epicardium-derived cardiac fibroblast cell development [GO:0060939]; vasculogenesis involved in coronary vascular morphogenesis [GO:0060979]; heart trabecula morphogenesis [GO:0061384]; secondary palate development [GO:0062009]; regulation of transforming growth factor beta receptor signaling pathway [GO:0017015];	protein binding [GO:0005515]; transforming growth factor beta binding [GO:0050431]; transforming growth factor beta-activated receptor activity [GO:0005024]; type II transforming growth factor beta receptor binding [GO:0005114]; transforming growth factor beta receptor binding [GO:0005160]; glycosaminoglycan binding [GO:0005539]; heparin binding [GO:0008201]; coreceptor activity [GO:0015026]; fibroblast growth factor binding [GO:0017134]; PDZ domain binding [GO:0030165]; SMAD binding [GO:0046332]; activin binding [GO:0048185]; transforming growth factor beta receptor activity, type III [GO:0070123];	extracellular space [GO:0005615]; cytoplasm [GO:0005737]; integral component of plasma membrane [GO:0005887]; external side of plasma membrane [GO:0009897]; cell surface [GO:0009986]; extracellular matrix [GO:0031012]; extracellular exosome [GO:0070062]; inhibin-betaglycan-ActRII complex [GO:0034673]; receptor complex [GO:0043235];
Nafisa_SEN4	Transforming growth factor beta receptor type 3;Isoform of Q03167, Isoform 2 of Transforming growth factor beta receptor type 3	TGFBR3;TGFBR3	NA	Q03167;Q03167-2	5.7405	1.1202	XT NP B	2023ms1276	regulation of JNK cascade [GO:0046328]; regulation of ERK1 and ERK2 cascade [GO:0070372]; response to hypoxia [GO:0001666]; epithelial to mesenchymal transition [GO:0001837]; liver development [GO:0001889]; heart morphogenesis [GO:0003007]; muscular septum morphogenesis [GO:0003150]; outflow tract morphogenesis [GO:0003151]; ventricular compact myocardium morphogenesis [GO:0003223]; immune response [GO:0006955]; transforming growth factor beta receptor signaling pathway [GO:0007179]; transforming growth factor beta receptor complex assembly [GO:0007181]; cell migration [GO:0016477]; BMP signaling pathway [GO:0030509]; positive regulation of transforming growth factor beta receptor signaling pathway [GO:0030511]; negative regulation of transforming growth factor beta receptor signaling pathway [GO:0030512]; animal organ regeneration [GO:0031100]; response to follicle-stimulating hormone [GO:0032354]; response to prostaglandin E [GO:0034695]; response to luteinizing hormone [GO:0034699]; intracellular signal transduction [GO:0035556]; regulation of protein binding [GO:0043393]; negative regulation of epithelial cell proliferation [GO:0050680]; negative regulation of cellular component movement [GO:0051271]; ventricular cardiac muscle tissue morphogenesis [GO:0055010]; cardiac muscle cell proliferation [GO:0060038]; positive regulation of cardiac muscle cell proliferation [GO:0060045]; definitive hemopoiesis [GO:0060216]; cardiac epithelial to mesenchymal transition [GO:0060317]; definitive erythrocyte differentiation [GO:0060318]; heart trabecula formation [GO:0060347]; pathway-restricted SMAD protein phosphorylation [GO:0060389]; ventricular septum morphogenesis [GO:0060412]; epicardium-derived cardiac fibroblast cell development [GO:0060939]; vasculogenesis involved in coronary vascular morphogenesis [GO:0060979]; heart trabecula morphogenesis [GO:0061384]; secondary palate development [GO:0062009]; regulation of transforming growth factor beta receptor signaling pathway [GO:0017015];	protein binding [GO:0005515]; transforming growth factor beta binding [GO:0050431]; transforming growth factor beta-activated receptor activity [GO:0005024]; type II transforming growth factor beta receptor binding [GO:0005114]; transforming growth factor beta receptor binding [GO:0005160]; glycosaminoglycan binding [GO:0005539]; heparin binding [GO:0008201]; coreceptor activity [GO:0015026]; fibroblast growth factor binding [GO:0017134]; PDZ domain binding [GO:0030165]; SMAD binding [GO:0046332]; activin binding [GO:0048185]; transforming growth factor beta receptor activity, type III [GO:0070123];	extracellular space [GO:0005615]; cytoplasm [GO:0005737]; integral component of plasma membrane [GO:0005887]; external side of plasma membrane [GO:0009897]; cell surface [GO:0009986]; extracellular matrix [GO:0031012]; extracellular exosome [GO:0070062]; inhibin-betaglycan-ActRII complex [GO:0034673]; receptor complex [GO:0043235];
Nafisa_SEN3	Transforming growth factor beta receptor type 3;Isoform of Q03167, Isoform 2 of Transforming growth factor beta receptor type 3	TGFBR3;TGFBR3	NA	Q03167;Q03167-2	5.7781	1.1584	XT NP B	2023ms1276	regulation of JNK cascade [GO:0046328]; regulation of ERK1 and ERK2 cascade [GO:0070372]; response to hypoxia [GO:0001666]; epithelial to mesenchymal transition [GO:0001837]; liver development [GO:0001889]; heart morphogenesis [GO:0003007]; muscular septum morphogenesis [GO:0003150]; outflow tract morphogenesis [GO:0003151]; ventricular compact myocardium morphogenesis [GO:0003223]; immune response [GO:0006955]; transforming growth factor beta receptor signaling pathway [GO:0007179]; transforming growth factor beta receptor complex assembly [GO:0007181]; cell migration [GO:0016477]; BMP signaling pathway [GO:0030509]; positive regulation of transforming growth factor beta receptor signaling pathway [GO:0030511]; negative regulation of transforming growth factor beta receptor signaling pathway [GO:0030512]; animal organ regeneration [GO:0031100]; response to follicle-stimulating hormone [GO:0032354]; response to prostaglandin E [GO:0034695]; response to luteinizing hormone [GO:0034699]; intracellular signal transduction [GO:0035556]; regulation of protein binding [GO:0043393]; negative regulation of epithelial cell proliferation [GO:0050680]; negative regulation of cellular component movement [GO:0051271]; ventricular cardiac muscle tissue morphogenesis [GO:0055010]; cardiac muscle cell proliferation [GO:0060038]; positive regulation of cardiac muscle cell proliferation [GO:0060045]; definitive hemopoiesis [GO:0060216]; cardiac epithelial to mesenchymal transition [GO:0060317]; definitive erythrocyte differentiation [GO:0060318]; heart trabecula formation [GO:0060347]; pathway-restricted SMAD protein phosphorylation [GO:0060389]; ventricular septum morphogenesis [GO:0060412]; epicardium-derived cardiac fibroblast cell development [GO:0060939]; vasculogenesis involved in coronary vascular morphogenesis [GO:0060979]; heart trabecula morphogenesis [GO:0061384]; secondary palate development [GO:0062009]; regulation of transforming growth factor beta receptor signaling pathway [GO:0017015];	protein binding [GO:0005515]; transforming growth factor beta binding [GO:0050431]; transforming growth factor beta-activated receptor activity [GO:0005024]; type II transforming growth factor beta receptor binding [GO:0005114]; transforming growth factor beta receptor binding [GO:0005160]; glycosaminoglycan binding [GO:0005539]; heparin binding [GO:0008201]; coreceptor activity [GO:0015026]; fibroblast growth factor binding [GO:0017134]; PDZ domain binding [GO:0030165]; SMAD binding [GO:0046332]; activin binding [GO:0048185]; transforming growth factor beta receptor activity, type III [GO:0070123];	extracellular space [GO:0005615]; cytoplasm [GO:0005737]; integral component of plasma membrane [GO:0005887]; external side of plasma membrane [GO:0009897]; cell surface [GO:0009986]; extracellular matrix [GO:0031012]; extracellular exosome [GO:0070062]; inhibin-betaglycan-ActRII complex [GO:0034673]; receptor complex [GO:0043235];
Nafisa_SEN2	Transforming growth factor beta receptor type 3;Isoform of Q03167, Isoform 2 of Transforming growth factor beta receptor type 3	TGFBR3;TGFBR3	NA	Q03167;Q03167-2	5.6964	1.0634	XT NP B	2023ms1276	regulation of JNK cascade [GO:0046328]; regulation of ERK1 and ERK2 cascade [GO:0070372]; response to hypoxia [GO:0001666]; epithelial to mesenchymal transition [GO:0001837]; liver development [GO:0001889]; heart morphogenesis [GO:0003007]; muscular septum morphogenesis [GO:0003150]; outflow tract morphogenesis [GO:0003151]; ventricular compact myocardium morphogenesis [GO:0003223]; immune response [GO:0006955]; transforming growth factor beta receptor signaling pathway [GO:0007179]; transforming growth factor beta receptor complex assembly [GO:0007181]; cell migration [GO:0016477]; BMP signaling pathway [GO:0030509]; positive regulation of transforming growth factor beta receptor signaling pathway [GO:0030511]; negative regulation of transforming growth factor beta receptor signaling pathway [GO:0030512]; animal organ regeneration [GO:0031100]; response to follicle-stimulating hormone [GO:0032354]; response to prostaglandin E [GO:0034695]; response to luteinizing hormone [GO:0034699]; intracellular signal transduction [GO:0035556]; regulation of protein binding [GO:0043393]; negative regulation of epithelial cell proliferation [GO:0050680]; negative regulation of cellular component movement [GO:0051271]; ventricular cardiac muscle tissue morphogenesis [GO:0055010]; cardiac muscle cell proliferation [GO:0060038]; positive regulation of cardiac muscle cell proliferation [GO:0060045]; definitive hemopoiesis [GO:0060216]; cardiac epithelial to mesenchymal transition [GO:0060317]; definitive erythrocyte differentiation [GO:0060318]; heart trabecula formation [GO:0060347]; pathway-restricted SMAD protein phosphorylation [GO:0060389]; ventricular septum morphogenesis [GO:0060412]; epicardium-derived cardiac fibroblast cell development [GO:0060939]; vasculogenesis involved in coronary vascular morphogenesis [GO:0060979]; heart trabecula morphogenesis [GO:0061384]; secondary palate development [GO:0062009]; regulation of transforming growth factor beta receptor signaling pathway [GO:0017015];	protein binding [GO:0005515]; transforming growth factor beta binding [GO:0050431]; transforming growth factor beta-activated receptor activity [GO:0005024]; type II transforming growth factor beta receptor binding [GO:0005114]; transforming growth factor beta receptor binding [GO:0005160]; glycosaminoglycan binding [GO:0005539]; heparin binding [GO:0008201]; coreceptor activity [GO:0015026]; fibroblast growth factor binding [GO:0017134]; PDZ domain binding [GO:0030165]; SMAD binding [GO:0046332]; activin binding [GO:0048185]; transforming growth factor beta receptor activity, type III [GO:0070123];	extracellular space [GO:0005615]; cytoplasm [GO:0005737]; integral component of plasma membrane [GO:0005887]; external side of plasma membrane [GO:0009897]; cell surface [GO:0009986]; extracellular matrix [GO:0031012]; extracellular exosome [GO:0070062]; inhibin-betaglycan-ActRII complex [GO:0034673]; receptor complex [GO:0043235];
Nafisa_SEN1	Transforming growth factor beta receptor type 3;Isoform of Q03167, Isoform 2 of Transforming growth factor beta receptor type 3	TGFBR3;TGFBR3	NA	Q03167;Q03167-2	5.7178	1.1001	XT NP B	2023ms1276	regulation of JNK cascade [GO:0046328]; regulation of ERK1 and ERK2 cascade [GO:0070372]; response to hypoxia [GO:0001666]; epithelial to mesenchymal transition [GO:0001837]; liver development [GO:0001889]; heart morphogenesis [GO:0003007]; muscular septum morphogenesis [GO:0003150]; outflow tract morphogenesis [GO:0003151]; ventricular compact myocardium morphogenesis [GO:0003223]; immune response [GO:0006955]; transforming growth factor beta receptor signaling pathway [GO:0007179]; transforming growth factor beta receptor complex assembly [GO:0007181]; cell migration [GO:0016477]; BMP signaling pathway [GO:0030509]; positive regulation of transforming growth factor beta receptor signaling pathway [GO:0030511]; negative regulation of transforming growth factor beta receptor signaling pathway [GO:0030512]; animal organ regeneration [GO:0031100]; response to follicle-stimulating hormone [GO:0032354]; response to prostaglandin E [GO:0034695]; response to luteinizing hormone [GO:0034699]; intracellular signal transduction [GO:0035556]; regulation of protein binding [GO:0043393]; negative regulation of epithelial cell proliferation [GO:0050680]; negative regulation of cellular component movement [GO:0051271]; ventricular cardiac muscle tissue morphogenesis [GO:0055010]; cardiac muscle cell proliferation [GO:0060038]; positive regulation of cardiac muscle cell proliferation [GO:0060045]; definitive hemopoiesis [GO:0060216]; cardiac epithelial to mesenchymal transition [GO:0060317]; definitive erythrocyte differentiation [GO:0060318]; heart trabecula formation [GO:0060347]; pathway-restricted SMAD protein phosphorylation [GO:0060389]; ventricular septum morphogenesis [GO:0060412]; epicardium-derived cardiac fibroblast cell development [GO:0060939]; vasculogenesis involved in coronary vascular morphogenesis [GO:0060979]; heart trabecula morphogenesis [GO:0061384]; secondary palate development [GO:0062009]; regulation of transforming growth factor beta receptor signaling pathway [GO:0017015];	protein binding [GO:0005515]; transforming growth factor beta binding [GO:0050431]; transforming growth factor beta-activated receptor activity [GO:0005024]; type II transforming growth factor beta receptor binding [GO:0005114]; transforming growth factor beta receptor binding [GO:0005160]; glycosaminoglycan binding [GO:0005539]; heparin binding [GO:0008201]; coreceptor activity [GO:0015026]; fibroblast growth factor binding [GO:0017134]; PDZ domain binding [GO:0030165]; SMAD binding [GO:0046332]; activin binding [GO:0048185]; transforming growth factor beta receptor activity, type III [GO:0070123];	extracellular space [GO:0005615]; cytoplasm [GO:0005737]; integral component of plasma membrane [GO:0005887]; external side of plasma membrane [GO:0009897]; cell surface [GO:0009986]; extracellular matrix [GO:0031012]; extracellular exosome [GO:0070062]; inhibin-betaglycan-ActRII complex [GO:0034673]; receptor complex [GO:0043235];
Nafisa_PRO7	Transforming growth factor beta receptor type 3;Isoform of Q03167, Isoform 2 of Transforming growth factor beta receptor type 3	TGFBR3;TGFBR3	NA	Q03167;Q03167-2	5.8055	1.2507	XT NP B	2023ms1276	regulation of JNK cascade [GO:0046328]; regulation of ERK1 and ERK2 cascade [GO:0070372]; response to hypoxia [GO:0001666]; epithelial to mesenchymal transition [GO:0001837]; liver development [GO:0001889]; heart morphogenesis [GO:0003007]; muscular septum morphogenesis [GO:0003150]; outflow tract morphogenesis [GO:0003151]; ventricular compact myocardium morphogenesis [GO:0003223]; immune response [GO:0006955]; transforming growth factor beta receptor signaling pathway [GO:0007179]; transforming growth factor beta receptor complex assembly [GO:0007181]; cell migration [GO:0016477]; BMP signaling pathway [GO:0030509]; positive regulation of transforming growth factor beta receptor signaling pathway [GO:0030511]; negative regulation of transforming growth factor beta receptor signaling pathway [GO:0030512]; animal organ regeneration [GO:0031100]; response to follicle-stimulating hormone [GO:0032354]; response to prostaglandin E [GO:0034695]; response to luteinizing hormone [GO:0034699]; intracellular signal transduction [GO:0035556]; regulation of protein binding [GO:0043393]; negative regulation of epithelial cell proliferation [GO:0050680]; negative regulation of cellular component movement [GO:0051271]; ventricular cardiac muscle tissue morphogenesis [GO:0055010]; cardiac muscle cell proliferation [GO:0060038]; positive regulation of cardiac muscle cell proliferation [GO:0060045]; definitive hemopoiesis [GO:0060216]; cardiac epithelial to mesenchymal transition [GO:0060317]; definitive erythrocyte differentiation [GO:0060318]; heart trabecula formation [GO:0060347]; pathway-restricted SMAD protein phosphorylation [GO:0060389]; ventricular septum morphogenesis [GO:0060412]; epicardium-derived cardiac fibroblast cell development [GO:0060939]; vasculogenesis involved in coronary vascular morphogenesis [GO:0060979]; heart trabecula morphogenesis [GO:0061384]; secondary palate development [GO:0062009]; regulation of transforming growth factor beta receptor signaling pathway [GO:0017015];	protein binding [GO:0005515]; transforming growth factor beta binding [GO:0050431]; transforming growth factor beta-activated receptor activity [GO:0005024]; type II transforming growth factor beta receptor binding [GO:0005114]; transforming growth factor beta receptor binding [GO:0005160]; glycosaminoglycan binding [GO:0005539]; heparin binding [GO:0008201]; coreceptor activity [GO:0015026]; fibroblast growth factor binding [GO:0017134]; PDZ domain binding [GO:0030165]; SMAD binding [GO:0046332]; activin binding [GO:0048185]; transforming growth factor beta receptor activity, type III [GO:0070123];	extracellular space [GO:0005615]; cytoplasm [GO:0005737]; integral component of plasma membrane [GO:0005887]; external side of plasma membrane [GO:0009897]; cell surface [GO:0009986]; extracellular matrix [GO:0031012]; extracellular exosome [GO:0070062]; inhibin-betaglycan-ActRII complex [GO:0034673]; receptor complex [GO:0043235];
Nafisa_PRO6	Transforming growth factor beta receptor type 3;Isoform of Q03167, Isoform 2 of Transforming growth factor beta receptor type 3	TGFBR3;TGFBR3	NA	Q03167;Q03167-2	5.787	1.242	XT NP B	2023ms1276	regulation of JNK cascade [GO:0046328]; regulation of ERK1 and ERK2 cascade [GO:0070372]; response to hypoxia [GO:0001666]; epithelial to mesenchymal transition [GO:0001837]; liver development [GO:0001889]; heart morphogenesis [GO:0003007]; muscular septum morphogenesis [GO:0003150]; outflow tract morphogenesis [GO:0003151]; ventricular compact myocardium morphogenesis [GO:0003223]; immune response [GO:0006955]; transforming growth factor beta receptor signaling pathway [GO:0007179]; transforming growth factor beta receptor complex assembly [GO:0007181]; cell migration [GO:0016477]; BMP signaling pathway [GO:0030509]; positive regulation of transforming growth factor beta receptor signaling pathway [GO:0030511]; negative regulation of transforming growth factor beta receptor signaling pathway [GO:0030512]; animal organ regeneration [GO:0031100]; response to follicle-stimulating hormone [GO:0032354]; response to prostaglandin E [GO:0034695]; response to luteinizing hormone [GO:0034699]; intracellular signal transduction [GO:0035556]; regulation of protein binding [GO:0043393]; negative regulation of epithelial cell proliferation [GO:0050680]; negative regulation of cellular component movement [GO:0051271]; ventricular cardiac muscle tissue morphogenesis [GO:0055010]; cardiac muscle cell proliferation [GO:0060038]; positive regulation of cardiac muscle cell proliferation [GO:0060045]; definitive hemopoiesis [GO:0060216]; cardiac epithelial to mesenchymal transition [GO:0060317]; definitive erythrocyte differentiation [GO:0060318]; heart trabecula formation [GO:0060347]; pathway-restricted SMAD protein phosphorylation [GO:0060389]; ventricular septum morphogenesis [GO:0060412]; epicardium-derived cardiac fibroblast cell development [GO:0060939]; vasculogenesis involved in coronary vascular morphogenesis [GO:0060979]; heart trabecula morphogenesis [GO:0061384]; secondary palate development [GO:0062009]; regulation of transforming growth factor beta receptor signaling pathway [GO:0017015];	protein binding [GO:0005515]; transforming growth factor beta binding [GO:0050431]; transforming growth factor beta-activated receptor activity [GO:0005024]; type II transforming growth factor beta receptor binding [GO:0005114]; transforming growth factor beta receptor binding [GO:0005160]; glycosaminoglycan binding [GO:0005539]; heparin binding [GO:0008201]; coreceptor activity [GO:0015026]; fibroblast growth factor binding [GO:0017134]; PDZ domain binding [GO:0030165]; SMAD binding [GO:0046332]; activin binding [GO:0048185]; transforming growth factor beta receptor activity, type III [GO:0070123];	extracellular space [GO:0005615]; cytoplasm [GO:0005737]; integral component of plasma membrane [GO:0005887]; external side of plasma membrane [GO:0009897]; cell surface [GO:0009986]; extracellular matrix [GO:0031012]; extracellular exosome [GO:0070062]; inhibin-betaglycan-ActRII complex [GO:0034673]; receptor complex [GO:0043235];
Nafisa_PRO5	Transforming growth factor beta receptor type 3;Isoform of Q03167, Isoform 2 of Transforming growth factor beta receptor type 3	TGFBR3;TGFBR3	NA	Q03167;Q03167-2	5.8064	1.2692	XT NP B	2023ms1276	regulation of JNK cascade [GO:0046328]; regulation of ERK1 and ERK2 cascade [GO:0070372]; response to hypoxia [GO:0001666]; epithelial to mesenchymal transition [GO:0001837]; liver development [GO:0001889]; heart morphogenesis [GO:0003007]; muscular septum morphogenesis [GO:0003150]; outflow tract morphogenesis [GO:0003151]; ventricular compact myocardium morphogenesis [GO:0003223]; immune response [GO:0006955]; transforming growth factor beta receptor signaling pathway [GO:0007179]; transforming growth factor beta receptor complex assembly [GO:0007181]; cell migration [GO:0016477]; BMP signaling pathway [GO:0030509]; positive regulation of transforming growth factor beta receptor signaling pathway [GO:0030511]; negative regulation of transforming growth factor beta receptor signaling pathway [GO:0030512]; animal organ regeneration [GO:0031100]; response to follicle-stimulating hormone [GO:0032354]; response to prostaglandin E [GO:0034695]; response to luteinizing hormone [GO:0034699]; intracellular signal transduction [GO:0035556]; regulation of protein binding [GO:0043393]; negative regulation of epithelial cell proliferation [GO:0050680]; negative regulation of cellular component movement [GO:0051271]; ventricular cardiac muscle tissue morphogenesis [GO:0055010]; cardiac muscle cell proliferation [GO:0060038]; positive regulation of cardiac muscle cell proliferation [GO:0060045]; definitive hemopoiesis [GO:0060216]; cardiac epithelial to mesenchymal transition [GO:0060317]; definitive erythrocyte differentiation [GO:0060318]; heart trabecula formation [GO:0060347]; pathway-restricted SMAD protein phosphorylation [GO:0060389]; ventricular septum morphogenesis [GO:0060412]; epicardium-derived cardiac fibroblast cell development [GO:0060939]; vasculogenesis involved in coronary vascular morphogenesis [GO:0060979]; heart trabecula morphogenesis [GO:0061384]; secondary palate development [GO:0062009]; regulation of transforming growth factor beta receptor signaling pathway [GO:0017015];	protein binding [GO:0005515]; transforming growth factor beta binding [GO:0050431]; transforming growth factor beta-activated receptor activity [GO:0005024]; type II transforming growth factor beta receptor binding [GO:0005114]; transforming growth factor beta receptor binding [GO:0005160]; glycosaminoglycan binding [GO:0005539]; heparin binding [GO:0008201]; coreceptor activity [GO:0015026]; fibroblast growth factor binding [GO:0017134]; PDZ domain binding [GO:0030165]; SMAD binding [GO:0046332]; activin binding [GO:0048185]; transforming growth factor beta receptor activity, type III [GO:0070123];	extracellular space [GO:0005615]; cytoplasm [GO:0005737]; integral component of plasma membrane [GO:0005887]; external side of plasma membrane [GO:0009897]; cell surface [GO:0009986]; extracellular matrix [GO:0031012]; extracellular exosome [GO:0070062]; inhibin-betaglycan-ActRII complex [GO:0034673]; receptor complex [GO:0043235];
Nafisa_PRO4	Transforming growth factor beta receptor type 3;Isoform of Q03167, Isoform 2 of Transforming growth factor beta receptor type 3	TGFBR3;TGFBR3	NA	Q03167;Q03167-2	5.8092	1.2369	XT NP B	2023ms1276	regulation of JNK cascade [GO:0046328]; regulation of ERK1 and ERK2 cascade [GO:0070372]; response to hypoxia [GO:0001666]; epithelial to mesenchymal transition [GO:0001837]; liver development [GO:0001889]; heart morphogenesis [GO:0003007]; muscular septum morphogenesis [GO:0003150]; outflow tract morphogenesis [GO:0003151]; ventricular compact myocardium morphogenesis [GO:0003223]; immune response [GO:0006955]; transforming growth factor beta receptor signaling pathway [GO:0007179]; transforming growth factor beta receptor complex assembly [GO:0007181]; cell migration [GO:0016477]; BMP signaling pathway [GO:0030509]; positive regulation of transforming growth factor beta receptor signaling pathway [GO:0030511]; negative regulation of transforming growth factor beta receptor signaling pathway [GO:0030512]; animal organ regeneration [GO:0031100]; response to follicle-stimulating hormone [GO:0032354]; response to prostaglandin E [GO:0034695]; response to luteinizing hormone [GO:0034699]; intracellular signal transduction [GO:0035556]; regulation of protein binding [GO:0043393]; negative regulation of epithelial cell proliferation [GO:0050680]; negative regulation of cellular component movement [GO:0051271]; ventricular cardiac muscle tissue morphogenesis [GO:0055010]; cardiac muscle cell proliferation [GO:0060038]; positive regulation of cardiac muscle cell proliferation [GO:0060045]; definitive hemopoiesis [GO:0060216]; cardiac epithelial to mesenchymal transition [GO:0060317]; definitive erythrocyte differentiation [GO:0060318]; heart trabecula formation [GO:0060347]; pathway-restricted SMAD protein phosphorylation [GO:0060389]; ventricular septum morphogenesis [GO:0060412]; epicardium-derived cardiac fibroblast cell development [GO:0060939]; vasculogenesis involved in coronary vascular morphogenesis [GO:0060979]; heart trabecula morphogenesis [GO:0061384]; secondary palate development [GO:0062009]; regulation of transforming growth factor beta receptor signaling pathway [GO:0017015];	protein binding [GO:0005515]; transforming growth factor beta binding [GO:0050431]; transforming growth factor beta-activated receptor activity [GO:0005024]; type II transforming growth factor beta receptor binding [GO:0005114]; transforming growth factor beta receptor binding [GO:0005160]; glycosaminoglycan binding [GO:0005539]; heparin binding [GO:0008201]; coreceptor activity [GO:0015026]; fibroblast growth factor binding [GO:0017134]; PDZ domain binding [GO:0030165]; SMAD binding [GO:0046332]; activin binding [GO:0048185]; transforming growth factor beta receptor activity, type III [GO:0070123];	extracellular space [GO:0005615]; cytoplasm [GO:0005737]; integral component of plasma membrane [GO:0005887]; external side of plasma membrane [GO:0009897]; cell surface [GO:0009986]; extracellular matrix [GO:0031012]; extracellular exosome [GO:0070062]; inhibin-betaglycan-ActRII complex [GO:0034673]; receptor complex [GO:0043235];
Nafisa_PRO3	Transforming growth factor beta receptor type 3;Isoform of Q03167, Isoform 2 of Transforming growth factor beta receptor type 3	TGFBR3;TGFBR3	NA	Q03167;Q03167-2	5.8142	1.2436	XT NP B	2023ms1276	regulation of JNK cascade [GO:0046328]; regulation of ERK1 and ERK2 cascade [GO:0070372]; response to hypoxia [GO:0001666]; epithelial to mesenchymal transition [GO:0001837]; liver development [GO:0001889]; heart morphogenesis [GO:0003007]; muscular septum morphogenesis [GO:0003150]; outflow tract morphogenesis [GO:0003151]; ventricular compact myocardium morphogenesis [GO:0003223]; immune response [GO:0006955]; transforming growth factor beta receptor signaling pathway [GO:0007179]; transforming growth factor beta receptor complex assembly [GO:0007181]; cell migration [GO:0016477]; BMP signaling pathway [GO:0030509]; positive regulation of transforming growth factor beta receptor signaling pathway [GO:0030511]; negative regulation of transforming growth factor beta receptor signaling pathway [GO:0030512]; animal organ regeneration [GO:0031100]; response to follicle-stimulating hormone [GO:0032354]; response to prostaglandin E [GO:0034695]; response to luteinizing hormone [GO:0034699]; intracellular signal transduction [GO:0035556]; regulation of protein binding [GO:0043393]; negative regulation of epithelial cell proliferation [GO:0050680]; negative regulation of cellular component movement [GO:0051271]; ventricular cardiac muscle tissue morphogenesis [GO:0055010]; cardiac muscle cell proliferation [GO:0060038]; positive regulation of cardiac muscle cell proliferation [GO:0060045]; definitive hemopoiesis [GO:0060216]; cardiac epithelial to mesenchymal transition [GO:0060317]; definitive erythrocyte differentiation [GO:0060318]; heart trabecula formation [GO:0060347]; pathway-restricted SMAD protein phosphorylation [GO:0060389]; ventricular septum morphogenesis [GO:0060412]; epicardium-derived cardiac fibroblast cell development [GO:0060939]; vasculogenesis involved in coronary vascular morphogenesis [GO:0060979]; heart trabecula morphogenesis [GO:0061384]; secondary palate development [GO:0062009]; regulation of transforming growth factor beta receptor signaling pathway [GO:0017015];	protein binding [GO:0005515]; transforming growth factor beta binding [GO:0050431]; transforming growth factor beta-activated receptor activity [GO:0005024]; type II transforming growth factor beta receptor binding [GO:0005114]; transforming growth factor beta receptor binding [GO:0005160]; glycosaminoglycan binding [GO:0005539]; heparin binding [GO:0008201]; coreceptor activity [GO:0015026]; fibroblast growth factor binding [GO:0017134]; PDZ domain binding [GO:0030165]; SMAD binding [GO:0046332]; activin binding [GO:0048185]; transforming growth factor beta receptor activity, type III [GO:0070123];	extracellular space [GO:0005615]; cytoplasm [GO:0005737]; integral component of plasma membrane [GO:0005887]; external side of plasma membrane [GO:0009897]; cell surface [GO:0009986]; extracellular matrix [GO:0031012]; extracellular exosome [GO:0070062]; inhibin-betaglycan-ActRII complex [GO:0034673]; receptor complex [GO:0043235];
Nafisa_PRO2	Transforming growth factor beta receptor type 3;Isoform of Q03167, Isoform 2 of Transforming growth factor beta receptor type 3	TGFBR3;TGFBR3	NA	Q03167;Q03167-2	5.7751	1.2233	XT NP B	2023ms1276	regulation of JNK cascade [GO:0046328]; regulation of ERK1 and ERK2 cascade [GO:0070372]; response to hypoxia [GO:0001666]; epithelial to mesenchymal transition [GO:0001837]; liver development [GO:0001889]; heart morphogenesis [GO:0003007]; muscular septum morphogenesis [GO:0003150]; outflow tract morphogenesis [GO:0003151]; ventricular compact myocardium morphogenesis [GO:0003223]; immune response [GO:0006955]; transforming growth factor beta receptor signaling pathway [GO:0007179]; transforming growth factor beta receptor complex assembly [GO:0007181]; cell migration [GO:0016477]; BMP signaling pathway [GO:0030509]; positive regulation of transforming growth factor beta receptor signaling pathway [GO:0030511]; negative regulation of transforming growth factor beta receptor signaling pathway [GO:0030512]; animal organ regeneration [GO:0031100]; response to follicle-stimulating hormone [GO:0032354]; response to prostaglandin E [GO:0034695]; response to luteinizing hormone [GO:0034699]; intracellular signal transduction [GO:0035556]; regulation of protein binding [GO:0043393]; negative regulation of epithelial cell proliferation [GO:0050680]; negative regulation of cellular component movement [GO:0051271]; ventricular cardiac muscle tissue morphogenesis [GO:0055010]; cardiac muscle cell proliferation [GO:0060038]; positive regulation of cardiac muscle cell proliferation [GO:0060045]; definitive hemopoiesis [GO:0060216]; cardiac epithelial to mesenchymal transition [GO:0060317]; definitive erythrocyte differentiation [GO:0060318]; heart trabecula formation [GO:0060347]; pathway-restricted SMAD protein phosphorylation [GO:0060389]; ventricular septum morphogenesis [GO:0060412]; epicardium-derived cardiac fibroblast cell development [GO:0060939]; vasculogenesis involved in coronary vascular morphogenesis [GO:0060979]; heart trabecula morphogenesis [GO:0061384]; secondary palate development [GO:0062009]; regulation of transforming growth factor beta receptor signaling pathway [GO:0017015];	protein binding [GO:0005515]; transforming growth factor beta binding [GO:0050431]; transforming growth factor beta-activated receptor activity [GO:0005024]; type II transforming growth factor beta receptor binding [GO:0005114]; transforming growth factor beta receptor binding [GO:0005160]; glycosaminoglycan binding [GO:0005539]; heparin binding [GO:0008201]; coreceptor activity [GO:0015026]; fibroblast growth factor binding [GO:0017134]; PDZ domain binding [GO:0030165]; SMAD binding [GO:0046332]; activin binding [GO:0048185]; transforming growth factor beta receptor activity, type III [GO:0070123];	extracellular space [GO:0005615]; cytoplasm [GO:0005737]; integral component of plasma membrane [GO:0005887]; external side of plasma membrane [GO:0009897]; cell surface [GO:0009986]; extracellular matrix [GO:0031012]; extracellular exosome [GO:0070062]; inhibin-betaglycan-ActRII complex [GO:0034673]; receptor complex [GO:0043235];
Nafisa_PRO1	Transforming growth factor beta receptor type 3;Isoform of Q03167, Isoform 2 of Transforming growth factor beta receptor type 3	TGFBR3;TGFBR3	NA	Q03167;Q03167-2	5.7733	1.226	XT NP B	2023ms1276	regulation of JNK cascade [GO:0046328]; regulation of ERK1 and ERK2 cascade [GO:0070372]; response to hypoxia [GO:0001666]; epithelial to mesenchymal transition [GO:0001837]; liver development [GO:0001889]; heart morphogenesis [GO:0003007]; muscular septum morphogenesis [GO:0003150]; outflow tract morphogenesis [GO:0003151]; ventricular compact myocardium morphogenesis [GO:0003223]; immune response [GO:0006955]; transforming growth factor beta receptor signaling pathway [GO:0007179]; transforming growth factor beta receptor complex assembly [GO:0007181]; cell migration [GO:0016477]; BMP signaling pathway [GO:0030509]; positive regulation of transforming growth factor beta receptor signaling pathway [GO:0030511]; negative regulation of transforming growth factor beta receptor signaling pathway [GO:0030512]; animal organ regeneration [GO:0031100]; response to follicle-stimulating hormone [GO:0032354]; response to prostaglandin E [GO:0034695]; response to luteinizing hormone [GO:0034699]; intracellular signal transduction [GO:0035556]; regulation of protein binding [GO:0043393]; negative regulation of epithelial cell proliferation [GO:0050680]; negative regulation of cellular component movement [GO:0051271]; ventricular cardiac muscle tissue morphogenesis [GO:0055010]; cardiac muscle cell proliferation [GO:0060038]; positive regulation of cardiac muscle cell proliferation [GO:0060045]; definitive hemopoiesis [GO:0060216]; cardiac epithelial to mesenchymal transition [GO:0060317]; definitive erythrocyte differentiation [GO:0060318]; heart trabecula formation [GO:0060347]; pathway-restricted SMAD protein phosphorylation [GO:0060389]; ventricular septum morphogenesis [GO:0060412]; epicardium-derived cardiac fibroblast cell development [GO:0060939]; vasculogenesis involved in coronary vascular morphogenesis [GO:0060979]; heart trabecula morphogenesis [GO:0061384]; secondary palate development [GO:0062009]; regulation of transforming growth factor beta receptor signaling pathway [GO:0017015];	protein binding [GO:0005515]; transforming growth factor beta binding [GO:0050431]; transforming growth factor beta-activated receptor activity [GO:0005024]; type II transforming growth factor beta receptor binding [GO:0005114]; transforming growth factor beta receptor binding [GO:0005160]; glycosaminoglycan binding [GO:0005539]; heparin binding [GO:0008201]; coreceptor activity [GO:0015026]; fibroblast growth factor binding [GO:0017134]; PDZ domain binding [GO:0030165]; SMAD binding [GO:0046332]; activin binding [GO:0048185]; transforming growth factor beta receptor activity, type III [GO:0070123];	extracellular space [GO:0005615]; cytoplasm [GO:0005737]; integral component of plasma membrane [GO:0005887]; external side of plasma membrane [GO:0009897]; cell surface [GO:0009986]; extracellular matrix [GO:0031012]; extracellular exosome [GO:0070062]; inhibin-betaglycan-ActRII complex [GO:0034673]; receptor complex [GO:0043235];
Nafisa_SEN7	Transient receptor potential cation channel subfamily M member 7	TRPM7	H0YLN8	Q96QT4	4.3668	-0.246	XT NP B	2023ms1276	cellular magnesium ion homeostasis [GO:0010961]; calcium-dependent cell-matrix adhesion [GO:0016340]; actomyosin structure organization [GO:0031032]; protein autophosphorylation [GO:0046777]; protein tetramerization [GO:0051262]; necroptotic process [GO:0070266]; calcium ion transmembrane transport [GO:0070588]; cation transmembrane transport [GO:0098655]; calcium ion transport [GO:0006816]; divalent inorganic cation homeostasis [GO:0072507]	actin binding [GO:0003779]; calcium channel activity [GO:0005262]; ATP binding [GO:0005524]; myosin binding [GO:0017022]; metal ion binding [GO:0046872]; protein serine kinase activity [GO:0106310]; protein threonine kinase activity [GO:0106311]; cation channel activity [GO:0005261]	ruffle [GO:0001726]; plasma membrane [GO:0005886]; integral component of plasma membrane [GO:0005887]
Nafisa_SEN6	Transient receptor potential cation channel subfamily M member 7	TRPM7	H0YLN8	Q96QT4	4.5628	-0.0643	XT NP B	2023ms1276	cellular magnesium ion homeostasis [GO:0010961]; calcium-dependent cell-matrix adhesion [GO:0016340]; actomyosin structure organization [GO:0031032]; protein autophosphorylation [GO:0046777]; protein tetramerization [GO:0051262]; necroptotic process [GO:0070266]; calcium ion transmembrane transport [GO:0070588]; cation transmembrane transport [GO:0098655]; calcium ion transport [GO:0006816]; divalent inorganic cation homeostasis [GO:0072507]	actin binding [GO:0003779]; calcium channel activity [GO:0005262]; ATP binding [GO:0005524]; myosin binding [GO:0017022]; metal ion binding [GO:0046872]; protein serine kinase activity [GO:0106310]; protein threonine kinase activity [GO:0106311]; cation channel activity [GO:0005261]	ruffle [GO:0001726]; plasma membrane [GO:0005886]; integral component of plasma membrane [GO:0005887]
Nafisa_SEN5	Transient receptor potential cation channel subfamily M member 7	TRPM7	H0YLN8	Q96QT4	4.489	-0.1641	XT NP B	2023ms1276	cellular magnesium ion homeostasis [GO:0010961]; calcium-dependent cell-matrix adhesion [GO:0016340]; actomyosin structure organization [GO:0031032]; protein autophosphorylation [GO:0046777]; protein tetramerization [GO:0051262]; necroptotic process [GO:0070266]; calcium ion transmembrane transport [GO:0070588]; cation transmembrane transport [GO:0098655]; calcium ion transport [GO:0006816]; divalent inorganic cation homeostasis [GO:0072507]	actin binding [GO:0003779]; calcium channel activity [GO:0005262]; ATP binding [GO:0005524]; myosin binding [GO:0017022]; metal ion binding [GO:0046872]; protein serine kinase activity [GO:0106310]; protein threonine kinase activity [GO:0106311]; cation channel activity [GO:0005261]	ruffle [GO:0001726]; plasma membrane [GO:0005886]; integral component of plasma membrane [GO:0005887]
Nafisa_SEN4	Transient receptor potential cation channel subfamily M member 7	TRPM7	H0YLN8	Q96QT4	4.466	-0.1544	XT NP B	2023ms1276	cellular magnesium ion homeostasis [GO:0010961]; calcium-dependent cell-matrix adhesion [GO:0016340]; actomyosin structure organization [GO:0031032]; protein autophosphorylation [GO:0046777]; protein tetramerization [GO:0051262]; necroptotic process [GO:0070266]; calcium ion transmembrane transport [GO:0070588]; cation transmembrane transport [GO:0098655]; calcium ion transport [GO:0006816]; divalent inorganic cation homeostasis [GO:0072507]	actin binding [GO:0003779]; calcium channel activity [GO:0005262]; ATP binding [GO:0005524]; myosin binding [GO:0017022]; metal ion binding [GO:0046872]; protein serine kinase activity [GO:0106310]; protein threonine kinase activity [GO:0106311]; cation channel activity [GO:0005261]	ruffle [GO:0001726]; plasma membrane [GO:0005886]; integral component of plasma membrane [GO:0005887]
Nafisa_SEN3	Transient receptor potential cation channel subfamily M member 7	TRPM7	H0YLN8	Q96QT4	4.5556	-0.0641	XT NP B	2023ms1276	cellular magnesium ion homeostasis [GO:0010961]; calcium-dependent cell-matrix adhesion [GO:0016340]; actomyosin structure organization [GO:0031032]; protein autophosphorylation [GO:0046777]; protein tetramerization [GO:0051262]; necroptotic process [GO:0070266]; calcium ion transmembrane transport [GO:0070588]; cation transmembrane transport [GO:0098655]; calcium ion transport [GO:0006816]; divalent inorganic cation homeostasis [GO:0072507]	actin binding [GO:0003779]; calcium channel activity [GO:0005262]; ATP binding [GO:0005524]; myosin binding [GO:0017022]; metal ion binding [GO:0046872]; protein serine kinase activity [GO:0106310]; protein threonine kinase activity [GO:0106311]; cation channel activity [GO:0005261]	ruffle [GO:0001726]; plasma membrane [GO:0005886]; integral component of plasma membrane [GO:0005887]
Nafisa_SEN2	Transient receptor potential cation channel subfamily M member 7	TRPM7	H0YLN8	Q96QT4	4.4514	-0.1815	XT NP B	2023ms1276	cellular magnesium ion homeostasis [GO:0010961]; calcium-dependent cell-matrix adhesion [GO:0016340]; actomyosin structure organization [GO:0031032]; protein autophosphorylation [GO:0046777]; protein tetramerization [GO:0051262]; necroptotic process [GO:0070266]; calcium ion transmembrane transport [GO:0070588]; cation transmembrane transport [GO:0098655]; calcium ion transport [GO:0006816]; divalent inorganic cation homeostasis [GO:0072507]	actin binding [GO:0003779]; calcium channel activity [GO:0005262]; ATP binding [GO:0005524]; myosin binding [GO:0017022]; metal ion binding [GO:0046872]; protein serine kinase activity [GO:0106310]; protein threonine kinase activity [GO:0106311]; cation channel activity [GO:0005261]	ruffle [GO:0001726]; plasma membrane [GO:0005886]; integral component of plasma membrane [GO:0005887]
Nafisa_SEN1	Transient receptor potential cation channel subfamily M member 7	TRPM7	H0YLN8	Q96QT4	4.3481	-0.2696	XT NP B	2023ms1276	cellular magnesium ion homeostasis [GO:0010961]; calcium-dependent cell-matrix adhesion [GO:0016340]; actomyosin structure organization [GO:0031032]; protein autophosphorylation [GO:0046777]; protein tetramerization [GO:0051262]; necroptotic process [GO:0070266]; calcium ion transmembrane transport [GO:0070588]; cation transmembrane transport [GO:0098655]; calcium ion transport [GO:0006816]; divalent inorganic cation homeostasis [GO:0072507]	actin binding [GO:0003779]; calcium channel activity [GO:0005262]; ATP binding [GO:0005524]; myosin binding [GO:0017022]; metal ion binding [GO:0046872]; protein serine kinase activity [GO:0106310]; protein threonine kinase activity [GO:0106311]; cation channel activity [GO:0005261]	ruffle [GO:0001726]; plasma membrane [GO:0005886]; integral component of plasma membrane [GO:0005887]
Nafisa_PRO7	Transient receptor potential cation channel subfamily M member 7	TRPM7	H0YLN8	Q96QT4	4.4768	-0.0781	XT NP B	2023ms1276	cellular magnesium ion homeostasis [GO:0010961]; calcium-dependent cell-matrix adhesion [GO:0016340]; actomyosin structure organization [GO:0031032]; protein autophosphorylation [GO:0046777]; protein tetramerization [GO:0051262]; necroptotic process [GO:0070266]; calcium ion transmembrane transport [GO:0070588]; cation transmembrane transport [GO:0098655]; calcium ion transport [GO:0006816]; divalent inorganic cation homeostasis [GO:0072507]	actin binding [GO:0003779]; calcium channel activity [GO:0005262]; ATP binding [GO:0005524]; myosin binding [GO:0017022]; metal ion binding [GO:0046872]; protein serine kinase activity [GO:0106310]; protein threonine kinase activity [GO:0106311]; cation channel activity [GO:0005261]	ruffle [GO:0001726]; plasma membrane [GO:0005886]; integral component of plasma membrane [GO:0005887]
Nafisa_PRO6	Transient receptor potential cation channel subfamily M member 7	TRPM7	H0YLN8	Q96QT4	4.5341	-0.011	XT NP B	2023ms1276	cellular magnesium ion homeostasis [GO:0010961]; calcium-dependent cell-matrix adhesion [GO:0016340]; actomyosin structure organization [GO:0031032]; protein autophosphorylation [GO:0046777]; protein tetramerization [GO:0051262]; necroptotic process [GO:0070266]; calcium ion transmembrane transport [GO:0070588]; cation transmembrane transport [GO:0098655]; calcium ion transport [GO:0006816]; divalent inorganic cation homeostasis [GO:0072507]	actin binding [GO:0003779]; calcium channel activity [GO:0005262]; ATP binding [GO:0005524]; myosin binding [GO:0017022]; metal ion binding [GO:0046872]; protein serine kinase activity [GO:0106310]; protein threonine kinase activity [GO:0106311]; cation channel activity [GO:0005261]	ruffle [GO:0001726]; plasma membrane [GO:0005886]; integral component of plasma membrane [GO:0005887]
Nafisa_PRO5	Transient receptor potential cation channel subfamily M member 7	TRPM7	H0YLN8	Q96QT4	4.462	-0.0752	XT NP B	2023ms1276	cellular magnesium ion homeostasis [GO:0010961]; calcium-dependent cell-matrix adhesion [GO:0016340]; actomyosin structure organization [GO:0031032]; protein autophosphorylation [GO:0046777]; protein tetramerization [GO:0051262]; necroptotic process [GO:0070266]; calcium ion transmembrane transport [GO:0070588]; cation transmembrane transport [GO:0098655]; calcium ion transport [GO:0006816]; divalent inorganic cation homeostasis [GO:0072507]	actin binding [GO:0003779]; calcium channel activity [GO:0005262]; ATP binding [GO:0005524]; myosin binding [GO:0017022]; metal ion binding [GO:0046872]; protein serine kinase activity [GO:0106310]; protein threonine kinase activity [GO:0106311]; cation channel activity [GO:0005261]	ruffle [GO:0001726]; plasma membrane [GO:0005886]; integral component of plasma membrane [GO:0005887]
Nafisa_PRO4	Transient receptor potential cation channel subfamily M member 7	TRPM7	H0YLN8	Q96QT4	4.4134	-0.1589	XT NP B	2023ms1276	cellular magnesium ion homeostasis [GO:0010961]; calcium-dependent cell-matrix adhesion [GO:0016340]; actomyosin structure organization [GO:0031032]; protein autophosphorylation [GO:0046777]; protein tetramerization [GO:0051262]; necroptotic process [GO:0070266]; calcium ion transmembrane transport [GO:0070588]; cation transmembrane transport [GO:0098655]; calcium ion transport [GO:0006816]; divalent inorganic cation homeostasis [GO:0072507]	actin binding [GO:0003779]; calcium channel activity [GO:0005262]; ATP binding [GO:0005524]; myosin binding [GO:0017022]; metal ion binding [GO:0046872]; protein serine kinase activity [GO:0106310]; protein threonine kinase activity [GO:0106311]; cation channel activity [GO:0005261]	ruffle [GO:0001726]; plasma membrane [GO:0005886]; integral component of plasma membrane [GO:0005887]
Nafisa_PRO3	Transient receptor potential cation channel subfamily M member 7	TRPM7	H0YLN8	Q96QT4	4.268	-0.3025	XT NP B	2023ms1276	cellular magnesium ion homeostasis [GO:0010961]; calcium-dependent cell-matrix adhesion [GO:0016340]; actomyosin structure organization [GO:0031032]; protein autophosphorylation [GO:0046777]; protein tetramerization [GO:0051262]; necroptotic process [GO:0070266]; calcium ion transmembrane transport [GO:0070588]; cation transmembrane transport [GO:0098655]; calcium ion transport [GO:0006816]; divalent inorganic cation homeostasis [GO:0072507]	actin binding [GO:0003779]; calcium channel activity [GO:0005262]; ATP binding [GO:0005524]; myosin binding [GO:0017022]; metal ion binding [GO:0046872]; protein serine kinase activity [GO:0106310]; protein threonine kinase activity [GO:0106311]; cation channel activity [GO:0005261]	ruffle [GO:0001726]; plasma membrane [GO:0005886]; integral component of plasma membrane [GO:0005887]
Nafisa_PRO2	Transient receptor potential cation channel subfamily M member 7	TRPM7	H0YLN8	Q96QT4	4.4326	-0.1191	XT NP B	2023ms1276	cellular magnesium ion homeostasis [GO:0010961]; calcium-dependent cell-matrix adhesion [GO:0016340]; actomyosin structure organization [GO:0031032]; protein autophosphorylation [GO:0046777]; protein tetramerization [GO:0051262]; necroptotic process [GO:0070266]; calcium ion transmembrane transport [GO:0070588]; cation transmembrane transport [GO:0098655]; calcium ion transport [GO:0006816]; divalent inorganic cation homeostasis [GO:0072507]	actin binding [GO:0003779]; calcium channel activity [GO:0005262]; ATP binding [GO:0005524]; myosin binding [GO:0017022]; metal ion binding [GO:0046872]; protein serine kinase activity [GO:0106310]; protein threonine kinase activity [GO:0106311]; cation channel activity [GO:0005261]	ruffle [GO:0001726]; plasma membrane [GO:0005886]; integral component of plasma membrane [GO:0005887]
Nafisa_PRO1	Transient receptor potential cation channel subfamily M member 7	TRPM7	H0YLN8	Q96QT4	4.4434	-0.1039	XT NP B	2023ms1276	cellular magnesium ion homeostasis [GO:0010961]; calcium-dependent cell-matrix adhesion [GO:0016340]; actomyosin structure organization [GO:0031032]; protein autophosphorylation [GO:0046777]; protein tetramerization [GO:0051262]; necroptotic process [GO:0070266]; calcium ion transmembrane transport [GO:0070588]; cation transmembrane transport [GO:0098655]; calcium ion transport [GO:0006816]; divalent inorganic cation homeostasis [GO:0072507]	actin binding [GO:0003779]; calcium channel activity [GO:0005262]; ATP binding [GO:0005524]; myosin binding [GO:0017022]; metal ion binding [GO:0046872]; protein serine kinase activity [GO:0106310]; protein threonine kinase activity [GO:0106311]; cation channel activity [GO:0005261]	ruffle [GO:0001726]; plasma membrane [GO:0005886]; integral component of plasma membrane [GO:0005887]
Nafisa_SEN7	40S ribosomal protein S2	RPS2	P15880	O18789	5.0691	0.4563	XT NP A	2023ms1276	NA	NA	NA
Nafisa_SEN6	40S ribosomal protein S2	RPS2	P15880	O18789	5.0102	0.3831	XT NP A	2023ms1276	NA	NA	NA
Nafisa_SEN5	40S ribosomal protein S2	RPS2	P15880	O18789	5.0003	0.3472	XT NP A	2023ms1276	NA	NA	NA
Nafisa_SEN4	40S ribosomal protein S2	RPS2	P15880	O18789	5.085	0.4646	XT NP A	2023ms1276	NA	NA	NA
Nafisa_SEN3	40S ribosomal protein S2	RPS2	P15880	O18789	5.0863	0.4667	XT NP A	2023ms1276	NA	NA	NA
Nafisa_SEN2	40S ribosomal protein S2	RPS2	P15880	O18789	4.9527	0.3198	XT NP A	2023ms1276	NA	NA	NA
Nafisa_SEN1	40S ribosomal protein S2	RPS2	P15880	O18789	4.9673	0.3496	XT NP A	2023ms1276	NA	NA	NA
Nafisa_PRO7	40S ribosomal protein S2	RPS2	P15880	O18789	5.4003	0.8455	XT NP A	2023ms1276	NA	NA	NA
Nafisa_PRO6	40S ribosomal protein S2	RPS2	P15880	O18789	5.3943	0.8493	XT NP A	2023ms1276	NA	NA	NA
Nafisa_PRO5	40S ribosomal protein S2	RPS2	P15880	O18789	5.4057	0.8686	XT NP A	2023ms1276	NA	NA	NA
Nafisa_PRO4	40S ribosomal protein S2	RPS2	P15880	O18789	5.3893	0.8171	XT NP A	2023ms1276	NA	NA	NA
Nafisa_PRO3	40S ribosomal protein S2	RPS2	P15880	O18789	5.4054	0.8349	XT NP A	2023ms1276	NA	NA	NA
Nafisa_PRO2	40S ribosomal protein S2	RPS2	P15880	O18789	5.3423	0.7905	XT NP A	2023ms1276	NA	NA	NA
Nafisa_PRO1	40S ribosomal protein S2	RPS2	P15880	O18789	5.4487	0.9014	XT NP A	2023ms1276	NA	NA	NA
Nafisa_SEN7	Conserved oligomeric Golgi complex subunit 7	COG7	A0A0S2Z652	P83436	4.2664	-0.3464	XT NP A	2023ms1276	protein glycosylation [GO:0006486]; intracellular protein transport [GO:0006886]; retrograde vesicle-mediated transport, Golgi to endoplasmic reticulum [GO:0006890]; protein localization to organelle [GO:0033365]; protein localization to Golgi apparatus [GO:0034067]; protein stabilization [GO:0050821]; Golgi organization [GO:0007030]	protein binding [GO:0005515]	Golgi membrane [GO:0000139]; nucleolus [GO:0005730]; Golgi apparatus [GO:0005794]; trans-Golgi network membrane [GO:0032588]; intracellular membrane-bounded organelle [GO:0043231]; Golgi transport complex [GO:0017119]
Nafisa_SEN6	Conserved oligomeric Golgi complex subunit 7	COG7	A0A0S2Z652	P83436	4.2867	-0.3403	XT NP A	2023ms1276	protein glycosylation [GO:0006486]; intracellular protein transport [GO:0006886]; retrograde vesicle-mediated transport, Golgi to endoplasmic reticulum [GO:0006890]; protein localization to organelle [GO:0033365]; protein localization to Golgi apparatus [GO:0034067]; protein stabilization [GO:0050821]; Golgi organization [GO:0007030]	protein binding [GO:0005515]	Golgi membrane [GO:0000139]; nucleolus [GO:0005730]; Golgi apparatus [GO:0005794]; trans-Golgi network membrane [GO:0032588]; intracellular membrane-bounded organelle [GO:0043231]; Golgi transport complex [GO:0017119]
Nafisa_SEN5	Conserved oligomeric Golgi complex subunit 7	COG7	A0A0S2Z652	P83436	4.3108	-0.3423	XT NP A	2023ms1276	protein glycosylation [GO:0006486]; intracellular protein transport [GO:0006886]; retrograde vesicle-mediated transport, Golgi to endoplasmic reticulum [GO:0006890]; protein localization to organelle [GO:0033365]; protein localization to Golgi apparatus [GO:0034067]; protein stabilization [GO:0050821]; Golgi organization [GO:0007030]	protein binding [GO:0005515]	Golgi membrane [GO:0000139]; nucleolus [GO:0005730]; Golgi apparatus [GO:0005794]; trans-Golgi network membrane [GO:0032588]; intracellular membrane-bounded organelle [GO:0043231]; Golgi transport complex [GO:0017119]
Nafisa_SEN4	Conserved oligomeric Golgi complex subunit 7	COG7	A0A0S2Z652	P83436	4.256	-0.3643	XT NP A	2023ms1276	protein glycosylation [GO:0006486]; intracellular protein transport [GO:0006886]; retrograde vesicle-mediated transport, Golgi to endoplasmic reticulum [GO:0006890]; protein localization to organelle [GO:0033365]; protein localization to Golgi apparatus [GO:0034067]; protein stabilization [GO:0050821]; Golgi organization [GO:0007030]	protein binding [GO:0005515]	Golgi membrane [GO:0000139]; nucleolus [GO:0005730]; Golgi apparatus [GO:0005794]; trans-Golgi network membrane [GO:0032588]; intracellular membrane-bounded organelle [GO:0043231]; Golgi transport complex [GO:0017119]
Nafisa_SEN3	Conserved oligomeric Golgi complex subunit 7	COG7	A0A0S2Z652	P83436	4.2932	-0.3264	XT NP A	2023ms1276	protein glycosylation [GO:0006486]; intracellular protein transport [GO:0006886]; retrograde vesicle-mediated transport, Golgi to endoplasmic reticulum [GO:0006890]; protein localization to organelle [GO:0033365]; protein localization to Golgi apparatus [GO:0034067]; protein stabilization [GO:0050821]; Golgi organization [GO:0007030]	protein binding [GO:0005515]	Golgi membrane [GO:0000139]; nucleolus [GO:0005730]; Golgi apparatus [GO:0005794]; trans-Golgi network membrane [GO:0032588]; intracellular membrane-bounded organelle [GO:0043231]; Golgi transport complex [GO:0017119]
Nafisa_SEN2	Conserved oligomeric Golgi complex subunit 7	COG7	A0A0S2Z652	P83436	4.3121	-0.3209	XT NP A	2023ms1276	protein glycosylation [GO:0006486]; intracellular protein transport [GO:0006886]; retrograde vesicle-mediated transport, Golgi to endoplasmic reticulum [GO:0006890]; protein localization to organelle [GO:0033365]; protein localization to Golgi apparatus [GO:0034067]; protein stabilization [GO:0050821]; Golgi organization [GO:0007030]	protein binding [GO:0005515]	Golgi membrane [GO:0000139]; nucleolus [GO:0005730]; Golgi apparatus [GO:0005794]; trans-Golgi network membrane [GO:0032588]; intracellular membrane-bounded organelle [GO:0043231]; Golgi transport complex [GO:0017119]
Nafisa_SEN1	Conserved oligomeric Golgi complex subunit 7	COG7	A0A0S2Z652	P83436	4.2808	-0.3369	XT NP A	2023ms1276	protein glycosylation [GO:0006486]; intracellular protein transport [GO:0006886]; retrograde vesicle-mediated transport, Golgi to endoplasmic reticulum [GO:0006890]; protein localization to organelle [GO:0033365]; protein localization to Golgi apparatus [GO:0034067]; protein stabilization [GO:0050821]; Golgi organization [GO:0007030]	protein binding [GO:0005515]	Golgi membrane [GO:0000139]; nucleolus [GO:0005730]; Golgi apparatus [GO:0005794]; trans-Golgi network membrane [GO:0032588]; intracellular membrane-bounded organelle [GO:0043231]; Golgi transport complex [GO:0017119]
Nafisa_PRO7	Conserved oligomeric Golgi complex subunit 7	COG7	A0A0S2Z652	P83436	4.0989	-0.456	XT NP A	2023ms1276	protein glycosylation [GO:0006486]; intracellular protein transport [GO:0006886]; retrograde vesicle-mediated transport, Golgi to endoplasmic reticulum [GO:0006890]; protein localization to organelle [GO:0033365]; protein localization to Golgi apparatus [GO:0034067]; protein stabilization [GO:0050821]; Golgi organization [GO:0007030]	protein binding [GO:0005515]	Golgi membrane [GO:0000139]; nucleolus [GO:0005730]; Golgi apparatus [GO:0005794]; trans-Golgi network membrane [GO:0032588]; intracellular membrane-bounded organelle [GO:0043231]; Golgi transport complex [GO:0017119]
Nafisa_PRO6	Conserved oligomeric Golgi complex subunit 7	COG7	A0A0S2Z652	P83436	3.8767	-0.6684	XT NP A	2023ms1276	protein glycosylation [GO:0006486]; intracellular protein transport [GO:0006886]; retrograde vesicle-mediated transport, Golgi to endoplasmic reticulum [GO:0006890]; protein localization to organelle [GO:0033365]; protein localization to Golgi apparatus [GO:0034067]; protein stabilization [GO:0050821]; Golgi organization [GO:0007030]	protein binding [GO:0005515]	Golgi membrane [GO:0000139]; nucleolus [GO:0005730]; Golgi apparatus [GO:0005794]; trans-Golgi network membrane [GO:0032588]; intracellular membrane-bounded organelle [GO:0043231]; Golgi transport complex [GO:0017119]
Nafisa_PRO5	Conserved oligomeric Golgi complex subunit 7	COG7	A0A0S2Z652	P83436	4.4403	-0.0969	XT NP A	2023ms1276	protein glycosylation [GO:0006486]; intracellular protein transport [GO:0006886]; retrograde vesicle-mediated transport, Golgi to endoplasmic reticulum [GO:0006890]; protein localization to organelle [GO:0033365]; protein localization to Golgi apparatus [GO:0034067]; protein stabilization [GO:0050821]; Golgi organization [GO:0007030]	protein binding [GO:0005515]	Golgi membrane [GO:0000139]; nucleolus [GO:0005730]; Golgi apparatus [GO:0005794]; trans-Golgi network membrane [GO:0032588]; intracellular membrane-bounded organelle [GO:0043231]; Golgi transport complex [GO:0017119]
Nafisa_PRO4	Conserved oligomeric Golgi complex subunit 7	COG7	A0A0S2Z652	P83436	4.1841	-0.3881	XT NP A	2023ms1276	protein glycosylation [GO:0006486]; intracellular protein transport [GO:0006886]; retrograde vesicle-mediated transport, Golgi to endoplasmic reticulum [GO:0006890]; protein localization to organelle [GO:0033365]; protein localization to Golgi apparatus [GO:0034067]; protein stabilization [GO:0050821]; Golgi organization [GO:0007030]	protein binding [GO:0005515]	Golgi membrane [GO:0000139]; nucleolus [GO:0005730]; Golgi apparatus [GO:0005794]; trans-Golgi network membrane [GO:0032588]; intracellular membrane-bounded organelle [GO:0043231]; Golgi transport complex [GO:0017119]
Nafisa_PRO3	Conserved oligomeric Golgi complex subunit 7	COG7	A0A0S2Z652	P83436	4.2107	-0.3598	XT NP A	2023ms1276	protein glycosylation [GO:0006486]; intracellular protein transport [GO:0006886]; retrograde vesicle-mediated transport, Golgi to endoplasmic reticulum [GO:0006890]; protein localization to organelle [GO:0033365]; protein localization to Golgi apparatus [GO:0034067]; protein stabilization [GO:0050821]; Golgi organization [GO:0007030]	protein binding [GO:0005515]	Golgi membrane [GO:0000139]; nucleolus [GO:0005730]; Golgi apparatus [GO:0005794]; trans-Golgi network membrane [GO:0032588]; intracellular membrane-bounded organelle [GO:0043231]; Golgi transport complex [GO:0017119]
Nafisa_PRO2	Conserved oligomeric Golgi complex subunit 7	COG7	A0A0S2Z652	P83436	3.9012	-0.6506	XT NP A	2023ms1276	protein glycosylation [GO:0006486]; intracellular protein transport [GO:0006886]; retrograde vesicle-mediated transport, Golgi to endoplasmic reticulum [GO:0006890]; protein localization to organelle [GO:0033365]; protein localization to Golgi apparatus [GO:0034067]; protein stabilization [GO:0050821]; Golgi organization [GO:0007030]	protein binding [GO:0005515]	Golgi membrane [GO:0000139]; nucleolus [GO:0005730]; Golgi apparatus [GO:0005794]; trans-Golgi network membrane [GO:0032588]; intracellular membrane-bounded organelle [GO:0043231]; Golgi transport complex [GO:0017119]
Nafisa_PRO1	Conserved oligomeric Golgi complex subunit 7	COG7	A0A0S2Z652	P83436	3.9671	-0.5801	XT NP A	2023ms1276	protein glycosylation [GO:0006486]; intracellular protein transport [GO:0006886]; retrograde vesicle-mediated transport, Golgi to endoplasmic reticulum [GO:0006890]; protein localization to organelle [GO:0033365]; protein localization to Golgi apparatus [GO:0034067]; protein stabilization [GO:0050821]; Golgi organization [GO:0007030]	protein binding [GO:0005515]	Golgi membrane [GO:0000139]; nucleolus [GO:0005730]; Golgi apparatus [GO:0005794]; trans-Golgi network membrane [GO:0032588]; intracellular membrane-bounded organelle [GO:0043231]; Golgi transport complex [GO:0017119]
Nafisa_SEN7	Family with sequence similarity 193 member A;Family with sequence similarity 193 member A;Family with sequence similarity 193 member A;Family with sequence similarity 193 member A	FAM193A;FAM193A;FAM193A;FAM193A	NA	A0A3Q1M785;A0A3Q1MAM6;A0A3Q1MLD8;E1B8T0	4.4048	-0.2079	XT NP B	2023ms1276	; ; ;	; ; ;	; ; ;
Nafisa_SEN6	Family with sequence similarity 193 member A;Family with sequence similarity 193 member A;Family with sequence similarity 193 member A;Family with sequence similarity 193 member A	FAM193A;FAM193A;FAM193A;FAM193A	NA	A0A3Q1M785;A0A3Q1MAM6;A0A3Q1MLD8;E1B8T0	4.326	-0.3011	XT NP B	2023ms1276	; ; ;	; ; ;	; ; ;
Nafisa_SEN5	Family with sequence similarity 193 member A;Family with sequence similarity 193 member A;Family with sequence similarity 193 member A;Family with sequence similarity 193 member A	FAM193A;FAM193A;FAM193A;FAM193A	NA	A0A3Q1M785;A0A3Q1MAM6;A0A3Q1MLD8;E1B8T0	4.2283	-0.4248	XT NP B	2023ms1276	; ; ;	; ; ;	; ; ;
Nafisa_SEN4	Family with sequence similarity 193 member A;Family with sequence similarity 193 member A;Family with sequence similarity 193 member A;Family with sequence similarity 193 member A	FAM193A;FAM193A;FAM193A;FAM193A	NA	A0A3Q1M785;A0A3Q1MAM6;A0A3Q1MLD8;E1B8T0	4.303	-0.3173	XT NP B	2023ms1276	; ; ;	; ; ;	; ; ;
Nafisa_SEN3	Family with sequence similarity 193 member A;Family with sequence similarity 193 member A;Family with sequence similarity 193 member A;Family with sequence similarity 193 member A	FAM193A;FAM193A;FAM193A;FAM193A	NA	A0A3Q1M785;A0A3Q1MAM6;A0A3Q1MLD8;E1B8T0	4.2741	-0.3456	XT NP B	2023ms1276	; ; ;	; ; ;	; ; ;
Nafisa_SEN2	Family with sequence similarity 193 member A;Family with sequence similarity 193 member A;Family with sequence similarity 193 member A;Family with sequence similarity 193 member A	FAM193A;FAM193A;FAM193A;FAM193A	NA	A0A3Q1M785;A0A3Q1MAM6;A0A3Q1MLD8;E1B8T0	4.1419	-0.491	XT NP B	2023ms1276	; ; ;	; ; ;	; ; ;
Nafisa_SEN1	Family with sequence similarity 193 member A;Family with sequence similarity 193 member A;Family with sequence similarity 193 member A;Family with sequence similarity 193 member A	FAM193A;FAM193A;FAM193A;FAM193A	NA	A0A3Q1M785;A0A3Q1MAM6;A0A3Q1MLD8;E1B8T0	4.2127	-0.405	XT NP B	2023ms1276	; ; ;	; ; ;	; ; ;
Nafisa_PRO7	Family with sequence similarity 193 member A;Family with sequence similarity 193 member A;Family with sequence similarity 193 member A;Family with sequence similarity 193 member A	FAM193A;FAM193A;FAM193A;FAM193A	NA	A0A3Q1M785;A0A3Q1MAM6;A0A3Q1MLD8;E1B8T0	4.4318	-0.1231	XT NP B	2023ms1276	; ; ;	; ; ;	; ; ;
Nafisa_PRO6	Family with sequence similarity 193 member A;Family with sequence similarity 193 member A;Family with sequence similarity 193 member A;Family with sequence similarity 193 member A	FAM193A;FAM193A;FAM193A;FAM193A	NA	A0A3Q1M785;A0A3Q1MAM6;A0A3Q1MLD8;E1B8T0	4.4988	-0.0463	XT NP B	2023ms1276	; ; ;	; ; ;	; ; ;
Nafisa_PRO5	Family with sequence similarity 193 member A;Family with sequence similarity 193 member A;Family with sequence similarity 193 member A;Family with sequence similarity 193 member A	FAM193A;FAM193A;FAM193A;FAM193A	NA	A0A3Q1M785;A0A3Q1MAM6;A0A3Q1MLD8;E1B8T0	4.4407	-0.0965	XT NP B	2023ms1276	; ; ;	; ; ;	; ; ;
Nafisa_PRO4	Family with sequence similarity 193 member A;Family with sequence similarity 193 member A;Family with sequence similarity 193 member A;Family with sequence similarity 193 member A	FAM193A;FAM193A;FAM193A;FAM193A	NA	A0A3Q1M785;A0A3Q1MAM6;A0A3Q1MLD8;E1B8T0	4.4768	-0.0954	XT NP B	2023ms1276	; ; ;	; ; ;	; ; ;
Nafisa_PRO3	Family with sequence similarity 193 member A;Family with sequence similarity 193 member A;Family with sequence similarity 193 member A;Family with sequence similarity 193 member A	FAM193A;FAM193A;FAM193A;FAM193A	NA	A0A3Q1M785;A0A3Q1MAM6;A0A3Q1MLD8;E1B8T0	4.4468	-0.1237	XT NP B	2023ms1276	; ; ;	; ; ;	; ; ;
Nafisa_PRO2	Family with sequence similarity 193 member A;Family with sequence similarity 193 member A;Family with sequence similarity 193 member A;Family with sequence similarity 193 member A	FAM193A;FAM193A;FAM193A;FAM193A	NA	A0A3Q1M785;A0A3Q1MAM6;A0A3Q1MLD8;E1B8T0	4.5233	-0.0284	XT NP B	2023ms1276	; ; ;	; ; ;	; ; ;
Nafisa_PRO1	Family with sequence similarity 193 member A;Family with sequence similarity 193 member A;Family with sequence similarity 193 member A;Family with sequence similarity 193 member A	FAM193A;FAM193A;FAM193A;FAM193A	NA	A0A3Q1M785;A0A3Q1MAM6;A0A3Q1MLD8;E1B8T0	4.464	-0.0833	XT NP B	2023ms1276	; ; ;	; ; ;	; ; ;
Nafisa_SEN7	D-aminoacyl-tRNA deacylase 1	DTD1	Q8TEA8	Q8TEA8	3.9886	-0.6242	XT NP A	2023ms1276	DNA replication [GO:0006260]; aminoacyl-tRNA metabolism involved in translational fidelity [GO:0106074]; tRNA metabolic process [GO:0006399]	tRNA binding [GO:0000049]; DNA binding [GO:0003677]; metal ion binding [GO:0046872]; D-tyrosyl-tRNA(Tyr) deacylase activity [GO:0051500]	nucleus [GO:0005634]; cytoplasm [GO:0005737]
Nafisa_SEN6	D-aminoacyl-tRNA deacylase 1	DTD1	Q8TEA8	Q8TEA8	4.1268	-0.5003	XT NP A	2023ms1276	DNA replication [GO:0006260]; aminoacyl-tRNA metabolism involved in translational fidelity [GO:0106074]; tRNA metabolic process [GO:0006399]	tRNA binding [GO:0000049]; DNA binding [GO:0003677]; metal ion binding [GO:0046872]; D-tyrosyl-tRNA(Tyr) deacylase activity [GO:0051500]	nucleus [GO:0005634]; cytoplasm [GO:0005737]
Nafisa_SEN5	D-aminoacyl-tRNA deacylase 1	DTD1	Q8TEA8	Q8TEA8	4.0746	-0.5786	XT NP A	2023ms1276	DNA replication [GO:0006260]; aminoacyl-tRNA metabolism involved in translational fidelity [GO:0106074]; tRNA metabolic process [GO:0006399]	tRNA binding [GO:0000049]; DNA binding [GO:0003677]; metal ion binding [GO:0046872]; D-tyrosyl-tRNA(Tyr) deacylase activity [GO:0051500]	nucleus [GO:0005634]; cytoplasm [GO:0005737]
Nafisa_SEN4	D-aminoacyl-tRNA deacylase 1	DTD1	Q8TEA8	Q8TEA8	4.0599	-0.5604	XT NP A	2023ms1276	DNA replication [GO:0006260]; aminoacyl-tRNA metabolism involved in translational fidelity [GO:0106074]; tRNA metabolic process [GO:0006399]	tRNA binding [GO:0000049]; DNA binding [GO:0003677]; metal ion binding [GO:0046872]; D-tyrosyl-tRNA(Tyr) deacylase activity [GO:0051500]	nucleus [GO:0005634]; cytoplasm [GO:0005737]
Nafisa_SEN3	D-aminoacyl-tRNA deacylase 1	DTD1	Q8TEA8	Q8TEA8	4.07	-0.5497	XT NP A	2023ms1276	DNA replication [GO:0006260]; aminoacyl-tRNA metabolism involved in translational fidelity [GO:0106074]; tRNA metabolic process [GO:0006399]	tRNA binding [GO:0000049]; DNA binding [GO:0003677]; metal ion binding [GO:0046872]; D-tyrosyl-tRNA(Tyr) deacylase activity [GO:0051500]	nucleus [GO:0005634]; cytoplasm [GO:0005737]
Nafisa_SEN2	D-aminoacyl-tRNA deacylase 1	DTD1	Q8TEA8	Q8TEA8	4.0211	-0.6119	XT NP A	2023ms1276	DNA replication [GO:0006260]; aminoacyl-tRNA metabolism involved in translational fidelity [GO:0106074]; tRNA metabolic process [GO:0006399]	tRNA binding [GO:0000049]; DNA binding [GO:0003677]; metal ion binding [GO:0046872]; D-tyrosyl-tRNA(Tyr) deacylase activity [GO:0051500]	nucleus [GO:0005634]; cytoplasm [GO:0005737]
Nafisa_SEN1	D-aminoacyl-tRNA deacylase 1	DTD1	Q8TEA8	Q8TEA8	4.1217	-0.496	XT NP A	2023ms1276	DNA replication [GO:0006260]; aminoacyl-tRNA metabolism involved in translational fidelity [GO:0106074]; tRNA metabolic process [GO:0006399]	tRNA binding [GO:0000049]; DNA binding [GO:0003677]; metal ion binding [GO:0046872]; D-tyrosyl-tRNA(Tyr) deacylase activity [GO:0051500]	nucleus [GO:0005634]; cytoplasm [GO:0005737]
Nafisa_PRO6	D-aminoacyl-tRNA deacylase 1	DTD1	Q8TEA8	Q8TEA8	3.3683	-1.1768	XT NP A	2023ms1276	DNA replication [GO:0006260]; aminoacyl-tRNA metabolism involved in translational fidelity [GO:0106074]; tRNA metabolic process [GO:0006399]	tRNA binding [GO:0000049]; DNA binding [GO:0003677]; metal ion binding [GO:0046872]; D-tyrosyl-tRNA(Tyr) deacylase activity [GO:0051500]	nucleus [GO:0005634]; cytoplasm [GO:0005737]
Nafisa_PRO5	D-aminoacyl-tRNA deacylase 1	DTD1	Q8TEA8	Q8TEA8	3.69	-0.8472	XT NP A	2023ms1276	DNA replication [GO:0006260]; aminoacyl-tRNA metabolism involved in translational fidelity [GO:0106074]; tRNA metabolic process [GO:0006399]	tRNA binding [GO:0000049]; DNA binding [GO:0003677]; metal ion binding [GO:0046872]; D-tyrosyl-tRNA(Tyr) deacylase activity [GO:0051500]	nucleus [GO:0005634]; cytoplasm [GO:0005737]
Nafisa_PRO4	D-aminoacyl-tRNA deacylase 1	DTD1	Q8TEA8	Q8TEA8	3.9441	-0.6281	XT NP A	2023ms1276	DNA replication [GO:0006260]; aminoacyl-tRNA metabolism involved in translational fidelity [GO:0106074]; tRNA metabolic process [GO:0006399]	tRNA binding [GO:0000049]; DNA binding [GO:0003677]; metal ion binding [GO:0046872]; D-tyrosyl-tRNA(Tyr) deacylase activity [GO:0051500]	nucleus [GO:0005634]; cytoplasm [GO:0005737]
Nafisa_PRO3	D-aminoacyl-tRNA deacylase 1	DTD1	Q8TEA8	Q8TEA8	3.8407	-0.7299	XT NP A	2023ms1276	DNA replication [GO:0006260]; aminoacyl-tRNA metabolism involved in translational fidelity [GO:0106074]; tRNA metabolic process [GO:0006399]	tRNA binding [GO:0000049]; DNA binding [GO:0003677]; metal ion binding [GO:0046872]; D-tyrosyl-tRNA(Tyr) deacylase activity [GO:0051500]	nucleus [GO:0005634]; cytoplasm [GO:0005737]
Nafisa_SEN7	Eukaryotic translation initiation factor 3 subunit H	EIF3H	O15372	Q56JZ5	3.9727	-0.6401	XT NP B	2023ms1276	NA	NA	NA
Nafisa_SEN6	Eukaryotic translation initiation factor 3 subunit H	EIF3H	O15372	Q56JZ5	4.04	-0.5871	XT NP B	2023ms1276	NA	NA	NA
Nafisa_SEN5	Eukaryotic translation initiation factor 3 subunit H	EIF3H	O15372	Q56JZ5	4.0329	-0.6203	XT NP B	2023ms1276	NA	NA	NA
Nafisa_SEN4	Eukaryotic translation initiation factor 3 subunit H	EIF3H	O15372	Q56JZ5	4.0543	-0.566	XT NP B	2023ms1276	NA	NA	NA
Nafisa_SEN3	Eukaryotic translation initiation factor 3 subunit H	EIF3H	O15372	Q56JZ5	4.0507	-0.569	XT NP B	2023ms1276	NA	NA	NA
Nafisa_SEN2	Eukaryotic translation initiation factor 3 subunit H	EIF3H	O15372	Q56JZ5	3.8313	-0.8016	XT NP B	2023ms1276	NA	NA	NA
Nafisa_SEN1	Eukaryotic translation initiation factor 3 subunit H	EIF3H	O15372	Q56JZ5	3.8069	-0.8108	XT NP B	2023ms1276	NA	NA	NA
Nafisa_PRO7	Eukaryotic translation initiation factor 3 subunit H	EIF3H	O15372	Q56JZ5	3.9735	-0.5814	XT NP B	2023ms1276	NA	NA	NA
Nafisa_PRO6	Eukaryotic translation initiation factor 3 subunit H	EIF3H	O15372	Q56JZ5	4.0313	-0.5138	XT NP B	2023ms1276	NA	NA	NA
Nafisa_PRO5	Eukaryotic translation initiation factor 3 subunit H	EIF3H	O15372	Q56JZ5	3.8978	-0.6393	XT NP B	2023ms1276	NA	NA	NA
Nafisa_PRO4	Eukaryotic translation initiation factor 3 subunit H	EIF3H	O15372	Q56JZ5	4.0685	-0.5037	XT NP B	2023ms1276	NA	NA	NA
Nafisa_PRO3	Eukaryotic translation initiation factor 3 subunit H	EIF3H	O15372	Q56JZ5	3.9878	-0.5827	XT NP B	2023ms1276	NA	NA	NA
Nafisa_PRO2	Eukaryotic translation initiation factor 3 subunit H	EIF3H	O15372	Q56JZ5	4.0742	-0.4776	XT NP B	2023ms1276	NA	NA	NA
Nafisa_PRO1	Eukaryotic translation initiation factor 3 subunit H	EIF3H	O15372	Q56JZ5	4.0494	-0.4979	XT NP B	2023ms1276	NA	NA	NA
Nafisa_SEN7	Terminal nucleotidyltransferase 5A;Isoform of Q96IP4, Isoform 2 of Terminal nucleotidyltransferase 5A	TENT5A;TENT5A	NA	Q96IP4;Q96IP4-2	4.0685	-0.5443	XT NP B	2023ms1276	response to bacterium [GO:0009617]; mRNA stabilization [GO:0048255];	RNA binding [GO:0003723]; protein binding [GO:0005515]; RNA adenylyltransferase activity [GO:1990817];	;
Nafisa_SEN6	Terminal nucleotidyltransferase 5A;Isoform of Q96IP4, Isoform 2 of Terminal nucleotidyltransferase 5A	TENT5A;TENT5A	NA	Q96IP4;Q96IP4-2	4.1469	-0.4802	XT NP B	2023ms1276	response to bacterium [GO:0009617]; mRNA stabilization [GO:0048255];	RNA binding [GO:0003723]; protein binding [GO:0005515]; RNA adenylyltransferase activity [GO:1990817];	;
Nafisa_SEN5	Terminal nucleotidyltransferase 5A;Isoform of Q96IP4, Isoform 2 of Terminal nucleotidyltransferase 5A	TENT5A;TENT5A	NA	Q96IP4;Q96IP4-2	4.2631	-0.39	XT NP B	2023ms1276	response to bacterium [GO:0009617]; mRNA stabilization [GO:0048255];	RNA binding [GO:0003723]; protein binding [GO:0005515]; RNA adenylyltransferase activity [GO:1990817];	;
Nafisa_SEN4	Terminal nucleotidyltransferase 5A;Isoform of Q96IP4, Isoform 2 of Terminal nucleotidyltransferase 5A	TENT5A;TENT5A	NA	Q96IP4;Q96IP4-2	4.016	-0.6044	XT NP B	2023ms1276	response to bacterium [GO:0009617]; mRNA stabilization [GO:0048255];	RNA binding [GO:0003723]; protein binding [GO:0005515]; RNA adenylyltransferase activity [GO:1990817];	;
Nafisa_SEN3	Terminal nucleotidyltransferase 5A;Isoform of Q96IP4, Isoform 2 of Terminal nucleotidyltransferase 5A	TENT5A;TENT5A	NA	Q96IP4;Q96IP4-2	3.9959	-0.6237	XT NP B	2023ms1276	response to bacterium [GO:0009617]; mRNA stabilization [GO:0048255];	RNA binding [GO:0003723]; protein binding [GO:0005515]; RNA adenylyltransferase activity [GO:1990817];	;
Nafisa_SEN2	Terminal nucleotidyltransferase 5A;Isoform of Q96IP4, Isoform 2 of Terminal nucleotidyltransferase 5A	TENT5A;TENT5A	NA	Q96IP4;Q96IP4-2	4.1567	-0.4762	XT NP B	2023ms1276	response to bacterium [GO:0009617]; mRNA stabilization [GO:0048255];	RNA binding [GO:0003723]; protein binding [GO:0005515]; RNA adenylyltransferase activity [GO:1990817];	;
Nafisa_SEN1	Terminal nucleotidyltransferase 5A;Isoform of Q96IP4, Isoform 2 of Terminal nucleotidyltransferase 5A	TENT5A;TENT5A	NA	Q96IP4;Q96IP4-2	4.044	-0.5738	XT NP B	2023ms1276	response to bacterium [GO:0009617]; mRNA stabilization [GO:0048255];	RNA binding [GO:0003723]; protein binding [GO:0005515]; RNA adenylyltransferase activity [GO:1990817];	;
Nafisa_PRO5	Terminal nucleotidyltransferase 5A;Isoform of Q96IP4, Isoform 2 of Terminal nucleotidyltransferase 5A	TENT5A;TENT5A	NA	Q96IP4;Q96IP4-2	3.4692	-1.068	XT NP B	2023ms1276	response to bacterium [GO:0009617]; mRNA stabilization [GO:0048255];	RNA binding [GO:0003723]; protein binding [GO:0005515]; RNA adenylyltransferase activity [GO:1990817];	;
Nafisa_PRO3	Terminal nucleotidyltransferase 5A;Isoform of Q96IP4, Isoform 2 of Terminal nucleotidyltransferase 5A	TENT5A;TENT5A	NA	Q96IP4;Q96IP4-2	3.4824	-1.0881	XT NP B	2023ms1276	response to bacterium [GO:0009617]; mRNA stabilization [GO:0048255];	RNA binding [GO:0003723]; protein binding [GO:0005515]; RNA adenylyltransferase activity [GO:1990817];	;
Nafisa_PRO1	Terminal nucleotidyltransferase 5A;Isoform of Q96IP4, Isoform 2 of Terminal nucleotidyltransferase 5A	TENT5A;TENT5A	NA	Q96IP4;Q96IP4-2	3.0864	-1.4609	XT NP B	2023ms1276	response to bacterium [GO:0009617]; mRNA stabilization [GO:0048255];	RNA binding [GO:0003723]; protein binding [GO:0005515]; RNA adenylyltransferase activity [GO:1990817];	;
Nafisa_SEN7	Protein disulfide-isomerase	P4HB	A0A024R8S5	P05307	5.5911	0.9783	XT NP B	2023ms1276	NA	NA	NA
Nafisa_SEN6	Protein disulfide-isomerase	P4HB	A0A024R8S5	P05307	5.5674	0.9403	XT NP B	2023ms1276	NA	NA	NA
Nafisa_SEN5	Protein disulfide-isomerase	P4HB	A0A024R8S5	P05307	5.56	0.9069	XT NP B	2023ms1276	NA	NA	NA
Nafisa_SEN4	Protein disulfide-isomerase	P4HB	A0A024R8S5	P05307	5.5808	0.9605	XT NP B	2023ms1276	NA	NA	NA
Nafisa_SEN3	Protein disulfide-isomerase	P4HB	A0A024R8S5	P05307	5.6019	0.9822	XT NP B	2023ms1276	NA	NA	NA
Nafisa_SEN2	Protein disulfide-isomerase	P4HB	A0A024R8S5	P05307	5.5768	0.9439	XT NP B	2023ms1276	NA	NA	NA
Nafisa_SEN1	Protein disulfide-isomerase	P4HB	A0A024R8S5	P05307	5.5996	0.9819	XT NP B	2023ms1276	NA	NA	NA
Nafisa_PRO7	Protein disulfide-isomerase	P4HB	A0A024R8S5	P05307	5.5885	1.0337	XT NP B	2023ms1276	NA	NA	NA
Nafisa_PRO6	Protein disulfide-isomerase	P4HB	A0A024R8S5	P05307	5.5861	1.041	XT NP B	2023ms1276	NA	NA	NA
Nafisa_PRO5	Protein disulfide-isomerase	P4HB	A0A024R8S5	P05307	5.6007	1.0635	XT NP B	2023ms1276	NA	NA	NA
Nafisa_PRO4	Protein disulfide-isomerase	P4HB	A0A024R8S5	P05307	5.5979	1.0257	XT NP B	2023ms1276	NA	NA	NA
Nafisa_PRO3	Protein disulfide-isomerase	P4HB	A0A024R8S5	P05307	5.5936	1.0231	XT NP B	2023ms1276	NA	NA	NA
Nafisa_PRO2	Protein disulfide-isomerase	P4HB	A0A024R8S5	P05307	5.6012	1.0494	XT NP B	2023ms1276	NA	NA	NA
Nafisa_PRO1	Protein disulfide-isomerase	P4HB	A0A024R8S5	P05307	5.5719	1.0246	XT NP B	2023ms1276	NA	NA	NA
Nafisa_SEN7	Isoform of Q7Z6K5, Isoform C15orf38-AP3S2 of Arpin	ARPIN	H0YMP5	Q7Z6K5-2	4.5445	-0.0683	XT NP A	2023ms1276	NA	NA	NA
Nafisa_SEN6	Isoform of Q7Z6K5, Isoform C15orf38-AP3S2 of Arpin	ARPIN	H0YMP5	Q7Z6K5-2	4.3739	-0.2532	XT NP A	2023ms1276	NA	NA	NA
Nafisa_SEN5	Isoform of Q7Z6K5, Isoform C15orf38-AP3S2 of Arpin	ARPIN	H0YMP5	Q7Z6K5-2	4.5021	-0.1511	XT NP A	2023ms1276	NA	NA	NA
Nafisa_SEN4	Isoform of Q7Z6K5, Isoform C15orf38-AP3S2 of Arpin	ARPIN	H0YMP5	Q7Z6K5-2	4.4252	-0.1952	XT NP A	2023ms1276	NA	NA	NA
Nafisa_SEN3	Isoform of Q7Z6K5, Isoform C15orf38-AP3S2 of Arpin	ARPIN	H0YMP5	Q7Z6K5-2	4.3566	-0.2631	XT NP A	2023ms1276	NA	NA	NA
Nafisa_SEN2	Isoform of Q7Z6K5, Isoform C15orf38-AP3S2 of Arpin	ARPIN	H0YMP5	Q7Z6K5-2	4.4881	-0.1448	XT NP A	2023ms1276	NA	NA	NA
Nafisa_SEN1	Isoform of Q7Z6K5, Isoform C15orf38-AP3S2 of Arpin	ARPIN	H0YMP5	Q7Z6K5-2	4.4312	-0.1866	XT NP A	2023ms1276	NA	NA	NA
Nafisa_PRO7	Isoform of Q7Z6K5, Isoform C15orf38-AP3S2 of Arpin	ARPIN	H0YMP5	Q7Z6K5-2	4.3565	-0.1983	XT NP A	2023ms1276	NA	NA	NA
Nafisa_PRO6	Isoform of Q7Z6K5, Isoform C15orf38-AP3S2 of Arpin	ARPIN	H0YMP5	Q7Z6K5-2	4.1544	-0.3906	XT NP A	2023ms1276	NA	NA	NA
Nafisa_PRO5	Isoform of Q7Z6K5, Isoform C15orf38-AP3S2 of Arpin	ARPIN	H0YMP5	Q7Z6K5-2	3.9756	-0.5616	XT NP A	2023ms1276	NA	NA	NA
Nafisa_PRO4	Isoform of Q7Z6K5, Isoform C15orf38-AP3S2 of Arpin	ARPIN	H0YMP5	Q7Z6K5-2	4.0206	-0.5517	XT NP A	2023ms1276	NA	NA	NA
Nafisa_PRO3	Isoform of Q7Z6K5, Isoform C15orf38-AP3S2 of Arpin	ARPIN	H0YMP5	Q7Z6K5-2	3.9051	-0.6654	XT NP A	2023ms1276	NA	NA	NA
Nafisa_PRO2	Isoform of Q7Z6K5, Isoform C15orf38-AP3S2 of Arpin	ARPIN	H0YMP5	Q7Z6K5-2	4.1572	-0.3946	XT NP A	2023ms1276	NA	NA	NA
Nafisa_PRO1	Isoform of Q7Z6K5, Isoform C15orf38-AP3S2 of Arpin	ARPIN	H0YMP5	Q7Z6K5-2	4.1893	-0.358	XT NP A	2023ms1276	NA	NA	NA
Nafisa_SEN7	Delta(24)-sterol reductase	DHCR24	Q15392	Q15392	4.483	-0.1297	XT NP B	2023ms1276	cholesterol biosynthetic process [GO:0006695]; apoptotic process [GO:0006915]; response to oxidative stress [GO:0006979]; Ras protein signal transduction [GO:0007265]; protein localization [GO:0008104]; negative regulation of cell population proliferation [GO:0008285]; response to hormone [GO:0009725]; tissue development [GO:0009888]; male genitalia development [GO:0030539]; plasminogen activation [GO:0031639]; cholesterol biosynthetic process via desmosterol [GO:0033489]; cholesterol biosynthetic process via lathosterol [GO:0033490]; amyloid precursor protein catabolic process [GO:0042987]; negative regulation of apoptotic process [GO:0043066]; negative regulation of cysteine-type endopeptidase activity involved in apoptotic process [GO:0043154]; skin development [GO:0043588]; regulation of cell cycle [GO:0051726]; membrane organization [GO:0061024]; regulation of neuron death [GO:1901214]; steroid metabolic process [GO:0008202]	delta24(24-1) sterol reductase activity [GO:0000246]; protein binding [GO:0005515]; oxidoreductase activity, acting on the CH-CH group of donors, NAD or NADP as acceptor [GO:0016628]; enzyme binding [GO:0019899]; peptide antigen binding [GO:0042605]; delta24-sterol reductase activity [GO:0050614]; FAD binding [GO:0071949]	Golgi membrane [GO:0000139]; nucleus [GO:0005634]; endoplasmic reticulum [GO:0005783]; endoplasmic reticulum membrane [GO:0005789]; cytosol [GO:0005829]; cytoskeleton [GO:0005856]; membrane [GO:0016020]; integral component of membrane [GO:0016021]; cytoplasm [GO:0005737]
Nafisa_SEN6	Delta(24)-sterol reductase	DHCR24	Q15392	Q15392	4.6394	0.0124	XT NP B	2023ms1276	cholesterol biosynthetic process [GO:0006695]; apoptotic process [GO:0006915]; response to oxidative stress [GO:0006979]; Ras protein signal transduction [GO:0007265]; protein localization [GO:0008104]; negative regulation of cell population proliferation [GO:0008285]; response to hormone [GO:0009725]; tissue development [GO:0009888]; male genitalia development [GO:0030539]; plasminogen activation [GO:0031639]; cholesterol biosynthetic process via desmosterol [GO:0033489]; cholesterol biosynthetic process via lathosterol [GO:0033490]; amyloid precursor protein catabolic process [GO:0042987]; negative regulation of apoptotic process [GO:0043066]; negative regulation of cysteine-type endopeptidase activity involved in apoptotic process [GO:0043154]; skin development [GO:0043588]; regulation of cell cycle [GO:0051726]; membrane organization [GO:0061024]; regulation of neuron death [GO:1901214]; steroid metabolic process [GO:0008202]	delta24(24-1) sterol reductase activity [GO:0000246]; protein binding [GO:0005515]; oxidoreductase activity, acting on the CH-CH group of donors, NAD or NADP as acceptor [GO:0016628]; enzyme binding [GO:0019899]; peptide antigen binding [GO:0042605]; delta24-sterol reductase activity [GO:0050614]; FAD binding [GO:0071949]	Golgi membrane [GO:0000139]; nucleus [GO:0005634]; endoplasmic reticulum [GO:0005783]; endoplasmic reticulum membrane [GO:0005789]; cytosol [GO:0005829]; cytoskeleton [GO:0005856]; membrane [GO:0016020]; integral component of membrane [GO:0016021]; cytoplasm [GO:0005737]
Nafisa_SEN5	Delta(24)-sterol reductase	DHCR24	Q15392	Q15392	4.6748	0.0217	XT NP B	2023ms1276	cholesterol biosynthetic process [GO:0006695]; apoptotic process [GO:0006915]; response to oxidative stress [GO:0006979]; Ras protein signal transduction [GO:0007265]; protein localization [GO:0008104]; negative regulation of cell population proliferation [GO:0008285]; response to hormone [GO:0009725]; tissue development [GO:0009888]; male genitalia development [GO:0030539]; plasminogen activation [GO:0031639]; cholesterol biosynthetic process via desmosterol [GO:0033489]; cholesterol biosynthetic process via lathosterol [GO:0033490]; amyloid precursor protein catabolic process [GO:0042987]; negative regulation of apoptotic process [GO:0043066]; negative regulation of cysteine-type endopeptidase activity involved in apoptotic process [GO:0043154]; skin development [GO:0043588]; regulation of cell cycle [GO:0051726]; membrane organization [GO:0061024]; regulation of neuron death [GO:1901214]; steroid metabolic process [GO:0008202]	delta24(24-1) sterol reductase activity [GO:0000246]; protein binding [GO:0005515]; oxidoreductase activity, acting on the CH-CH group of donors, NAD or NADP as acceptor [GO:0016628]; enzyme binding [GO:0019899]; peptide antigen binding [GO:0042605]; delta24-sterol reductase activity [GO:0050614]; FAD binding [GO:0071949]	Golgi membrane [GO:0000139]; nucleus [GO:0005634]; endoplasmic reticulum [GO:0005783]; endoplasmic reticulum membrane [GO:0005789]; cytosol [GO:0005829]; cytoskeleton [GO:0005856]; membrane [GO:0016020]; integral component of membrane [GO:0016021]; cytoplasm [GO:0005737]
Nafisa_SEN4	Delta(24)-sterol reductase	DHCR24	Q15392	Q15392	4.4251	-0.1953	XT NP B	2023ms1276	cholesterol biosynthetic process [GO:0006695]; apoptotic process [GO:0006915]; response to oxidative stress [GO:0006979]; Ras protein signal transduction [GO:0007265]; protein localization [GO:0008104]; negative regulation of cell population proliferation [GO:0008285]; response to hormone [GO:0009725]; tissue development [GO:0009888]; male genitalia development [GO:0030539]; plasminogen activation [GO:0031639]; cholesterol biosynthetic process via desmosterol [GO:0033489]; cholesterol biosynthetic process via lathosterol [GO:0033490]; amyloid precursor protein catabolic process [GO:0042987]; negative regulation of apoptotic process [GO:0043066]; negative regulation of cysteine-type endopeptidase activity involved in apoptotic process [GO:0043154]; skin development [GO:0043588]; regulation of cell cycle [GO:0051726]; membrane organization [GO:0061024]; regulation of neuron death [GO:1901214]; steroid metabolic process [GO:0008202]	delta24(24-1) sterol reductase activity [GO:0000246]; protein binding [GO:0005515]; oxidoreductase activity, acting on the CH-CH group of donors, NAD or NADP as acceptor [GO:0016628]; enzyme binding [GO:0019899]; peptide antigen binding [GO:0042605]; delta24-sterol reductase activity [GO:0050614]; FAD binding [GO:0071949]	Golgi membrane [GO:0000139]; nucleus [GO:0005634]; endoplasmic reticulum [GO:0005783]; endoplasmic reticulum membrane [GO:0005789]; cytosol [GO:0005829]; cytoskeleton [GO:0005856]; membrane [GO:0016020]; integral component of membrane [GO:0016021]; cytoplasm [GO:0005737]
Nafisa_SEN3	Delta(24)-sterol reductase	DHCR24	Q15392	Q15392	4.5334	-0.0863	XT NP B	2023ms1276	cholesterol biosynthetic process [GO:0006695]; apoptotic process [GO:0006915]; response to oxidative stress [GO:0006979]; Ras protein signal transduction [GO:0007265]; protein localization [GO:0008104]; negative regulation of cell population proliferation [GO:0008285]; response to hormone [GO:0009725]; tissue development [GO:0009888]; male genitalia development [GO:0030539]; plasminogen activation [GO:0031639]; cholesterol biosynthetic process via desmosterol [GO:0033489]; cholesterol biosynthetic process via lathosterol [GO:0033490]; amyloid precursor protein catabolic process [GO:0042987]; negative regulation of apoptotic process [GO:0043066]; negative regulation of cysteine-type endopeptidase activity involved in apoptotic process [GO:0043154]; skin development [GO:0043588]; regulation of cell cycle [GO:0051726]; membrane organization [GO:0061024]; regulation of neuron death [GO:1901214]; steroid metabolic process [GO:0008202]	delta24(24-1) sterol reductase activity [GO:0000246]; protein binding [GO:0005515]; oxidoreductase activity, acting on the CH-CH group of donors, NAD or NADP as acceptor [GO:0016628]; enzyme binding [GO:0019899]; peptide antigen binding [GO:0042605]; delta24-sterol reductase activity [GO:0050614]; FAD binding [GO:0071949]	Golgi membrane [GO:0000139]; nucleus [GO:0005634]; endoplasmic reticulum [GO:0005783]; endoplasmic reticulum membrane [GO:0005789]; cytosol [GO:0005829]; cytoskeleton [GO:0005856]; membrane [GO:0016020]; integral component of membrane [GO:0016021]; cytoplasm [GO:0005737]
Nafisa_SEN2	Delta(24)-sterol reductase	DHCR24	Q15392	Q15392	4.6574	0.0245	XT NP B	2023ms1276	cholesterol biosynthetic process [GO:0006695]; apoptotic process [GO:0006915]; response to oxidative stress [GO:0006979]; Ras protein signal transduction [GO:0007265]; protein localization [GO:0008104]; negative regulation of cell population proliferation [GO:0008285]; response to hormone [GO:0009725]; tissue development [GO:0009888]; male genitalia development [GO:0030539]; plasminogen activation [GO:0031639]; cholesterol biosynthetic process via desmosterol [GO:0033489]; cholesterol biosynthetic process via lathosterol [GO:0033490]; amyloid precursor protein catabolic process [GO:0042987]; negative regulation of apoptotic process [GO:0043066]; negative regulation of cysteine-type endopeptidase activity involved in apoptotic process [GO:0043154]; skin development [GO:0043588]; regulation of cell cycle [GO:0051726]; membrane organization [GO:0061024]; regulation of neuron death [GO:1901214]; steroid metabolic process [GO:0008202]	delta24(24-1) sterol reductase activity [GO:0000246]; protein binding [GO:0005515]; oxidoreductase activity, acting on the CH-CH group of donors, NAD or NADP as acceptor [GO:0016628]; enzyme binding [GO:0019899]; peptide antigen binding [GO:0042605]; delta24-sterol reductase activity [GO:0050614]; FAD binding [GO:0071949]	Golgi membrane [GO:0000139]; nucleus [GO:0005634]; endoplasmic reticulum [GO:0005783]; endoplasmic reticulum membrane [GO:0005789]; cytosol [GO:0005829]; cytoskeleton [GO:0005856]; membrane [GO:0016020]; integral component of membrane [GO:0016021]; cytoplasm [GO:0005737]
Nafisa_SEN1	Delta(24)-sterol reductase	DHCR24	Q15392	Q15392	4.6718	0.0541	XT NP B	2023ms1276	cholesterol biosynthetic process [GO:0006695]; apoptotic process [GO:0006915]; response to oxidative stress [GO:0006979]; Ras protein signal transduction [GO:0007265]; protein localization [GO:0008104]; negative regulation of cell population proliferation [GO:0008285]; response to hormone [GO:0009725]; tissue development [GO:0009888]; male genitalia development [GO:0030539]; plasminogen activation [GO:0031639]; cholesterol biosynthetic process via desmosterol [GO:0033489]; cholesterol biosynthetic process via lathosterol [GO:0033490]; amyloid precursor protein catabolic process [GO:0042987]; negative regulation of apoptotic process [GO:0043066]; negative regulation of cysteine-type endopeptidase activity involved in apoptotic process [GO:0043154]; skin development [GO:0043588]; regulation of cell cycle [GO:0051726]; membrane organization [GO:0061024]; regulation of neuron death [GO:1901214]; steroid metabolic process [GO:0008202]	delta24(24-1) sterol reductase activity [GO:0000246]; protein binding [GO:0005515]; oxidoreductase activity, acting on the CH-CH group of donors, NAD or NADP as acceptor [GO:0016628]; enzyme binding [GO:0019899]; peptide antigen binding [GO:0042605]; delta24-sterol reductase activity [GO:0050614]; FAD binding [GO:0071949]	Golgi membrane [GO:0000139]; nucleus [GO:0005634]; endoplasmic reticulum [GO:0005783]; endoplasmic reticulum membrane [GO:0005789]; cytosol [GO:0005829]; cytoskeleton [GO:0005856]; membrane [GO:0016020]; integral component of membrane [GO:0016021]; cytoplasm [GO:0005737]
Nafisa_PRO6	Delta(24)-sterol reductase	DHCR24	Q15392	Q15392	3.76	-0.785	XT NP B	2023ms1276	cholesterol biosynthetic process [GO:0006695]; apoptotic process [GO:0006915]; response to oxidative stress [GO:0006979]; Ras protein signal transduction [GO:0007265]; protein localization [GO:0008104]; negative regulation of cell population proliferation [GO:0008285]; response to hormone [GO:0009725]; tissue development [GO:0009888]; male genitalia development [GO:0030539]; plasminogen activation [GO:0031639]; cholesterol biosynthetic process via desmosterol [GO:0033489]; cholesterol biosynthetic process via lathosterol [GO:0033490]; amyloid precursor protein catabolic process [GO:0042987]; negative regulation of apoptotic process [GO:0043066]; negative regulation of cysteine-type endopeptidase activity involved in apoptotic process [GO:0043154]; skin development [GO:0043588]; regulation of cell cycle [GO:0051726]; membrane organization [GO:0061024]; regulation of neuron death [GO:1901214]; steroid metabolic process [GO:0008202]	delta24(24-1) sterol reductase activity [GO:0000246]; protein binding [GO:0005515]; oxidoreductase activity, acting on the CH-CH group of donors, NAD or NADP as acceptor [GO:0016628]; enzyme binding [GO:0019899]; peptide antigen binding [GO:0042605]; delta24-sterol reductase activity [GO:0050614]; FAD binding [GO:0071949]	Golgi membrane [GO:0000139]; nucleus [GO:0005634]; endoplasmic reticulum [GO:0005783]; endoplasmic reticulum membrane [GO:0005789]; cytosol [GO:0005829]; cytoskeleton [GO:0005856]; membrane [GO:0016020]; integral component of membrane [GO:0016021]; cytoplasm [GO:0005737]
Nafisa_PRO3	Delta(24)-sterol reductase	DHCR24	Q15392	Q15392	3.8934	-0.6771	XT NP B	2023ms1276	cholesterol biosynthetic process [GO:0006695]; apoptotic process [GO:0006915]; response to oxidative stress [GO:0006979]; Ras protein signal transduction [GO:0007265]; protein localization [GO:0008104]; negative regulation of cell population proliferation [GO:0008285]; response to hormone [GO:0009725]; tissue development [GO:0009888]; male genitalia development [GO:0030539]; plasminogen activation [GO:0031639]; cholesterol biosynthetic process via desmosterol [GO:0033489]; cholesterol biosynthetic process via lathosterol [GO:0033490]; amyloid precursor protein catabolic process [GO:0042987]; negative regulation of apoptotic process [GO:0043066]; negative regulation of cysteine-type endopeptidase activity involved in apoptotic process [GO:0043154]; skin development [GO:0043588]; regulation of cell cycle [GO:0051726]; membrane organization [GO:0061024]; regulation of neuron death [GO:1901214]; steroid metabolic process [GO:0008202]	delta24(24-1) sterol reductase activity [GO:0000246]; protein binding [GO:0005515]; oxidoreductase activity, acting on the CH-CH group of donors, NAD or NADP as acceptor [GO:0016628]; enzyme binding [GO:0019899]; peptide antigen binding [GO:0042605]; delta24-sterol reductase activity [GO:0050614]; FAD binding [GO:0071949]	Golgi membrane [GO:0000139]; nucleus [GO:0005634]; endoplasmic reticulum [GO:0005783]; endoplasmic reticulum membrane [GO:0005789]; cytosol [GO:0005829]; cytoskeleton [GO:0005856]; membrane [GO:0016020]; integral component of membrane [GO:0016021]; cytoplasm [GO:0005737]
Nafisa_PRO2	Delta(24)-sterol reductase	DHCR24	Q15392	Q15392	3.864	-0.6877	XT NP B	2023ms1276	cholesterol biosynthetic process [GO:0006695]; apoptotic process [GO:0006915]; response to oxidative stress [GO:0006979]; Ras protein signal transduction [GO:0007265]; protein localization [GO:0008104]; negative regulation of cell population proliferation [GO:0008285]; response to hormone [GO:0009725]; tissue development [GO:0009888]; male genitalia development [GO:0030539]; plasminogen activation [GO:0031639]; cholesterol biosynthetic process via desmosterol [GO:0033489]; cholesterol biosynthetic process via lathosterol [GO:0033490]; amyloid precursor protein catabolic process [GO:0042987]; negative regulation of apoptotic process [GO:0043066]; negative regulation of cysteine-type endopeptidase activity involved in apoptotic process [GO:0043154]; skin development [GO:0043588]; regulation of cell cycle [GO:0051726]; membrane organization [GO:0061024]; regulation of neuron death [GO:1901214]; steroid metabolic process [GO:0008202]	delta24(24-1) sterol reductase activity [GO:0000246]; protein binding [GO:0005515]; oxidoreductase activity, acting on the CH-CH group of donors, NAD or NADP as acceptor [GO:0016628]; enzyme binding [GO:0019899]; peptide antigen binding [GO:0042605]; delta24-sterol reductase activity [GO:0050614]; FAD binding [GO:0071949]	Golgi membrane [GO:0000139]; nucleus [GO:0005634]; endoplasmic reticulum [GO:0005783]; endoplasmic reticulum membrane [GO:0005789]; cytosol [GO:0005829]; cytoskeleton [GO:0005856]; membrane [GO:0016020]; integral component of membrane [GO:0016021]; cytoplasm [GO:0005737]
Nafisa_PRO1	Delta(24)-sterol reductase	DHCR24	Q15392	Q15392	3.6801	-0.8672	XT NP B	2023ms1276	cholesterol biosynthetic process [GO:0006695]; apoptotic process [GO:0006915]; response to oxidative stress [GO:0006979]; Ras protein signal transduction [GO:0007265]; protein localization [GO:0008104]; negative regulation of cell population proliferation [GO:0008285]; response to hormone [GO:0009725]; tissue development [GO:0009888]; male genitalia development [GO:0030539]; plasminogen activation [GO:0031639]; cholesterol biosynthetic process via desmosterol [GO:0033489]; cholesterol biosynthetic process via lathosterol [GO:0033490]; amyloid precursor protein catabolic process [GO:0042987]; negative regulation of apoptotic process [GO:0043066]; negative regulation of cysteine-type endopeptidase activity involved in apoptotic process [GO:0043154]; skin development [GO:0043588]; regulation of cell cycle [GO:0051726]; membrane organization [GO:0061024]; regulation of neuron death [GO:1901214]; steroid metabolic process [GO:0008202]	delta24(24-1) sterol reductase activity [GO:0000246]; protein binding [GO:0005515]; oxidoreductase activity, acting on the CH-CH group of donors, NAD or NADP as acceptor [GO:0016628]; enzyme binding [GO:0019899]; peptide antigen binding [GO:0042605]; delta24-sterol reductase activity [GO:0050614]; FAD binding [GO:0071949]	Golgi membrane [GO:0000139]; nucleus [GO:0005634]; endoplasmic reticulum [GO:0005783]; endoplasmic reticulum membrane [GO:0005789]; cytosol [GO:0005829]; cytoskeleton [GO:0005856]; membrane [GO:0016020]; integral component of membrane [GO:0016021]; cytoplasm [GO:0005737]
Nafisa_SEN7	Galectin-3	LGALS3	A0A024R693	P17931	4.2297	-0.383	XT NP B	2023ms1276	positive regulation of dendritic cell differentiation [GO:2001200]; monocyte chemotaxis [GO:0002548]; mRNA processing [GO:0006397]; RNA splicing [GO:0008380]; neutrophil chemotaxis [GO:0030593]; epithelial cell differentiation [GO:0030855]; positive regulation of protein-containing complex assembly [GO:0031334]; regulation of T cell proliferation [GO:0042129]; innate immune response [GO:0045087]; negative regulation of endocytosis [GO:0045806]; eosinophil chemotaxis [GO:0048245]; macrophage chemotaxis [GO:0048246]; negative regulation of T cell receptor signaling pathway [GO:0050860]; positive chemotaxis [GO:0050918]; regulation of T cell apoptotic process [GO:0070232]; mononuclear cell migration [GO:0071674]; positive regulation of mononuclear cell migration [GO:0071677]; positive regulation of calcium ion import [GO:0090280]; regulation of extrinsic apoptotic signaling pathway via death domain receptors [GO:1902041]; positive regulation of protein localization to plasma membrane [GO:1903078]; negative regulation of protein tyrosine phosphatase activity [GO:1903614]; negative regulation of immunological synapse formation [GO:2000521]; negative regulation of T cell activation via T cell receptor contact with antigen bound to MHC molecule on antigen presenting cell [GO:2001189]; negative regulation of extrinsic apoptotic signaling pathway [GO:2001237]	RNA binding [GO:0003723]; protein phosphatase inhibitor activity [GO:0004864]; protein binding [GO:0005515]; IgE binding [GO:0019863]; protein phosphatase binding [GO:0019903]; carbohydrate binding [GO:0030246]; chemoattractant activity [GO:0042056]; laminin binding [GO:0043236]	collagen-containing extracellular matrix [GO:0062023]; immunological synapse [GO:0001772]; extracellular region [GO:0005576]; extracellular space [GO:0005615]; nucleus [GO:0005634]; cytoplasm [GO:0005737]; mitochondrial inner membrane [GO:0005743]; plasma membrane [GO:0005886]; cell surface [GO:0009986]; membrane [GO:0016020]; secretory granule membrane [GO:0030667]; extracellular exosome [GO:0070062]; ficolin-1-rich granule membrane [GO:0101003]; spliceosomal complex [GO:0005681]
Nafisa_SEN6	Galectin-3	LGALS3	A0A024R693	P17931	4.2334	-0.3937	XT NP B	2023ms1276	positive regulation of dendritic cell differentiation [GO:2001200]; monocyte chemotaxis [GO:0002548]; mRNA processing [GO:0006397]; RNA splicing [GO:0008380]; neutrophil chemotaxis [GO:0030593]; epithelial cell differentiation [GO:0030855]; positive regulation of protein-containing complex assembly [GO:0031334]; regulation of T cell proliferation [GO:0042129]; innate immune response [GO:0045087]; negative regulation of endocytosis [GO:0045806]; eosinophil chemotaxis [GO:0048245]; macrophage chemotaxis [GO:0048246]; negative regulation of T cell receptor signaling pathway [GO:0050860]; positive chemotaxis [GO:0050918]; regulation of T cell apoptotic process [GO:0070232]; mononuclear cell migration [GO:0071674]; positive regulation of mononuclear cell migration [GO:0071677]; positive regulation of calcium ion import [GO:0090280]; regulation of extrinsic apoptotic signaling pathway via death domain receptors [GO:1902041]; positive regulation of protein localization to plasma membrane [GO:1903078]; negative regulation of protein tyrosine phosphatase activity [GO:1903614]; negative regulation of immunological synapse formation [GO:2000521]; negative regulation of T cell activation via T cell receptor contact with antigen bound to MHC molecule on antigen presenting cell [GO:2001189]; negative regulation of extrinsic apoptotic signaling pathway [GO:2001237]	RNA binding [GO:0003723]; protein phosphatase inhibitor activity [GO:0004864]; protein binding [GO:0005515]; IgE binding [GO:0019863]; protein phosphatase binding [GO:0019903]; carbohydrate binding [GO:0030246]; chemoattractant activity [GO:0042056]; laminin binding [GO:0043236]	collagen-containing extracellular matrix [GO:0062023]; immunological synapse [GO:0001772]; extracellular region [GO:0005576]; extracellular space [GO:0005615]; nucleus [GO:0005634]; cytoplasm [GO:0005737]; mitochondrial inner membrane [GO:0005743]; plasma membrane [GO:0005886]; cell surface [GO:0009986]; membrane [GO:0016020]; secretory granule membrane [GO:0030667]; extracellular exosome [GO:0070062]; ficolin-1-rich granule membrane [GO:0101003]; spliceosomal complex [GO:0005681]
Nafisa_SEN5	Galectin-3	LGALS3	A0A024R693	P17931	4.3357	-0.3174	XT NP B	2023ms1276	positive regulation of dendritic cell differentiation [GO:2001200]; monocyte chemotaxis [GO:0002548]; mRNA processing [GO:0006397]; RNA splicing [GO:0008380]; neutrophil chemotaxis [GO:0030593]; epithelial cell differentiation [GO:0030855]; positive regulation of protein-containing complex assembly [GO:0031334]; regulation of T cell proliferation [GO:0042129]; innate immune response [GO:0045087]; negative regulation of endocytosis [GO:0045806]; eosinophil chemotaxis [GO:0048245]; macrophage chemotaxis [GO:0048246]; negative regulation of T cell receptor signaling pathway [GO:0050860]; positive chemotaxis [GO:0050918]; regulation of T cell apoptotic process [GO:0070232]; mononuclear cell migration [GO:0071674]; positive regulation of mononuclear cell migration [GO:0071677]; positive regulation of calcium ion import [GO:0090280]; regulation of extrinsic apoptotic signaling pathway via death domain receptors [GO:1902041]; positive regulation of protein localization to plasma membrane [GO:1903078]; negative regulation of protein tyrosine phosphatase activity [GO:1903614]; negative regulation of immunological synapse formation [GO:2000521]; negative regulation of T cell activation via T cell receptor contact with antigen bound to MHC molecule on antigen presenting cell [GO:2001189]; negative regulation of extrinsic apoptotic signaling pathway [GO:2001237]	RNA binding [GO:0003723]; protein phosphatase inhibitor activity [GO:0004864]; protein binding [GO:0005515]; IgE binding [GO:0019863]; protein phosphatase binding [GO:0019903]; carbohydrate binding [GO:0030246]; chemoattractant activity [GO:0042056]; laminin binding [GO:0043236]	collagen-containing extracellular matrix [GO:0062023]; immunological synapse [GO:0001772]; extracellular region [GO:0005576]; extracellular space [GO:0005615]; nucleus [GO:0005634]; cytoplasm [GO:0005737]; mitochondrial inner membrane [GO:0005743]; plasma membrane [GO:0005886]; cell surface [GO:0009986]; membrane [GO:0016020]; secretory granule membrane [GO:0030667]; extracellular exosome [GO:0070062]; ficolin-1-rich granule membrane [GO:0101003]; spliceosomal complex [GO:0005681]
Nafisa_SEN4	Galectin-3	LGALS3	A0A024R693	P17931	4.3077	-0.3127	XT NP B	2023ms1276	positive regulation of dendritic cell differentiation [GO:2001200]; monocyte chemotaxis [GO:0002548]; mRNA processing [GO:0006397]; RNA splicing [GO:0008380]; neutrophil chemotaxis [GO:0030593]; epithelial cell differentiation [GO:0030855]; positive regulation of protein-containing complex assembly [GO:0031334]; regulation of T cell proliferation [GO:0042129]; innate immune response [GO:0045087]; negative regulation of endocytosis [GO:0045806]; eosinophil chemotaxis [GO:0048245]; macrophage chemotaxis [GO:0048246]; negative regulation of T cell receptor signaling pathway [GO:0050860]; positive chemotaxis [GO:0050918]; regulation of T cell apoptotic process [GO:0070232]; mononuclear cell migration [GO:0071674]; positive regulation of mononuclear cell migration [GO:0071677]; positive regulation of calcium ion import [GO:0090280]; regulation of extrinsic apoptotic signaling pathway via death domain receptors [GO:1902041]; positive regulation of protein localization to plasma membrane [GO:1903078]; negative regulation of protein tyrosine phosphatase activity [GO:1903614]; negative regulation of immunological synapse formation [GO:2000521]; negative regulation of T cell activation via T cell receptor contact with antigen bound to MHC molecule on antigen presenting cell [GO:2001189]; negative regulation of extrinsic apoptotic signaling pathway [GO:2001237]	RNA binding [GO:0003723]; protein phosphatase inhibitor activity [GO:0004864]; protein binding [GO:0005515]; IgE binding [GO:0019863]; protein phosphatase binding [GO:0019903]; carbohydrate binding [GO:0030246]; chemoattractant activity [GO:0042056]; laminin binding [GO:0043236]	collagen-containing extracellular matrix [GO:0062023]; immunological synapse [GO:0001772]; extracellular region [GO:0005576]; extracellular space [GO:0005615]; nucleus [GO:0005634]; cytoplasm [GO:0005737]; mitochondrial inner membrane [GO:0005743]; plasma membrane [GO:0005886]; cell surface [GO:0009986]; membrane [GO:0016020]; secretory granule membrane [GO:0030667]; extracellular exosome [GO:0070062]; ficolin-1-rich granule membrane [GO:0101003]; spliceosomal complex [GO:0005681]
Nafisa_SEN3	Galectin-3	LGALS3	A0A024R693	P17931	4.265	-0.3547	XT NP B	2023ms1276	positive regulation of dendritic cell differentiation [GO:2001200]; monocyte chemotaxis [GO:0002548]; mRNA processing [GO:0006397]; RNA splicing [GO:0008380]; neutrophil chemotaxis [GO:0030593]; epithelial cell differentiation [GO:0030855]; positive regulation of protein-containing complex assembly [GO:0031334]; regulation of T cell proliferation [GO:0042129]; innate immune response [GO:0045087]; negative regulation of endocytosis [GO:0045806]; eosinophil chemotaxis [GO:0048245]; macrophage chemotaxis [GO:0048246]; negative regulation of T cell receptor signaling pathway [GO:0050860]; positive chemotaxis [GO:0050918]; regulation of T cell apoptotic process [GO:0070232]; mononuclear cell migration [GO:0071674]; positive regulation of mononuclear cell migration [GO:0071677]; positive regulation of calcium ion import [GO:0090280]; regulation of extrinsic apoptotic signaling pathway via death domain receptors [GO:1902041]; positive regulation of protein localization to plasma membrane [GO:1903078]; negative regulation of protein tyrosine phosphatase activity [GO:1903614]; negative regulation of immunological synapse formation [GO:2000521]; negative regulation of T cell activation via T cell receptor contact with antigen bound to MHC molecule on antigen presenting cell [GO:2001189]; negative regulation of extrinsic apoptotic signaling pathway [GO:2001237]	RNA binding [GO:0003723]; protein phosphatase inhibitor activity [GO:0004864]; protein binding [GO:0005515]; IgE binding [GO:0019863]; protein phosphatase binding [GO:0019903]; carbohydrate binding [GO:0030246]; chemoattractant activity [GO:0042056]; laminin binding [GO:0043236]	collagen-containing extracellular matrix [GO:0062023]; immunological synapse [GO:0001772]; extracellular region [GO:0005576]; extracellular space [GO:0005615]; nucleus [GO:0005634]; cytoplasm [GO:0005737]; mitochondrial inner membrane [GO:0005743]; plasma membrane [GO:0005886]; cell surface [GO:0009986]; membrane [GO:0016020]; secretory granule membrane [GO:0030667]; extracellular exosome [GO:0070062]; ficolin-1-rich granule membrane [GO:0101003]; spliceosomal complex [GO:0005681]
Nafisa_SEN2	Galectin-3	LGALS3	A0A024R693	P17931	4.2699	-0.3631	XT NP B	2023ms1276	positive regulation of dendritic cell differentiation [GO:2001200]; monocyte chemotaxis [GO:0002548]; mRNA processing [GO:0006397]; RNA splicing [GO:0008380]; neutrophil chemotaxis [GO:0030593]; epithelial cell differentiation [GO:0030855]; positive regulation of protein-containing complex assembly [GO:0031334]; regulation of T cell proliferation [GO:0042129]; innate immune response [GO:0045087]; negative regulation of endocytosis [GO:0045806]; eosinophil chemotaxis [GO:0048245]; macrophage chemotaxis [GO:0048246]; negative regulation of T cell receptor signaling pathway [GO:0050860]; positive chemotaxis [GO:0050918]; regulation of T cell apoptotic process [GO:0070232]; mononuclear cell migration [GO:0071674]; positive regulation of mononuclear cell migration [GO:0071677]; positive regulation of calcium ion import [GO:0090280]; regulation of extrinsic apoptotic signaling pathway via death domain receptors [GO:1902041]; positive regulation of protein localization to plasma membrane [GO:1903078]; negative regulation of protein tyrosine phosphatase activity [GO:1903614]; negative regulation of immunological synapse formation [GO:2000521]; negative regulation of T cell activation via T cell receptor contact with antigen bound to MHC molecule on antigen presenting cell [GO:2001189]; negative regulation of extrinsic apoptotic signaling pathway [GO:2001237]	RNA binding [GO:0003723]; protein phosphatase inhibitor activity [GO:0004864]; protein binding [GO:0005515]; IgE binding [GO:0019863]; protein phosphatase binding [GO:0019903]; carbohydrate binding [GO:0030246]; chemoattractant activity [GO:0042056]; laminin binding [GO:0043236]	collagen-containing extracellular matrix [GO:0062023]; immunological synapse [GO:0001772]; extracellular region [GO:0005576]; extracellular space [GO:0005615]; nucleus [GO:0005634]; cytoplasm [GO:0005737]; mitochondrial inner membrane [GO:0005743]; plasma membrane [GO:0005886]; cell surface [GO:0009986]; membrane [GO:0016020]; secretory granule membrane [GO:0030667]; extracellular exosome [GO:0070062]; ficolin-1-rich granule membrane [GO:0101003]; spliceosomal complex [GO:0005681]
Nafisa_SEN1	Galectin-3	LGALS3	A0A024R693	P17931	4.4018	-0.2159	XT NP B	2023ms1276	positive regulation of dendritic cell differentiation [GO:2001200]; monocyte chemotaxis [GO:0002548]; mRNA processing [GO:0006397]; RNA splicing [GO:0008380]; neutrophil chemotaxis [GO:0030593]; epithelial cell differentiation [GO:0030855]; positive regulation of protein-containing complex assembly [GO:0031334]; regulation of T cell proliferation [GO:0042129]; innate immune response [GO:0045087]; negative regulation of endocytosis [GO:0045806]; eosinophil chemotaxis [GO:0048245]; macrophage chemotaxis [GO:0048246]; negative regulation of T cell receptor signaling pathway [GO:0050860]; positive chemotaxis [GO:0050918]; regulation of T cell apoptotic process [GO:0070232]; mononuclear cell migration [GO:0071674]; positive regulation of mononuclear cell migration [GO:0071677]; positive regulation of calcium ion import [GO:0090280]; regulation of extrinsic apoptotic signaling pathway via death domain receptors [GO:1902041]; positive regulation of protein localization to plasma membrane [GO:1903078]; negative regulation of protein tyrosine phosphatase activity [GO:1903614]; negative regulation of immunological synapse formation [GO:2000521]; negative regulation of T cell activation via T cell receptor contact with antigen bound to MHC molecule on antigen presenting cell [GO:2001189]; negative regulation of extrinsic apoptotic signaling pathway [GO:2001237]	RNA binding [GO:0003723]; protein phosphatase inhibitor activity [GO:0004864]; protein binding [GO:0005515]; IgE binding [GO:0019863]; protein phosphatase binding [GO:0019903]; carbohydrate binding [GO:0030246]; chemoattractant activity [GO:0042056]; laminin binding [GO:0043236]	collagen-containing extracellular matrix [GO:0062023]; immunological synapse [GO:0001772]; extracellular region [GO:0005576]; extracellular space [GO:0005615]; nucleus [GO:0005634]; cytoplasm [GO:0005737]; mitochondrial inner membrane [GO:0005743]; plasma membrane [GO:0005886]; cell surface [GO:0009986]; membrane [GO:0016020]; secretory granule membrane [GO:0030667]; extracellular exosome [GO:0070062]; ficolin-1-rich granule membrane [GO:0101003]; spliceosomal complex [GO:0005681]
Nafisa_PRO7	Galectin-3	LGALS3	A0A024R693	P17931	3.9802	-0.5747	XT NP B	2023ms1276	positive regulation of dendritic cell differentiation [GO:2001200]; monocyte chemotaxis [GO:0002548]; mRNA processing [GO:0006397]; RNA splicing [GO:0008380]; neutrophil chemotaxis [GO:0030593]; epithelial cell differentiation [GO:0030855]; positive regulation of protein-containing complex assembly [GO:0031334]; regulation of T cell proliferation [GO:0042129]; innate immune response [GO:0045087]; negative regulation of endocytosis [GO:0045806]; eosinophil chemotaxis [GO:0048245]; macrophage chemotaxis [GO:0048246]; negative regulation of T cell receptor signaling pathway [GO:0050860]; positive chemotaxis [GO:0050918]; regulation of T cell apoptotic process [GO:0070232]; mononuclear cell migration [GO:0071674]; positive regulation of mononuclear cell migration [GO:0071677]; positive regulation of calcium ion import [GO:0090280]; regulation of extrinsic apoptotic signaling pathway via death domain receptors [GO:1902041]; positive regulation of protein localization to plasma membrane [GO:1903078]; negative regulation of protein tyrosine phosphatase activity [GO:1903614]; negative regulation of immunological synapse formation [GO:2000521]; negative regulation of T cell activation via T cell receptor contact with antigen bound to MHC molecule on antigen presenting cell [GO:2001189]; negative regulation of extrinsic apoptotic signaling pathway [GO:2001237]	RNA binding [GO:0003723]; protein phosphatase inhibitor activity [GO:0004864]; protein binding [GO:0005515]; IgE binding [GO:0019863]; protein phosphatase binding [GO:0019903]; carbohydrate binding [GO:0030246]; chemoattractant activity [GO:0042056]; laminin binding [GO:0043236]	collagen-containing extracellular matrix [GO:0062023]; immunological synapse [GO:0001772]; extracellular region [GO:0005576]; extracellular space [GO:0005615]; nucleus [GO:0005634]; cytoplasm [GO:0005737]; mitochondrial inner membrane [GO:0005743]; plasma membrane [GO:0005886]; cell surface [GO:0009986]; membrane [GO:0016020]; secretory granule membrane [GO:0030667]; extracellular exosome [GO:0070062]; ficolin-1-rich granule membrane [GO:0101003]; spliceosomal complex [GO:0005681]
Nafisa_PRO6	Galectin-3	LGALS3	A0A024R693	P17931	4.0509	-0.4942	XT NP B	2023ms1276	positive regulation of dendritic cell differentiation [GO:2001200]; monocyte chemotaxis [GO:0002548]; mRNA processing [GO:0006397]; RNA splicing [GO:0008380]; neutrophil chemotaxis [GO:0030593]; epithelial cell differentiation [GO:0030855]; positive regulation of protein-containing complex assembly [GO:0031334]; regulation of T cell proliferation [GO:0042129]; innate immune response [GO:0045087]; negative regulation of endocytosis [GO:0045806]; eosinophil chemotaxis [GO:0048245]; macrophage chemotaxis [GO:0048246]; negative regulation of T cell receptor signaling pathway [GO:0050860]; positive chemotaxis [GO:0050918]; regulation of T cell apoptotic process [GO:0070232]; mononuclear cell migration [GO:0071674]; positive regulation of mononuclear cell migration [GO:0071677]; positive regulation of calcium ion import [GO:0090280]; regulation of extrinsic apoptotic signaling pathway via death domain receptors [GO:1902041]; positive regulation of protein localization to plasma membrane [GO:1903078]; negative regulation of protein tyrosine phosphatase activity [GO:1903614]; negative regulation of immunological synapse formation [GO:2000521]; negative regulation of T cell activation via T cell receptor contact with antigen bound to MHC molecule on antigen presenting cell [GO:2001189]; negative regulation of extrinsic apoptotic signaling pathway [GO:2001237]	RNA binding [GO:0003723]; protein phosphatase inhibitor activity [GO:0004864]; protein binding [GO:0005515]; IgE binding [GO:0019863]; protein phosphatase binding [GO:0019903]; carbohydrate binding [GO:0030246]; chemoattractant activity [GO:0042056]; laminin binding [GO:0043236]	collagen-containing extracellular matrix [GO:0062023]; immunological synapse [GO:0001772]; extracellular region [GO:0005576]; extracellular space [GO:0005615]; nucleus [GO:0005634]; cytoplasm [GO:0005737]; mitochondrial inner membrane [GO:0005743]; plasma membrane [GO:0005886]; cell surface [GO:0009986]; membrane [GO:0016020]; secretory granule membrane [GO:0030667]; extracellular exosome [GO:0070062]; ficolin-1-rich granule membrane [GO:0101003]; spliceosomal complex [GO:0005681]
Nafisa_PRO5	Galectin-3	LGALS3	A0A024R693	P17931	3.9112	-0.626	XT NP B	2023ms1276	positive regulation of dendritic cell differentiation [GO:2001200]; monocyte chemotaxis [GO:0002548]; mRNA processing [GO:0006397]; RNA splicing [GO:0008380]; neutrophil chemotaxis [GO:0030593]; epithelial cell differentiation [GO:0030855]; positive regulation of protein-containing complex assembly [GO:0031334]; regulation of T cell proliferation [GO:0042129]; innate immune response [GO:0045087]; negative regulation of endocytosis [GO:0045806]; eosinophil chemotaxis [GO:0048245]; macrophage chemotaxis [GO:0048246]; negative regulation of T cell receptor signaling pathway [GO:0050860]; positive chemotaxis [GO:0050918]; regulation of T cell apoptotic process [GO:0070232]; mononuclear cell migration [GO:0071674]; positive regulation of mononuclear cell migration [GO:0071677]; positive regulation of calcium ion import [GO:0090280]; regulation of extrinsic apoptotic signaling pathway via death domain receptors [GO:1902041]; positive regulation of protein localization to plasma membrane [GO:1903078]; negative regulation of protein tyrosine phosphatase activity [GO:1903614]; negative regulation of immunological synapse formation [GO:2000521]; negative regulation of T cell activation via T cell receptor contact with antigen bound to MHC molecule on antigen presenting cell [GO:2001189]; negative regulation of extrinsic apoptotic signaling pathway [GO:2001237]	RNA binding [GO:0003723]; protein phosphatase inhibitor activity [GO:0004864]; protein binding [GO:0005515]; IgE binding [GO:0019863]; protein phosphatase binding [GO:0019903]; carbohydrate binding [GO:0030246]; chemoattractant activity [GO:0042056]; laminin binding [GO:0043236]	collagen-containing extracellular matrix [GO:0062023]; immunological synapse [GO:0001772]; extracellular region [GO:0005576]; extracellular space [GO:0005615]; nucleus [GO:0005634]; cytoplasm [GO:0005737]; mitochondrial inner membrane [GO:0005743]; plasma membrane [GO:0005886]; cell surface [GO:0009986]; membrane [GO:0016020]; secretory granule membrane [GO:0030667]; extracellular exosome [GO:0070062]; ficolin-1-rich granule membrane [GO:0101003]; spliceosomal complex [GO:0005681]
Nafisa_PRO4	Galectin-3	LGALS3	A0A024R693	P17931	3.9421	-0.6301	XT NP B	2023ms1276	positive regulation of dendritic cell differentiation [GO:2001200]; monocyte chemotaxis [GO:0002548]; mRNA processing [GO:0006397]; RNA splicing [GO:0008380]; neutrophil chemotaxis [GO:0030593]; epithelial cell differentiation [GO:0030855]; positive regulation of protein-containing complex assembly [GO:0031334]; regulation of T cell proliferation [GO:0042129]; innate immune response [GO:0045087]; negative regulation of endocytosis [GO:0045806]; eosinophil chemotaxis [GO:0048245]; macrophage chemotaxis [GO:0048246]; negative regulation of T cell receptor signaling pathway [GO:0050860]; positive chemotaxis [GO:0050918]; regulation of T cell apoptotic process [GO:0070232]; mononuclear cell migration [GO:0071674]; positive regulation of mononuclear cell migration [GO:0071677]; positive regulation of calcium ion import [GO:0090280]; regulation of extrinsic apoptotic signaling pathway via death domain receptors [GO:1902041]; positive regulation of protein localization to plasma membrane [GO:1903078]; negative regulation of protein tyrosine phosphatase activity [GO:1903614]; negative regulation of immunological synapse formation [GO:2000521]; negative regulation of T cell activation via T cell receptor contact with antigen bound to MHC molecule on antigen presenting cell [GO:2001189]; negative regulation of extrinsic apoptotic signaling pathway [GO:2001237]	RNA binding [GO:0003723]; protein phosphatase inhibitor activity [GO:0004864]; protein binding [GO:0005515]; IgE binding [GO:0019863]; protein phosphatase binding [GO:0019903]; carbohydrate binding [GO:0030246]; chemoattractant activity [GO:0042056]; laminin binding [GO:0043236]	collagen-containing extracellular matrix [GO:0062023]; immunological synapse [GO:0001772]; extracellular region [GO:0005576]; extracellular space [GO:0005615]; nucleus [GO:0005634]; cytoplasm [GO:0005737]; mitochondrial inner membrane [GO:0005743]; plasma membrane [GO:0005886]; cell surface [GO:0009986]; membrane [GO:0016020]; secretory granule membrane [GO:0030667]; extracellular exosome [GO:0070062]; ficolin-1-rich granule membrane [GO:0101003]; spliceosomal complex [GO:0005681]
Nafisa_PRO3	Galectin-3	LGALS3	A0A024R693	P17931	3.993	-0.5775	XT NP B	2023ms1276	positive regulation of dendritic cell differentiation [GO:2001200]; monocyte chemotaxis [GO:0002548]; mRNA processing [GO:0006397]; RNA splicing [GO:0008380]; neutrophil chemotaxis [GO:0030593]; epithelial cell differentiation [GO:0030855]; positive regulation of protein-containing complex assembly [GO:0031334]; regulation of T cell proliferation [GO:0042129]; innate immune response [GO:0045087]; negative regulation of endocytosis [GO:0045806]; eosinophil chemotaxis [GO:0048245]; macrophage chemotaxis [GO:0048246]; negative regulation of T cell receptor signaling pathway [GO:0050860]; positive chemotaxis [GO:0050918]; regulation of T cell apoptotic process [GO:0070232]; mononuclear cell migration [GO:0071674]; positive regulation of mononuclear cell migration [GO:0071677]; positive regulation of calcium ion import [GO:0090280]; regulation of extrinsic apoptotic signaling pathway via death domain receptors [GO:1902041]; positive regulation of protein localization to plasma membrane [GO:1903078]; negative regulation of protein tyrosine phosphatase activity [GO:1903614]; negative regulation of immunological synapse formation [GO:2000521]; negative regulation of T cell activation via T cell receptor contact with antigen bound to MHC molecule on antigen presenting cell [GO:2001189]; negative regulation of extrinsic apoptotic signaling pathway [GO:2001237]	RNA binding [GO:0003723]; protein phosphatase inhibitor activity [GO:0004864]; protein binding [GO:0005515]; IgE binding [GO:0019863]; protein phosphatase binding [GO:0019903]; carbohydrate binding [GO:0030246]; chemoattractant activity [GO:0042056]; laminin binding [GO:0043236]	collagen-containing extracellular matrix [GO:0062023]; immunological synapse [GO:0001772]; extracellular region [GO:0005576]; extracellular space [GO:0005615]; nucleus [GO:0005634]; cytoplasm [GO:0005737]; mitochondrial inner membrane [GO:0005743]; plasma membrane [GO:0005886]; cell surface [GO:0009986]; membrane [GO:0016020]; secretory granule membrane [GO:0030667]; extracellular exosome [GO:0070062]; ficolin-1-rich granule membrane [GO:0101003]; spliceosomal complex [GO:0005681]
Nafisa_PRO2	Galectin-3	LGALS3	A0A024R693	P17931	4.0932	-0.4586	XT NP B	2023ms1276	positive regulation of dendritic cell differentiation [GO:2001200]; monocyte chemotaxis [GO:0002548]; mRNA processing [GO:0006397]; RNA splicing [GO:0008380]; neutrophil chemotaxis [GO:0030593]; epithelial cell differentiation [GO:0030855]; positive regulation of protein-containing complex assembly [GO:0031334]; regulation of T cell proliferation [GO:0042129]; innate immune response [GO:0045087]; negative regulation of endocytosis [GO:0045806]; eosinophil chemotaxis [GO:0048245]; macrophage chemotaxis [GO:0048246]; negative regulation of T cell receptor signaling pathway [GO:0050860]; positive chemotaxis [GO:0050918]; regulation of T cell apoptotic process [GO:0070232]; mononuclear cell migration [GO:0071674]; positive regulation of mononuclear cell migration [GO:0071677]; positive regulation of calcium ion import [GO:0090280]; regulation of extrinsic apoptotic signaling pathway via death domain receptors [GO:1902041]; positive regulation of protein localization to plasma membrane [GO:1903078]; negative regulation of protein tyrosine phosphatase activity [GO:1903614]; negative regulation of immunological synapse formation [GO:2000521]; negative regulation of T cell activation via T cell receptor contact with antigen bound to MHC molecule on antigen presenting cell [GO:2001189]; negative regulation of extrinsic apoptotic signaling pathway [GO:2001237]	RNA binding [GO:0003723]; protein phosphatase inhibitor activity [GO:0004864]; protein binding [GO:0005515]; IgE binding [GO:0019863]; protein phosphatase binding [GO:0019903]; carbohydrate binding [GO:0030246]; chemoattractant activity [GO:0042056]; laminin binding [GO:0043236]	collagen-containing extracellular matrix [GO:0062023]; immunological synapse [GO:0001772]; extracellular region [GO:0005576]; extracellular space [GO:0005615]; nucleus [GO:0005634]; cytoplasm [GO:0005737]; mitochondrial inner membrane [GO:0005743]; plasma membrane [GO:0005886]; cell surface [GO:0009986]; membrane [GO:0016020]; secretory granule membrane [GO:0030667]; extracellular exosome [GO:0070062]; ficolin-1-rich granule membrane [GO:0101003]; spliceosomal complex [GO:0005681]
Nafisa_PRO1	Galectin-3	LGALS3	A0A024R693	P17931	4.0092	-0.538	XT NP B	2023ms1276	positive regulation of dendritic cell differentiation [GO:2001200]; monocyte chemotaxis [GO:0002548]; mRNA processing [GO:0006397]; RNA splicing [GO:0008380]; neutrophil chemotaxis [GO:0030593]; epithelial cell differentiation [GO:0030855]; positive regulation of protein-containing complex assembly [GO:0031334]; regulation of T cell proliferation [GO:0042129]; innate immune response [GO:0045087]; negative regulation of endocytosis [GO:0045806]; eosinophil chemotaxis [GO:0048245]; macrophage chemotaxis [GO:0048246]; negative regulation of T cell receptor signaling pathway [GO:0050860]; positive chemotaxis [GO:0050918]; regulation of T cell apoptotic process [GO:0070232]; mononuclear cell migration [GO:0071674]; positive regulation of mononuclear cell migration [GO:0071677]; positive regulation of calcium ion import [GO:0090280]; regulation of extrinsic apoptotic signaling pathway via death domain receptors [GO:1902041]; positive regulation of protein localization to plasma membrane [GO:1903078]; negative regulation of protein tyrosine phosphatase activity [GO:1903614]; negative regulation of immunological synapse formation [GO:2000521]; negative regulation of T cell activation via T cell receptor contact with antigen bound to MHC molecule on antigen presenting cell [GO:2001189]; negative regulation of extrinsic apoptotic signaling pathway [GO:2001237]	RNA binding [GO:0003723]; protein phosphatase inhibitor activity [GO:0004864]; protein binding [GO:0005515]; IgE binding [GO:0019863]; protein phosphatase binding [GO:0019903]; carbohydrate binding [GO:0030246]; chemoattractant activity [GO:0042056]; laminin binding [GO:0043236]	collagen-containing extracellular matrix [GO:0062023]; immunological synapse [GO:0001772]; extracellular region [GO:0005576]; extracellular space [GO:0005615]; nucleus [GO:0005634]; cytoplasm [GO:0005737]; mitochondrial inner membrane [GO:0005743]; plasma membrane [GO:0005886]; cell surface [GO:0009986]; membrane [GO:0016020]; secretory granule membrane [GO:0030667]; extracellular exosome [GO:0070062]; ficolin-1-rich granule membrane [GO:0101003]; spliceosomal complex [GO:0005681]
Nafisa_SEN7	Phosphatidylethanolamine-binding protein 1	PEBP1	D9IAI1	P30086	4.9851	0.3723	XT NP A	2023ms1276	negative regulation of endopeptidase activity [GO:0010951]; negative regulation of MAPK cascade [GO:0043409]	RNA binding [GO:0003723]; serine-type endopeptidase inhibitor activity [GO:0004867]; protein binding [GO:0005515]; ATP binding [GO:0005524]; phosphatidylethanolamine binding [GO:0008429]; enzyme binding [GO:0019899]; protein kinase binding [GO:0019901]	nucleus [GO:0005634]; cytosol [GO:0005829]; extracellular exosome [GO:0070062]
Nafisa_SEN6	Phosphatidylethanolamine-binding protein 1	PEBP1	D9IAI1	P30086	4.9595	0.3324	XT NP A	2023ms1276	negative regulation of endopeptidase activity [GO:0010951]; negative regulation of MAPK cascade [GO:0043409]	RNA binding [GO:0003723]; serine-type endopeptidase inhibitor activity [GO:0004867]; protein binding [GO:0005515]; ATP binding [GO:0005524]; phosphatidylethanolamine binding [GO:0008429]; enzyme binding [GO:0019899]; protein kinase binding [GO:0019901]	nucleus [GO:0005634]; cytosol [GO:0005829]; extracellular exosome [GO:0070062]
Nafisa_SEN5	Phosphatidylethanolamine-binding protein 1	PEBP1	D9IAI1	P30086	4.9251	0.272	XT NP A	2023ms1276	negative regulation of endopeptidase activity [GO:0010951]; negative regulation of MAPK cascade [GO:0043409]	RNA binding [GO:0003723]; serine-type endopeptidase inhibitor activity [GO:0004867]; protein binding [GO:0005515]; ATP binding [GO:0005524]; phosphatidylethanolamine binding [GO:0008429]; enzyme binding [GO:0019899]; protein kinase binding [GO:0019901]	nucleus [GO:0005634]; cytosol [GO:0005829]; extracellular exosome [GO:0070062]
Nafisa_SEN4	Phosphatidylethanolamine-binding protein 1	PEBP1	D9IAI1	P30086	5.004	0.3836	XT NP A	2023ms1276	negative regulation of endopeptidase activity [GO:0010951]; negative regulation of MAPK cascade [GO:0043409]	RNA binding [GO:0003723]; serine-type endopeptidase inhibitor activity [GO:0004867]; protein binding [GO:0005515]; ATP binding [GO:0005524]; phosphatidylethanolamine binding [GO:0008429]; enzyme binding [GO:0019899]; protein kinase binding [GO:0019901]	nucleus [GO:0005634]; cytosol [GO:0005829]; extracellular exosome [GO:0070062]
Nafisa_SEN3	Phosphatidylethanolamine-binding protein 1	PEBP1	D9IAI1	P30086	4.9601	0.3405	XT NP A	2023ms1276	negative regulation of endopeptidase activity [GO:0010951]; negative regulation of MAPK cascade [GO:0043409]	RNA binding [GO:0003723]; serine-type endopeptidase inhibitor activity [GO:0004867]; protein binding [GO:0005515]; ATP binding [GO:0005524]; phosphatidylethanolamine binding [GO:0008429]; enzyme binding [GO:0019899]; protein kinase binding [GO:0019901]	nucleus [GO:0005634]; cytosol [GO:0005829]; extracellular exosome [GO:0070062]
Nafisa_SEN2	Phosphatidylethanolamine-binding protein 1	PEBP1	D9IAI1	P30086	4.9533	0.3204	XT NP A	2023ms1276	negative regulation of endopeptidase activity [GO:0010951]; negative regulation of MAPK cascade [GO:0043409]	RNA binding [GO:0003723]; serine-type endopeptidase inhibitor activity [GO:0004867]; protein binding [GO:0005515]; ATP binding [GO:0005524]; phosphatidylethanolamine binding [GO:0008429]; enzyme binding [GO:0019899]; protein kinase binding [GO:0019901]	nucleus [GO:0005634]; cytosol [GO:0005829]; extracellular exosome [GO:0070062]
Nafisa_SEN1	Phosphatidylethanolamine-binding protein 1	PEBP1	D9IAI1	P30086	4.9347	0.317	XT NP A	2023ms1276	negative regulation of endopeptidase activity [GO:0010951]; negative regulation of MAPK cascade [GO:0043409]	RNA binding [GO:0003723]; serine-type endopeptidase inhibitor activity [GO:0004867]; protein binding [GO:0005515]; ATP binding [GO:0005524]; phosphatidylethanolamine binding [GO:0008429]; enzyme binding [GO:0019899]; protein kinase binding [GO:0019901]	nucleus [GO:0005634]; cytosol [GO:0005829]; extracellular exosome [GO:0070062]
Nafisa_PRO7	Phosphatidylethanolamine-binding protein 1	PEBP1	D9IAI1	P30086	4.8369	0.2821	XT NP A	2023ms1276	negative regulation of endopeptidase activity [GO:0010951]; negative regulation of MAPK cascade [GO:0043409]	RNA binding [GO:0003723]; serine-type endopeptidase inhibitor activity [GO:0004867]; protein binding [GO:0005515]; ATP binding [GO:0005524]; phosphatidylethanolamine binding [GO:0008429]; enzyme binding [GO:0019899]; protein kinase binding [GO:0019901]	nucleus [GO:0005634]; cytosol [GO:0005829]; extracellular exosome [GO:0070062]
Nafisa_PRO6	Phosphatidylethanolamine-binding protein 1	PEBP1	D9IAI1	P30086	4.8527	0.3076	XT NP A	2023ms1276	negative regulation of endopeptidase activity [GO:0010951]; negative regulation of MAPK cascade [GO:0043409]	RNA binding [GO:0003723]; serine-type endopeptidase inhibitor activity [GO:0004867]; protein binding [GO:0005515]; ATP binding [GO:0005524]; phosphatidylethanolamine binding [GO:0008429]; enzyme binding [GO:0019899]; protein kinase binding [GO:0019901]	nucleus [GO:0005634]; cytosol [GO:0005829]; extracellular exosome [GO:0070062]
Nafisa_PRO5	Phosphatidylethanolamine-binding protein 1	PEBP1	D9IAI1	P30086	4.8417	0.3045	XT NP A	2023ms1276	negative regulation of endopeptidase activity [GO:0010951]; negative regulation of MAPK cascade [GO:0043409]	RNA binding [GO:0003723]; serine-type endopeptidase inhibitor activity [GO:0004867]; protein binding [GO:0005515]; ATP binding [GO:0005524]; phosphatidylethanolamine binding [GO:0008429]; enzyme binding [GO:0019899]; protein kinase binding [GO:0019901]	nucleus [GO:0005634]; cytosol [GO:0005829]; extracellular exosome [GO:0070062]
Nafisa_PRO4	Phosphatidylethanolamine-binding protein 1	PEBP1	D9IAI1	P30086	4.8975	0.3253	XT NP A	2023ms1276	negative regulation of endopeptidase activity [GO:0010951]; negative regulation of MAPK cascade [GO:0043409]	RNA binding [GO:0003723]; serine-type endopeptidase inhibitor activity [GO:0004867]; protein binding [GO:0005515]; ATP binding [GO:0005524]; phosphatidylethanolamine binding [GO:0008429]; enzyme binding [GO:0019899]; protein kinase binding [GO:0019901]	nucleus [GO:0005634]; cytosol [GO:0005829]; extracellular exosome [GO:0070062]
Nafisa_PRO3	Phosphatidylethanolamine-binding protein 1	PEBP1	D9IAI1	P30086	4.8579	0.2874	XT NP A	2023ms1276	negative regulation of endopeptidase activity [GO:0010951]; negative regulation of MAPK cascade [GO:0043409]	RNA binding [GO:0003723]; serine-type endopeptidase inhibitor activity [GO:0004867]; protein binding [GO:0005515]; ATP binding [GO:0005524]; phosphatidylethanolamine binding [GO:0008429]; enzyme binding [GO:0019899]; protein kinase binding [GO:0019901]	nucleus [GO:0005634]; cytosol [GO:0005829]; extracellular exosome [GO:0070062]
Nafisa_PRO2	Phosphatidylethanolamine-binding protein 1	PEBP1	D9IAI1	P30086	4.7926	0.2408	XT NP A	2023ms1276	negative regulation of endopeptidase activity [GO:0010951]; negative regulation of MAPK cascade [GO:0043409]	RNA binding [GO:0003723]; serine-type endopeptidase inhibitor activity [GO:0004867]; protein binding [GO:0005515]; ATP binding [GO:0005524]; phosphatidylethanolamine binding [GO:0008429]; enzyme binding [GO:0019899]; protein kinase binding [GO:0019901]	nucleus [GO:0005634]; cytosol [GO:0005829]; extracellular exosome [GO:0070062]
Nafisa_PRO1	Phosphatidylethanolamine-binding protein 1	PEBP1	D9IAI1	P30086	5.0678	0.5206	XT NP A	2023ms1276	negative regulation of endopeptidase activity [GO:0010951]; negative regulation of MAPK cascade [GO:0043409]	RNA binding [GO:0003723]; serine-type endopeptidase inhibitor activity [GO:0004867]; protein binding [GO:0005515]; ATP binding [GO:0005524]; phosphatidylethanolamine binding [GO:0008429]; enzyme binding [GO:0019899]; protein kinase binding [GO:0019901]	nucleus [GO:0005634]; cytosol [GO:0005829]; extracellular exosome [GO:0070062]
Nafisa_SEN7	Retinol-binding protein 4	RBP4	P02753	P02753	3.7792	-0.8335	XT NP A	2023ms1276	eye development [GO:0001654]; positive regulation of immunoglobulin production [GO:0002639]; gluconeogenesis [GO:0006094]; heart development [GO:0007507]; visual perception [GO:0007601]; maintenance of gastrointestinal epithelium [GO:0030277]; lung development [GO:0030324]; positive regulation of insulin secretion [GO:0032024]; response to retinoic acid [GO:0032526]; retinol transport [GO:0034633]; retinol metabolic process [GO:0042572]; glucose homeostasis [GO:0042593]; response to ethanol [GO:0045471]; embryonic organ morphogenesis [GO:0048562]; embryonic skeletal system development [GO:0048706]; cardiac muscle tissue development [GO:0048738]; female genitalia morphogenesis [GO:0048807]; negative regulation of cardiac muscle cell proliferation [GO:0060044]; embryonic retina morphogenesis in camera-type eye [GO:0060059]; uterus development [GO:0060065]; vagina development [GO:0060068]; urinary bladder development [GO:0060157]; heart trabecula formation [GO:0060347]	protein binding [GO:0005515]; retinal binding [GO:0016918]; retinol binding [GO:0019841]; retinol transmembrane transporter activity [GO:0034632]; protein-containing complex binding [GO:0044877]	extracellular region [GO:0005576]; extracellular space [GO:0005615]; extracellular exosome [GO:0070062]; protein-containing complex [GO:0032991]
Nafisa_SEN4	Retinol-binding protein 4	RBP4	P02753	P02753	4.7117	0.0913	XT NP A	2023ms1276	eye development [GO:0001654]; positive regulation of immunoglobulin production [GO:0002639]; gluconeogenesis [GO:0006094]; heart development [GO:0007507]; visual perception [GO:0007601]; maintenance of gastrointestinal epithelium [GO:0030277]; lung development [GO:0030324]; positive regulation of insulin secretion [GO:0032024]; response to retinoic acid [GO:0032526]; retinol transport [GO:0034633]; retinol metabolic process [GO:0042572]; glucose homeostasis [GO:0042593]; response to ethanol [GO:0045471]; embryonic organ morphogenesis [GO:0048562]; embryonic skeletal system development [GO:0048706]; cardiac muscle tissue development [GO:0048738]; female genitalia morphogenesis [GO:0048807]; negative regulation of cardiac muscle cell proliferation [GO:0060044]; embryonic retina morphogenesis in camera-type eye [GO:0060059]; uterus development [GO:0060065]; vagina development [GO:0060068]; urinary bladder development [GO:0060157]; heart trabecula formation [GO:0060347]	protein binding [GO:0005515]; retinal binding [GO:0016918]; retinol binding [GO:0019841]; retinol transmembrane transporter activity [GO:0034632]; protein-containing complex binding [GO:0044877]	extracellular region [GO:0005576]; extracellular space [GO:0005615]; extracellular exosome [GO:0070062]; protein-containing complex [GO:0032991]
Nafisa_SEN3	Retinol-binding protein 4	RBP4	P02753	P02753	3.5829	-1.0368	XT NP A	2023ms1276	eye development [GO:0001654]; positive regulation of immunoglobulin production [GO:0002639]; gluconeogenesis [GO:0006094]; heart development [GO:0007507]; visual perception [GO:0007601]; maintenance of gastrointestinal epithelium [GO:0030277]; lung development [GO:0030324]; positive regulation of insulin secretion [GO:0032024]; response to retinoic acid [GO:0032526]; retinol transport [GO:0034633]; retinol metabolic process [GO:0042572]; glucose homeostasis [GO:0042593]; response to ethanol [GO:0045471]; embryonic organ morphogenesis [GO:0048562]; embryonic skeletal system development [GO:0048706]; cardiac muscle tissue development [GO:0048738]; female genitalia morphogenesis [GO:0048807]; negative regulation of cardiac muscle cell proliferation [GO:0060044]; embryonic retina morphogenesis in camera-type eye [GO:0060059]; uterus development [GO:0060065]; vagina development [GO:0060068]; urinary bladder development [GO:0060157]; heart trabecula formation [GO:0060347]	protein binding [GO:0005515]; retinal binding [GO:0016918]; retinol binding [GO:0019841]; retinol transmembrane transporter activity [GO:0034632]; protein-containing complex binding [GO:0044877]	extracellular region [GO:0005576]; extracellular space [GO:0005615]; extracellular exosome [GO:0070062]; protein-containing complex [GO:0032991]
Nafisa_SEN2	Retinol-binding protein 4	RBP4	P02753	P02753	4.1202	-0.5127	XT NP A	2023ms1276	eye development [GO:0001654]; positive regulation of immunoglobulin production [GO:0002639]; gluconeogenesis [GO:0006094]; heart development [GO:0007507]; visual perception [GO:0007601]; maintenance of gastrointestinal epithelium [GO:0030277]; lung development [GO:0030324]; positive regulation of insulin secretion [GO:0032024]; response to retinoic acid [GO:0032526]; retinol transport [GO:0034633]; retinol metabolic process [GO:0042572]; glucose homeostasis [GO:0042593]; response to ethanol [GO:0045471]; embryonic organ morphogenesis [GO:0048562]; embryonic skeletal system development [GO:0048706]; cardiac muscle tissue development [GO:0048738]; female genitalia morphogenesis [GO:0048807]; negative regulation of cardiac muscle cell proliferation [GO:0060044]; embryonic retina morphogenesis in camera-type eye [GO:0060059]; uterus development [GO:0060065]; vagina development [GO:0060068]; urinary bladder development [GO:0060157]; heart trabecula formation [GO:0060347]	protein binding [GO:0005515]; retinal binding [GO:0016918]; retinol binding [GO:0019841]; retinol transmembrane transporter activity [GO:0034632]; protein-containing complex binding [GO:0044877]	extracellular region [GO:0005576]; extracellular space [GO:0005615]; extracellular exosome [GO:0070062]; protein-containing complex [GO:0032991]
Nafisa_PRO6	Retinol-binding protein 4	RBP4	P02753	P02753	4.192	-0.3531	XT NP A	2023ms1276	eye development [GO:0001654]; positive regulation of immunoglobulin production [GO:0002639]; gluconeogenesis [GO:0006094]; heart development [GO:0007507]; visual perception [GO:0007601]; maintenance of gastrointestinal epithelium [GO:0030277]; lung development [GO:0030324]; positive regulation of insulin secretion [GO:0032024]; response to retinoic acid [GO:0032526]; retinol transport [GO:0034633]; retinol metabolic process [GO:0042572]; glucose homeostasis [GO:0042593]; response to ethanol [GO:0045471]; embryonic organ morphogenesis [GO:0048562]; embryonic skeletal system development [GO:0048706]; cardiac muscle tissue development [GO:0048738]; female genitalia morphogenesis [GO:0048807]; negative regulation of cardiac muscle cell proliferation [GO:0060044]; embryonic retina morphogenesis in camera-type eye [GO:0060059]; uterus development [GO:0060065]; vagina development [GO:0060068]; urinary bladder development [GO:0060157]; heart trabecula formation [GO:0060347]	protein binding [GO:0005515]; retinal binding [GO:0016918]; retinol binding [GO:0019841]; retinol transmembrane transporter activity [GO:0034632]; protein-containing complex binding [GO:0044877]	extracellular region [GO:0005576]; extracellular space [GO:0005615]; extracellular exosome [GO:0070062]; protein-containing complex [GO:0032991]
Nafisa_PRO5	Retinol-binding protein 4	RBP4	P02753	P02753	3.5768	-0.9604	XT NP A	2023ms1276	eye development [GO:0001654]; positive regulation of immunoglobulin production [GO:0002639]; gluconeogenesis [GO:0006094]; heart development [GO:0007507]; visual perception [GO:0007601]; maintenance of gastrointestinal epithelium [GO:0030277]; lung development [GO:0030324]; positive regulation of insulin secretion [GO:0032024]; response to retinoic acid [GO:0032526]; retinol transport [GO:0034633]; retinol metabolic process [GO:0042572]; glucose homeostasis [GO:0042593]; response to ethanol [GO:0045471]; embryonic organ morphogenesis [GO:0048562]; embryonic skeletal system development [GO:0048706]; cardiac muscle tissue development [GO:0048738]; female genitalia morphogenesis [GO:0048807]; negative regulation of cardiac muscle cell proliferation [GO:0060044]; embryonic retina morphogenesis in camera-type eye [GO:0060059]; uterus development [GO:0060065]; vagina development [GO:0060068]; urinary bladder development [GO:0060157]; heart trabecula formation [GO:0060347]	protein binding [GO:0005515]; retinal binding [GO:0016918]; retinol binding [GO:0019841]; retinol transmembrane transporter activity [GO:0034632]; protein-containing complex binding [GO:0044877]	extracellular region [GO:0005576]; extracellular space [GO:0005615]; extracellular exosome [GO:0070062]; protein-containing complex [GO:0032991]
Nafisa_PRO2	Retinol-binding protein 4	RBP4	P02753	P02753	3.943	-0.6088	XT NP A	2023ms1276	eye development [GO:0001654]; positive regulation of immunoglobulin production [GO:0002639]; gluconeogenesis [GO:0006094]; heart development [GO:0007507]; visual perception [GO:0007601]; maintenance of gastrointestinal epithelium [GO:0030277]; lung development [GO:0030324]; positive regulation of insulin secretion [GO:0032024]; response to retinoic acid [GO:0032526]; retinol transport [GO:0034633]; retinol metabolic process [GO:0042572]; glucose homeostasis [GO:0042593]; response to ethanol [GO:0045471]; embryonic organ morphogenesis [GO:0048562]; embryonic skeletal system development [GO:0048706]; cardiac muscle tissue development [GO:0048738]; female genitalia morphogenesis [GO:0048807]; negative regulation of cardiac muscle cell proliferation [GO:0060044]; embryonic retina morphogenesis in camera-type eye [GO:0060059]; uterus development [GO:0060065]; vagina development [GO:0060068]; urinary bladder development [GO:0060157]; heart trabecula formation [GO:0060347]	protein binding [GO:0005515]; retinal binding [GO:0016918]; retinol binding [GO:0019841]; retinol transmembrane transporter activity [GO:0034632]; protein-containing complex binding [GO:0044877]	extracellular region [GO:0005576]; extracellular space [GO:0005615]; extracellular exosome [GO:0070062]; protein-containing complex [GO:0032991]
Nafisa_PRO1	Retinol-binding protein 4	RBP4	P02753	P02753	5.3917	0.8444	XT NP A	2023ms1276	eye development [GO:0001654]; positive regulation of immunoglobulin production [GO:0002639]; gluconeogenesis [GO:0006094]; heart development [GO:0007507]; visual perception [GO:0007601]; maintenance of gastrointestinal epithelium [GO:0030277]; lung development [GO:0030324]; positive regulation of insulin secretion [GO:0032024]; response to retinoic acid [GO:0032526]; retinol transport [GO:0034633]; retinol metabolic process [GO:0042572]; glucose homeostasis [GO:0042593]; response to ethanol [GO:0045471]; embryonic organ morphogenesis [GO:0048562]; embryonic skeletal system development [GO:0048706]; cardiac muscle tissue development [GO:0048738]; female genitalia morphogenesis [GO:0048807]; negative regulation of cardiac muscle cell proliferation [GO:0060044]; embryonic retina morphogenesis in camera-type eye [GO:0060059]; uterus development [GO:0060065]; vagina development [GO:0060068]; urinary bladder development [GO:0060157]; heart trabecula formation [GO:0060347]	protein binding [GO:0005515]; retinal binding [GO:0016918]; retinol binding [GO:0019841]; retinol transmembrane transporter activity [GO:0034632]; protein-containing complex binding [GO:0044877]	extracellular region [GO:0005576]; extracellular space [GO:0005615]; extracellular exosome [GO:0070062]; protein-containing complex [GO:0032991]
Nafisa_SEN7	BPI fold-containing family A member 1	BPIFA1	Q9NP55	Q8SPU5	5.1833	0.5705	XT NP A	2023ms1276	NA	NA	NA
Nafisa_SEN6	BPI fold-containing family A member 1	BPIFA1	Q9NP55	Q8SPU5	4.9252	0.2981	XT NP A	2023ms1276	NA	NA	NA
Nafisa_SEN5	BPI fold-containing family A member 1	BPIFA1	Q9NP55	Q8SPU5	5.1243	0.4712	XT NP A	2023ms1276	NA	NA	NA
Nafisa_SEN4	BPI fold-containing family A member 1	BPIFA1	Q9NP55	Q8SPU5	5.1637	0.5433	XT NP A	2023ms1276	NA	NA	NA
Nafisa_SEN3	BPI fold-containing family A member 1	BPIFA1	Q9NP55	Q8SPU5	5.1455	0.5259	XT NP A	2023ms1276	NA	NA	NA
Nafisa_SEN2	BPI fold-containing family A member 1	BPIFA1	Q9NP55	Q8SPU5	4.992	0.3591	XT NP A	2023ms1276	NA	NA	NA
Nafisa_SEN1	BPI fold-containing family A member 1	BPIFA1	Q9NP55	Q8SPU5	5.0342	0.4165	XT NP A	2023ms1276	NA	NA	NA
Nafisa_PRO7	BPI fold-containing family A member 1	BPIFA1	Q9NP55	Q8SPU5	5.2021	0.6472	XT NP A	2023ms1276	NA	NA	NA
Nafisa_PRO6	BPI fold-containing family A member 1	BPIFA1	Q9NP55	Q8SPU5	5.3383	0.7933	XT NP A	2023ms1276	NA	NA	NA
Nafisa_PRO5	BPI fold-containing family A member 1	BPIFA1	Q9NP55	Q8SPU5	5.3857	0.8485	XT NP A	2023ms1276	NA	NA	NA
Nafisa_PRO4	BPI fold-containing family A member 1	BPIFA1	Q9NP55	Q8SPU5	5.3576	0.7854	XT NP A	2023ms1276	NA	NA	NA
Nafisa_PRO3	BPI fold-containing family A member 1	BPIFA1	Q9NP55	Q8SPU5	5.4279	0.8573	XT NP A	2023ms1276	NA	NA	NA
Nafisa_PRO2	BPI fold-containing family A member 1	BPIFA1	Q9NP55	Q8SPU5	5.2266	0.6749	XT NP A	2023ms1276	NA	NA	NA
Nafisa_PRO1	BPI fold-containing family A member 1	BPIFA1	Q9NP55	Q8SPU5	5.1989	0.6516	XT NP A	2023ms1276	NA	NA	NA
Nafisa_SEN7	NAD(P)H-hydrate epimerase;Isoform of Q8NCW5, Isoform 2 of NAD(P)H-hydrate epimerase	NAXE;NAXE	NA	Q8NCW5;Q8NCW5-2	4.1802	-0.4326	XT NP B	2023ms1276	sprouting angiogenesis [GO:0002040]; lipid transport [GO:0006869]; regulation of cholesterol efflux [GO:0010874]; negative regulation of angiogenesis [GO:0016525]; membrane raft distribution [GO:0031580]; nicotinamide nucleotide metabolic process [GO:0046496];	nucleotide binding [GO:0000166]; protein binding [GO:0005515]; identical protein binding [GO:0042802]; metal ion binding [GO:0046872]; NADPHX epimerase activity [GO:0052857]; NADHX epimerase activity [GO:0052856];	extracellular region [GO:0005576]; extracellular space [GO:0005615]; mitochondrial matrix [GO:0005759]; cilium [GO:0005929]; cell body [GO:0044297]; extracellular exosome [GO:0070062]; mitochondrion [GO:0005739];
Nafisa_SEN6	NAD(P)H-hydrate epimerase;Isoform of Q8NCW5, Isoform 2 of NAD(P)H-hydrate epimerase	NAXE;NAXE	NA	Q8NCW5;Q8NCW5-2	4.3021	-0.325	XT NP B	2023ms1276	sprouting angiogenesis [GO:0002040]; lipid transport [GO:0006869]; regulation of cholesterol efflux [GO:0010874]; negative regulation of angiogenesis [GO:0016525]; membrane raft distribution [GO:0031580]; nicotinamide nucleotide metabolic process [GO:0046496];	nucleotide binding [GO:0000166]; protein binding [GO:0005515]; identical protein binding [GO:0042802]; metal ion binding [GO:0046872]; NADPHX epimerase activity [GO:0052857]; NADHX epimerase activity [GO:0052856];	extracellular region [GO:0005576]; extracellular space [GO:0005615]; mitochondrial matrix [GO:0005759]; cilium [GO:0005929]; cell body [GO:0044297]; extracellular exosome [GO:0070062]; mitochondrion [GO:0005739];
Nafisa_SEN5	NAD(P)H-hydrate epimerase;Isoform of Q8NCW5, Isoform 2 of NAD(P)H-hydrate epimerase	NAXE;NAXE	NA	Q8NCW5;Q8NCW5-2	4.2793	-0.3738	XT NP B	2023ms1276	sprouting angiogenesis [GO:0002040]; lipid transport [GO:0006869]; regulation of cholesterol efflux [GO:0010874]; negative regulation of angiogenesis [GO:0016525]; membrane raft distribution [GO:0031580]; nicotinamide nucleotide metabolic process [GO:0046496];	nucleotide binding [GO:0000166]; protein binding [GO:0005515]; identical protein binding [GO:0042802]; metal ion binding [GO:0046872]; NADPHX epimerase activity [GO:0052857]; NADHX epimerase activity [GO:0052856];	extracellular region [GO:0005576]; extracellular space [GO:0005615]; mitochondrial matrix [GO:0005759]; cilium [GO:0005929]; cell body [GO:0044297]; extracellular exosome [GO:0070062]; mitochondrion [GO:0005739];
Nafisa_SEN4	NAD(P)H-hydrate epimerase;Isoform of Q8NCW5, Isoform 2 of NAD(P)H-hydrate epimerase	NAXE;NAXE	NA	Q8NCW5;Q8NCW5-2	4.075	-0.5453	XT NP B	2023ms1276	sprouting angiogenesis [GO:0002040]; lipid transport [GO:0006869]; regulation of cholesterol efflux [GO:0010874]; negative regulation of angiogenesis [GO:0016525]; membrane raft distribution [GO:0031580]; nicotinamide nucleotide metabolic process [GO:0046496];	nucleotide binding [GO:0000166]; protein binding [GO:0005515]; identical protein binding [GO:0042802]; metal ion binding [GO:0046872]; NADPHX epimerase activity [GO:0052857]; NADHX epimerase activity [GO:0052856];	extracellular region [GO:0005576]; extracellular space [GO:0005615]; mitochondrial matrix [GO:0005759]; cilium [GO:0005929]; cell body [GO:0044297]; extracellular exosome [GO:0070062]; mitochondrion [GO:0005739];
Nafisa_SEN3	NAD(P)H-hydrate epimerase;Isoform of Q8NCW5, Isoform 2 of NAD(P)H-hydrate epimerase	NAXE;NAXE	NA	Q8NCW5;Q8NCW5-2	4.1709	-0.4487	XT NP B	2023ms1276	sprouting angiogenesis [GO:0002040]; lipid transport [GO:0006869]; regulation of cholesterol efflux [GO:0010874]; negative regulation of angiogenesis [GO:0016525]; membrane raft distribution [GO:0031580]; nicotinamide nucleotide metabolic process [GO:0046496];	nucleotide binding [GO:0000166]; protein binding [GO:0005515]; identical protein binding [GO:0042802]; metal ion binding [GO:0046872]; NADPHX epimerase activity [GO:0052857]; NADHX epimerase activity [GO:0052856];	extracellular region [GO:0005576]; extracellular space [GO:0005615]; mitochondrial matrix [GO:0005759]; cilium [GO:0005929]; cell body [GO:0044297]; extracellular exosome [GO:0070062]; mitochondrion [GO:0005739];
Nafisa_SEN2	NAD(P)H-hydrate epimerase;Isoform of Q8NCW5, Isoform 2 of NAD(P)H-hydrate epimerase	NAXE;NAXE	NA	Q8NCW5;Q8NCW5-2	4.1515	-0.4815	XT NP B	2023ms1276	sprouting angiogenesis [GO:0002040]; lipid transport [GO:0006869]; regulation of cholesterol efflux [GO:0010874]; negative regulation of angiogenesis [GO:0016525]; membrane raft distribution [GO:0031580]; nicotinamide nucleotide metabolic process [GO:0046496];	nucleotide binding [GO:0000166]; protein binding [GO:0005515]; identical protein binding [GO:0042802]; metal ion binding [GO:0046872]; NADPHX epimerase activity [GO:0052857]; NADHX epimerase activity [GO:0052856];	extracellular region [GO:0005576]; extracellular space [GO:0005615]; mitochondrial matrix [GO:0005759]; cilium [GO:0005929]; cell body [GO:0044297]; extracellular exosome [GO:0070062]; mitochondrion [GO:0005739];
Nafisa_SEN1	NAD(P)H-hydrate epimerase;Isoform of Q8NCW5, Isoform 2 of NAD(P)H-hydrate epimerase	NAXE;NAXE	NA	Q8NCW5;Q8NCW5-2	4.282	-0.3357	XT NP B	2023ms1276	sprouting angiogenesis [GO:0002040]; lipid transport [GO:0006869]; regulation of cholesterol efflux [GO:0010874]; negative regulation of angiogenesis [GO:0016525]; membrane raft distribution [GO:0031580]; nicotinamide nucleotide metabolic process [GO:0046496];	nucleotide binding [GO:0000166]; protein binding [GO:0005515]; identical protein binding [GO:0042802]; metal ion binding [GO:0046872]; NADPHX epimerase activity [GO:0052857]; NADHX epimerase activity [GO:0052856];	extracellular region [GO:0005576]; extracellular space [GO:0005615]; mitochondrial matrix [GO:0005759]; cilium [GO:0005929]; cell body [GO:0044297]; extracellular exosome [GO:0070062]; mitochondrion [GO:0005739];
Nafisa_PRO6	NAD(P)H-hydrate epimerase;Isoform of Q8NCW5, Isoform 2 of NAD(P)H-hydrate epimerase	NAXE;NAXE	NA	Q8NCW5;Q8NCW5-2	3.144	-1.4011	XT NP B	2023ms1276	sprouting angiogenesis [GO:0002040]; lipid transport [GO:0006869]; regulation of cholesterol efflux [GO:0010874]; negative regulation of angiogenesis [GO:0016525]; membrane raft distribution [GO:0031580]; nicotinamide nucleotide metabolic process [GO:0046496];	nucleotide binding [GO:0000166]; protein binding [GO:0005515]; identical protein binding [GO:0042802]; metal ion binding [GO:0046872]; NADPHX epimerase activity [GO:0052857]; NADHX epimerase activity [GO:0052856];	extracellular region [GO:0005576]; extracellular space [GO:0005615]; mitochondrial matrix [GO:0005759]; cilium [GO:0005929]; cell body [GO:0044297]; extracellular exosome [GO:0070062]; mitochondrion [GO:0005739];
Nafisa_PRO5	NAD(P)H-hydrate epimerase;Isoform of Q8NCW5, Isoform 2 of NAD(P)H-hydrate epimerase	NAXE;NAXE	NA	Q8NCW5;Q8NCW5-2	3.4267	-1.1105	XT NP B	2023ms1276	sprouting angiogenesis [GO:0002040]; lipid transport [GO:0006869]; regulation of cholesterol efflux [GO:0010874]; negative regulation of angiogenesis [GO:0016525]; membrane raft distribution [GO:0031580]; nicotinamide nucleotide metabolic process [GO:0046496];	nucleotide binding [GO:0000166]; protein binding [GO:0005515]; identical protein binding [GO:0042802]; metal ion binding [GO:0046872]; NADPHX epimerase activity [GO:0052857]; NADHX epimerase activity [GO:0052856];	extracellular region [GO:0005576]; extracellular space [GO:0005615]; mitochondrial matrix [GO:0005759]; cilium [GO:0005929]; cell body [GO:0044297]; extracellular exosome [GO:0070062]; mitochondrion [GO:0005739];
Nafisa_PRO3	NAD(P)H-hydrate epimerase;Isoform of Q8NCW5, Isoform 2 of NAD(P)H-hydrate epimerase	NAXE;NAXE	NA	Q8NCW5;Q8NCW5-2	3.546	-1.0245	XT NP B	2023ms1276	sprouting angiogenesis [GO:0002040]; lipid transport [GO:0006869]; regulation of cholesterol efflux [GO:0010874]; negative regulation of angiogenesis [GO:0016525]; membrane raft distribution [GO:0031580]; nicotinamide nucleotide metabolic process [GO:0046496];	nucleotide binding [GO:0000166]; protein binding [GO:0005515]; identical protein binding [GO:0042802]; metal ion binding [GO:0046872]; NADPHX epimerase activity [GO:0052857]; NADHX epimerase activity [GO:0052856];	extracellular region [GO:0005576]; extracellular space [GO:0005615]; mitochondrial matrix [GO:0005759]; cilium [GO:0005929]; cell body [GO:0044297]; extracellular exosome [GO:0070062]; mitochondrion [GO:0005739];
Nafisa_PRO2	NAD(P)H-hydrate epimerase;Isoform of Q8NCW5, Isoform 2 of NAD(P)H-hydrate epimerase	NAXE;NAXE	NA	Q8NCW5;Q8NCW5-2	3.1526	-1.3992	XT NP B	2023ms1276	sprouting angiogenesis [GO:0002040]; lipid transport [GO:0006869]; regulation of cholesterol efflux [GO:0010874]; negative regulation of angiogenesis [GO:0016525]; membrane raft distribution [GO:0031580]; nicotinamide nucleotide metabolic process [GO:0046496];	nucleotide binding [GO:0000166]; protein binding [GO:0005515]; identical protein binding [GO:0042802]; metal ion binding [GO:0046872]; NADPHX epimerase activity [GO:0052857]; NADHX epimerase activity [GO:0052856];	extracellular region [GO:0005576]; extracellular space [GO:0005615]; mitochondrial matrix [GO:0005759]; cilium [GO:0005929]; cell body [GO:0044297]; extracellular exosome [GO:0070062]; mitochondrion [GO:0005739];
Nafisa_SEN7	DCN1-like protein 5	DCUN1D5	B4DP84	Q9BTE7	4.6065	-0.0062	XT NP A	2023ms1276	regulation of cell growth [GO:0001558]; cellular response to DNA damage stimulus [GO:0006974]; regulation of protein neddylation [GO:2000434]; positive regulation of protein neddylation [GO:2000436]; protein neddylation [GO:0045116]; positive regulation of ubiquitin-protein transferase activity [GO:0051443]	protein binding [GO:0005515]; cullin family protein binding [GO:0097602]; ubiquitin-like protein binding [GO:0032182]; ubiquitin conjugating enzyme binding [GO:0031624]	nucleus [GO:0005634]; cytoplasm [GO:0005737]; spindle [GO:0005819]; ubiquitin ligase complex [GO:0000151]
Nafisa_SEN6	DCN1-like protein 5	DCUN1D5	B4DP84	Q9BTE7	4.5827	-0.0444	XT NP A	2023ms1276	regulation of cell growth [GO:0001558]; cellular response to DNA damage stimulus [GO:0006974]; regulation of protein neddylation [GO:2000434]; positive regulation of protein neddylation [GO:2000436]; protein neddylation [GO:0045116]; positive regulation of ubiquitin-protein transferase activity [GO:0051443]	protein binding [GO:0005515]; cullin family protein binding [GO:0097602]; ubiquitin-like protein binding [GO:0032182]; ubiquitin conjugating enzyme binding [GO:0031624]	nucleus [GO:0005634]; cytoplasm [GO:0005737]; spindle [GO:0005819]; ubiquitin ligase complex [GO:0000151]
Nafisa_SEN5	DCN1-like protein 5	DCUN1D5	B4DP84	Q9BTE7	4.7332	0.0801	XT NP A	2023ms1276	regulation of cell growth [GO:0001558]; cellular response to DNA damage stimulus [GO:0006974]; regulation of protein neddylation [GO:2000434]; positive regulation of protein neddylation [GO:2000436]; protein neddylation [GO:0045116]; positive regulation of ubiquitin-protein transferase activity [GO:0051443]	protein binding [GO:0005515]; cullin family protein binding [GO:0097602]; ubiquitin-like protein binding [GO:0032182]; ubiquitin conjugating enzyme binding [GO:0031624]	nucleus [GO:0005634]; cytoplasm [GO:0005737]; spindle [GO:0005819]; ubiquitin ligase complex [GO:0000151]
Nafisa_SEN4	DCN1-like protein 5	DCUN1D5	B4DP84	Q9BTE7	4.5852	-0.0351	XT NP A	2023ms1276	regulation of cell growth [GO:0001558]; cellular response to DNA damage stimulus [GO:0006974]; regulation of protein neddylation [GO:2000434]; positive regulation of protein neddylation [GO:2000436]; protein neddylation [GO:0045116]; positive regulation of ubiquitin-protein transferase activity [GO:0051443]	protein binding [GO:0005515]; cullin family protein binding [GO:0097602]; ubiquitin-like protein binding [GO:0032182]; ubiquitin conjugating enzyme binding [GO:0031624]	nucleus [GO:0005634]; cytoplasm [GO:0005737]; spindle [GO:0005819]; ubiquitin ligase complex [GO:0000151]
Nafisa_SEN3	DCN1-like protein 5	DCUN1D5	B4DP84	Q9BTE7	4.605	-0.0147	XT NP A	2023ms1276	regulation of cell growth [GO:0001558]; cellular response to DNA damage stimulus [GO:0006974]; regulation of protein neddylation [GO:2000434]; positive regulation of protein neddylation [GO:2000436]; protein neddylation [GO:0045116]; positive regulation of ubiquitin-protein transferase activity [GO:0051443]	protein binding [GO:0005515]; cullin family protein binding [GO:0097602]; ubiquitin-like protein binding [GO:0032182]; ubiquitin conjugating enzyme binding [GO:0031624]	nucleus [GO:0005634]; cytoplasm [GO:0005737]; spindle [GO:0005819]; ubiquitin ligase complex [GO:0000151]
Nafisa_SEN2	DCN1-like protein 5	DCUN1D5	B4DP84	Q9BTE7	4.6232	-0.0097	XT NP A	2023ms1276	regulation of cell growth [GO:0001558]; cellular response to DNA damage stimulus [GO:0006974]; regulation of protein neddylation [GO:2000434]; positive regulation of protein neddylation [GO:2000436]; protein neddylation [GO:0045116]; positive regulation of ubiquitin-protein transferase activity [GO:0051443]	protein binding [GO:0005515]; cullin family protein binding [GO:0097602]; ubiquitin-like protein binding [GO:0032182]; ubiquitin conjugating enzyme binding [GO:0031624]	nucleus [GO:0005634]; cytoplasm [GO:0005737]; spindle [GO:0005819]; ubiquitin ligase complex [GO:0000151]
Nafisa_SEN1	DCN1-like protein 5	DCUN1D5	B4DP84	Q9BTE7	4.5747	-0.043	XT NP A	2023ms1276	regulation of cell growth [GO:0001558]; cellular response to DNA damage stimulus [GO:0006974]; regulation of protein neddylation [GO:2000434]; positive regulation of protein neddylation [GO:2000436]; protein neddylation [GO:0045116]; positive regulation of ubiquitin-protein transferase activity [GO:0051443]	protein binding [GO:0005515]; cullin family protein binding [GO:0097602]; ubiquitin-like protein binding [GO:0032182]; ubiquitin conjugating enzyme binding [GO:0031624]	nucleus [GO:0005634]; cytoplasm [GO:0005737]; spindle [GO:0005819]; ubiquitin ligase complex [GO:0000151]
Nafisa_PRO7	DCN1-like protein 5	DCUN1D5	B4DP84	Q9BTE7	4.3342	-0.2207	XT NP A	2023ms1276	regulation of cell growth [GO:0001558]; cellular response to DNA damage stimulus [GO:0006974]; regulation of protein neddylation [GO:2000434]; positive regulation of protein neddylation [GO:2000436]; protein neddylation [GO:0045116]; positive regulation of ubiquitin-protein transferase activity [GO:0051443]	protein binding [GO:0005515]; cullin family protein binding [GO:0097602]; ubiquitin-like protein binding [GO:0032182]; ubiquitin conjugating enzyme binding [GO:0031624]	nucleus [GO:0005634]; cytoplasm [GO:0005737]; spindle [GO:0005819]; ubiquitin ligase complex [GO:0000151]
Nafisa_PRO6	DCN1-like protein 5	DCUN1D5	B4DP84	Q9BTE7	4.0014	-0.5437	XT NP A	2023ms1276	regulation of cell growth [GO:0001558]; cellular response to DNA damage stimulus [GO:0006974]; regulation of protein neddylation [GO:2000434]; positive regulation of protein neddylation [GO:2000436]; protein neddylation [GO:0045116]; positive regulation of ubiquitin-protein transferase activity [GO:0051443]	protein binding [GO:0005515]; cullin family protein binding [GO:0097602]; ubiquitin-like protein binding [GO:0032182]; ubiquitin conjugating enzyme binding [GO:0031624]	nucleus [GO:0005634]; cytoplasm [GO:0005737]; spindle [GO:0005819]; ubiquitin ligase complex [GO:0000151]
Nafisa_PRO5	DCN1-like protein 5	DCUN1D5	B4DP84	Q9BTE7	4.143	-0.3942	XT NP A	2023ms1276	regulation of cell growth [GO:0001558]; cellular response to DNA damage stimulus [GO:0006974]; regulation of protein neddylation [GO:2000434]; positive regulation of protein neddylation [GO:2000436]; protein neddylation [GO:0045116]; positive regulation of ubiquitin-protein transferase activity [GO:0051443]	protein binding [GO:0005515]; cullin family protein binding [GO:0097602]; ubiquitin-like protein binding [GO:0032182]; ubiquitin conjugating enzyme binding [GO:0031624]	nucleus [GO:0005634]; cytoplasm [GO:0005737]; spindle [GO:0005819]; ubiquitin ligase complex [GO:0000151]
Nafisa_PRO4	DCN1-like protein 5	DCUN1D5	B4DP84	Q9BTE7	4.4688	-0.1034	XT NP A	2023ms1276	regulation of cell growth [GO:0001558]; cellular response to DNA damage stimulus [GO:0006974]; regulation of protein neddylation [GO:2000434]; positive regulation of protein neddylation [GO:2000436]; protein neddylation [GO:0045116]; positive regulation of ubiquitin-protein transferase activity [GO:0051443]	protein binding [GO:0005515]; cullin family protein binding [GO:0097602]; ubiquitin-like protein binding [GO:0032182]; ubiquitin conjugating enzyme binding [GO:0031624]	nucleus [GO:0005634]; cytoplasm [GO:0005737]; spindle [GO:0005819]; ubiquitin ligase complex [GO:0000151]
Nafisa_PRO3	DCN1-like protein 5	DCUN1D5	B4DP84	Q9BTE7	4.3086	-0.2619	XT NP A	2023ms1276	regulation of cell growth [GO:0001558]; cellular response to DNA damage stimulus [GO:0006974]; regulation of protein neddylation [GO:2000434]; positive regulation of protein neddylation [GO:2000436]; protein neddylation [GO:0045116]; positive regulation of ubiquitin-protein transferase activity [GO:0051443]	protein binding [GO:0005515]; cullin family protein binding [GO:0097602]; ubiquitin-like protein binding [GO:0032182]; ubiquitin conjugating enzyme binding [GO:0031624]	nucleus [GO:0005634]; cytoplasm [GO:0005737]; spindle [GO:0005819]; ubiquitin ligase complex [GO:0000151]
Nafisa_PRO1	DCN1-like protein 5	DCUN1D5	B4DP84	Q9BTE7	4.0798	-0.4675	XT NP A	2023ms1276	regulation of cell growth [GO:0001558]; cellular response to DNA damage stimulus [GO:0006974]; regulation of protein neddylation [GO:2000434]; positive regulation of protein neddylation [GO:2000436]; protein neddylation [GO:0045116]; positive regulation of ubiquitin-protein transferase activity [GO:0051443]	protein binding [GO:0005515]; cullin family protein binding [GO:0097602]; ubiquitin-like protein binding [GO:0032182]; ubiquitin conjugating enzyme binding [GO:0031624]	nucleus [GO:0005634]; cytoplasm [GO:0005737]; spindle [GO:0005819]; ubiquitin ligase complex [GO:0000151]
Nafisa_SEN7	Chloride intracellular channel protein 4	CLIC4	Q6FIC5	Q9XSA7	4.4285	-0.1843	XT NP B	2023ms1276	NA	NA	NA
Nafisa_SEN6	Chloride intracellular channel protein 4	CLIC4	Q6FIC5	Q9XSA7	4.3683	-0.2588	XT NP B	2023ms1276	NA	NA	NA
Nafisa_SEN5	Chloride intracellular channel protein 4	CLIC4	Q6FIC5	Q9XSA7	4.3213	-0.3318	XT NP B	2023ms1276	NA	NA	NA
Nafisa_SEN4	Chloride intracellular channel protein 4	CLIC4	Q6FIC5	Q9XSA7	4.522	-0.0984	XT NP B	2023ms1276	NA	NA	NA
Nafisa_SEN3	Chloride intracellular channel protein 4	CLIC4	Q6FIC5	Q9XSA7	4.4568	-0.1629	XT NP B	2023ms1276	NA	NA	NA
Nafisa_SEN2	Chloride intracellular channel protein 4	CLIC4	Q6FIC5	Q9XSA7	4.4756	-0.1574	XT NP B	2023ms1276	NA	NA	NA
Nafisa_SEN1	Chloride intracellular channel protein 4	CLIC4	Q6FIC5	Q9XSA7	4.4423	-0.1755	XT NP B	2023ms1276	NA	NA	NA
Nafisa_PRO7	Chloride intracellular channel protein 4	CLIC4	Q6FIC5	Q9XSA7	4.5133	-0.0416	XT NP B	2023ms1276	NA	NA	NA
Nafisa_PRO6	Chloride intracellular channel protein 4	CLIC4	Q6FIC5	Q9XSA7	4.3909	-0.1542	XT NP B	2023ms1276	NA	NA	NA
Nafisa_PRO5	Chloride intracellular channel protein 4	CLIC4	Q6FIC5	Q9XSA7	4.5134	-0.0238	XT NP B	2023ms1276	NA	NA	NA
Nafisa_PRO4	Chloride intracellular channel protein 4	CLIC4	Q6FIC5	Q9XSA7	4.4444	-0.1278	XT NP B	2023ms1276	NA	NA	NA
Nafisa_PRO3	Chloride intracellular channel protein 4	CLIC4	Q6FIC5	Q9XSA7	4.4307	-0.1398	XT NP B	2023ms1276	NA	NA	NA
Nafisa_PRO2	Chloride intracellular channel protein 4	CLIC4	Q6FIC5	Q9XSA7	4.4585	-0.0933	XT NP B	2023ms1276	NA	NA	NA
Nafisa_PRO1	Chloride intracellular channel protein 4	CLIC4	Q6FIC5	Q9XSA7	4.4139	-0.1334	XT NP B	2023ms1276	NA	NA	NA
Nafisa_SEN7	Ragulator complex protein LAMTOR4	LAMTOR4	Q0VGL1	Q0VGL1	4.9275	0.3147	XT NP B	2023ms1276	regulation of cell size [GO:0008361]; positive regulation of TOR signaling [GO:0032008]; regulation of catalytic activity [GO:0050790]; protein localization to lysosome [GO:0061462]; cellular response to amino acid stimulus [GO:0071230]	guanyl-nucleotide exchange factor activity [GO:0005085]; molecular adaptor activity [GO:0060090]; protein binding [GO:0005515]	lysosome [GO:0005764]; lysosomal membrane [GO:0005765]; intracellular membrane-bounded organelle [GO:0043231]; Ragulator complex [GO:0071986]
Nafisa_SEN6	Ragulator complex protein LAMTOR4	LAMTOR4	Q0VGL1	Q0VGL1	5.0049	0.3778	XT NP B	2023ms1276	regulation of cell size [GO:0008361]; positive regulation of TOR signaling [GO:0032008]; regulation of catalytic activity [GO:0050790]; protein localization to lysosome [GO:0061462]; cellular response to amino acid stimulus [GO:0071230]	guanyl-nucleotide exchange factor activity [GO:0005085]; molecular adaptor activity [GO:0060090]; protein binding [GO:0005515]	lysosome [GO:0005764]; lysosomal membrane [GO:0005765]; intracellular membrane-bounded organelle [GO:0043231]; Ragulator complex [GO:0071986]
Nafisa_SEN5	Ragulator complex protein LAMTOR4	LAMTOR4	Q0VGL1	Q0VGL1	5.0417	0.3886	XT NP B	2023ms1276	regulation of cell size [GO:0008361]; positive regulation of TOR signaling [GO:0032008]; regulation of catalytic activity [GO:0050790]; protein localization to lysosome [GO:0061462]; cellular response to amino acid stimulus [GO:0071230]	guanyl-nucleotide exchange factor activity [GO:0005085]; molecular adaptor activity [GO:0060090]; protein binding [GO:0005515]	lysosome [GO:0005764]; lysosomal membrane [GO:0005765]; intracellular membrane-bounded organelle [GO:0043231]; Ragulator complex [GO:0071986]
Nafisa_SEN4	Ragulator complex protein LAMTOR4	LAMTOR4	Q0VGL1	Q0VGL1	4.8553	0.235	XT NP B	2023ms1276	regulation of cell size [GO:0008361]; positive regulation of TOR signaling [GO:0032008]; regulation of catalytic activity [GO:0050790]; protein localization to lysosome [GO:0061462]; cellular response to amino acid stimulus [GO:0071230]	guanyl-nucleotide exchange factor activity [GO:0005085]; molecular adaptor activity [GO:0060090]; protein binding [GO:0005515]	lysosome [GO:0005764]; lysosomal membrane [GO:0005765]; intracellular membrane-bounded organelle [GO:0043231]; Ragulator complex [GO:0071986]
Nafisa_SEN3	Ragulator complex protein LAMTOR4	LAMTOR4	Q0VGL1	Q0VGL1	4.8802	0.2605	XT NP B	2023ms1276	regulation of cell size [GO:0008361]; positive regulation of TOR signaling [GO:0032008]; regulation of catalytic activity [GO:0050790]; protein localization to lysosome [GO:0061462]; cellular response to amino acid stimulus [GO:0071230]	guanyl-nucleotide exchange factor activity [GO:0005085]; molecular adaptor activity [GO:0060090]; protein binding [GO:0005515]	lysosome [GO:0005764]; lysosomal membrane [GO:0005765]; intracellular membrane-bounded organelle [GO:0043231]; Ragulator complex [GO:0071986]
Nafisa_SEN2	Ragulator complex protein LAMTOR4	LAMTOR4	Q0VGL1	Q0VGL1	4.9706	0.3377	XT NP B	2023ms1276	regulation of cell size [GO:0008361]; positive regulation of TOR signaling [GO:0032008]; regulation of catalytic activity [GO:0050790]; protein localization to lysosome [GO:0061462]; cellular response to amino acid stimulus [GO:0071230]	guanyl-nucleotide exchange factor activity [GO:0005085]; molecular adaptor activity [GO:0060090]; protein binding [GO:0005515]	lysosome [GO:0005764]; lysosomal membrane [GO:0005765]; intracellular membrane-bounded organelle [GO:0043231]; Ragulator complex [GO:0071986]
Nafisa_SEN1	Ragulator complex protein LAMTOR4	LAMTOR4	Q0VGL1	Q0VGL1	5.0275	0.4098	XT NP B	2023ms1276	regulation of cell size [GO:0008361]; positive regulation of TOR signaling [GO:0032008]; regulation of catalytic activity [GO:0050790]; protein localization to lysosome [GO:0061462]; cellular response to amino acid stimulus [GO:0071230]	guanyl-nucleotide exchange factor activity [GO:0005085]; molecular adaptor activity [GO:0060090]; protein binding [GO:0005515]	lysosome [GO:0005764]; lysosomal membrane [GO:0005765]; intracellular membrane-bounded organelle [GO:0043231]; Ragulator complex [GO:0071986]
Nafisa_PRO7	Ragulator complex protein LAMTOR4	LAMTOR4	Q0VGL1	Q0VGL1	4.1105	-0.4444	XT NP B	2023ms1276	regulation of cell size [GO:0008361]; positive regulation of TOR signaling [GO:0032008]; regulation of catalytic activity [GO:0050790]; protein localization to lysosome [GO:0061462]; cellular response to amino acid stimulus [GO:0071230]	guanyl-nucleotide exchange factor activity [GO:0005085]; molecular adaptor activity [GO:0060090]; protein binding [GO:0005515]	lysosome [GO:0005764]; lysosomal membrane [GO:0005765]; intracellular membrane-bounded organelle [GO:0043231]; Ragulator complex [GO:0071986]
Nafisa_PRO6	Ragulator complex protein LAMTOR4	LAMTOR4	Q0VGL1	Q0VGL1	4.0211	-0.5239	XT NP B	2023ms1276	regulation of cell size [GO:0008361]; positive regulation of TOR signaling [GO:0032008]; regulation of catalytic activity [GO:0050790]; protein localization to lysosome [GO:0061462]; cellular response to amino acid stimulus [GO:0071230]	guanyl-nucleotide exchange factor activity [GO:0005085]; molecular adaptor activity [GO:0060090]; protein binding [GO:0005515]	lysosome [GO:0005764]; lysosomal membrane [GO:0005765]; intracellular membrane-bounded organelle [GO:0043231]; Ragulator complex [GO:0071986]
Nafisa_PRO5	Ragulator complex protein LAMTOR4	LAMTOR4	Q0VGL1	Q0VGL1	3.8319	-0.7053	XT NP B	2023ms1276	regulation of cell size [GO:0008361]; positive regulation of TOR signaling [GO:0032008]; regulation of catalytic activity [GO:0050790]; protein localization to lysosome [GO:0061462]; cellular response to amino acid stimulus [GO:0071230]	guanyl-nucleotide exchange factor activity [GO:0005085]; molecular adaptor activity [GO:0060090]; protein binding [GO:0005515]	lysosome [GO:0005764]; lysosomal membrane [GO:0005765]; intracellular membrane-bounded organelle [GO:0043231]; Ragulator complex [GO:0071986]
Nafisa_PRO4	Ragulator complex protein LAMTOR4	LAMTOR4	Q0VGL1	Q0VGL1	4.0089	-0.5633	XT NP B	2023ms1276	regulation of cell size [GO:0008361]; positive regulation of TOR signaling [GO:0032008]; regulation of catalytic activity [GO:0050790]; protein localization to lysosome [GO:0061462]; cellular response to amino acid stimulus [GO:0071230]	guanyl-nucleotide exchange factor activity [GO:0005085]; molecular adaptor activity [GO:0060090]; protein binding [GO:0005515]	lysosome [GO:0005764]; lysosomal membrane [GO:0005765]; intracellular membrane-bounded organelle [GO:0043231]; Ragulator complex [GO:0071986]
Nafisa_PRO3	Ragulator complex protein LAMTOR4	LAMTOR4	Q0VGL1	Q0VGL1	3.8299	-0.7406	XT NP B	2023ms1276	regulation of cell size [GO:0008361]; positive regulation of TOR signaling [GO:0032008]; regulation of catalytic activity [GO:0050790]; protein localization to lysosome [GO:0061462]; cellular response to amino acid stimulus [GO:0071230]	guanyl-nucleotide exchange factor activity [GO:0005085]; molecular adaptor activity [GO:0060090]; protein binding [GO:0005515]	lysosome [GO:0005764]; lysosomal membrane [GO:0005765]; intracellular membrane-bounded organelle [GO:0043231]; Ragulator complex [GO:0071986]
Nafisa_PRO2	Ragulator complex protein LAMTOR4	LAMTOR4	Q0VGL1	Q0VGL1	4.1208	-0.431	XT NP B	2023ms1276	regulation of cell size [GO:0008361]; positive regulation of TOR signaling [GO:0032008]; regulation of catalytic activity [GO:0050790]; protein localization to lysosome [GO:0061462]; cellular response to amino acid stimulus [GO:0071230]	guanyl-nucleotide exchange factor activity [GO:0005085]; molecular adaptor activity [GO:0060090]; protein binding [GO:0005515]	lysosome [GO:0005764]; lysosomal membrane [GO:0005765]; intracellular membrane-bounded organelle [GO:0043231]; Ragulator complex [GO:0071986]
Nafisa_PRO1	Ragulator complex protein LAMTOR4	LAMTOR4	Q0VGL1	Q0VGL1	4.0466	-0.5007	XT NP B	2023ms1276	regulation of cell size [GO:0008361]; positive regulation of TOR signaling [GO:0032008]; regulation of catalytic activity [GO:0050790]; protein localization to lysosome [GO:0061462]; cellular response to amino acid stimulus [GO:0071230]	guanyl-nucleotide exchange factor activity [GO:0005085]; molecular adaptor activity [GO:0060090]; protein binding [GO:0005515]	lysosome [GO:0005764]; lysosomal membrane [GO:0005765]; intracellular membrane-bounded organelle [GO:0043231]; Ragulator complex [GO:0071986]
Nafisa_SEN7	Cyclin-dependent kinase 9;Isoform of P50750, Isoform 2 of Cyclin-dependent kinase 9	CDK9;CDK9	NA	P50750;P50750-2	4.3273	-0.2854	XT NP A	2023ms1276	regulation of mitotic cell cycle [GO:0007346]; protein phosphorylation [GO:0006468]; DNA repair [GO:0006281]; regulation of DNA repair [GO:0006282]; transcription initiation from RNA polymerase II promoter [GO:0006367]; transcription elongation from RNA polymerase II promoter [GO:0006368]; cell population proliferation [GO:0008283]; positive regulation of cardiac muscle hypertrophy [GO:0010613]; regulation of histone modification [GO:0031056]; replication fork processing [GO:0031297]; positive regulation of histone phosphorylation [GO:0033129]; response to xenobiotic stimulus [GO:0009410]; positive regulation of transcription by RNA polymerase II [GO:0045944]; regulation of muscle cell differentiation [GO:0051147]; regulation of cell cycle [GO:0051726]; phosphorylation of RNA polymerase II C-terminal domain [GO:0070816]; cellular response to cytokine stimulus [GO:0071345]; negative regulation of mRNA polyadenylation [GO:1900364]; positive regulation of mRNA 3'-UTR binding [GO:1903839]; positive regulation of histone H2B ubiquitination [GO:2001168];	RNA polymerase II cis-regulatory region sequence-specific DNA binding [GO:0000978]; transcription coactivator binding [GO:0001223]; DNA binding [GO:0003677]; chromatin binding [GO:0003682]; protein kinase activity [GO:0004672]; protein serine/threonine kinase activity [GO:0004674]; cyclin-dependent protein serine/threonine kinase activity [GO:0004693]; protein binding [GO:0005515]; ATP binding [GO:0005524]; RNA polymerase II CTD heptapeptide repeat kinase activity [GO:0008353]; protein kinase binding [GO:0019901]; 7SK snRNA binding [GO:0097322]; protein serine kinase activity [GO:0106310]; protein threonine kinase activity [GO:0106311];	nucleoplasm [GO:0005654]; membrane [GO:0016020]; PML body [GO:0016605]; cytoplasmic ribonucleoprotein granule [GO:0036464]; transcription elongation factor complex [GO:0008023]; cyclin/CDK positive transcription elongation factor complex [GO:0008024]; P-TEFb complex [GO:0070691]; nucleus [GO:0005634]; mediator complex [GO:0016592];
Nafisa_SEN6	Cyclin-dependent kinase 9;Isoform of P50750, Isoform 2 of Cyclin-dependent kinase 9	CDK9;CDK9	NA	P50750;P50750-2	4.2899	-0.3372	XT NP A	2023ms1276	regulation of mitotic cell cycle [GO:0007346]; protein phosphorylation [GO:0006468]; DNA repair [GO:0006281]; regulation of DNA repair [GO:0006282]; transcription initiation from RNA polymerase II promoter [GO:0006367]; transcription elongation from RNA polymerase II promoter [GO:0006368]; cell population proliferation [GO:0008283]; positive regulation of cardiac muscle hypertrophy [GO:0010613]; regulation of histone modification [GO:0031056]; replication fork processing [GO:0031297]; positive regulation of histone phosphorylation [GO:0033129]; response to xenobiotic stimulus [GO:0009410]; positive regulation of transcription by RNA polymerase II [GO:0045944]; regulation of muscle cell differentiation [GO:0051147]; regulation of cell cycle [GO:0051726]; phosphorylation of RNA polymerase II C-terminal domain [GO:0070816]; cellular response to cytokine stimulus [GO:0071345]; negative regulation of mRNA polyadenylation [GO:1900364]; positive regulation of mRNA 3'-UTR binding [GO:1903839]; positive regulation of histone H2B ubiquitination [GO:2001168];	RNA polymerase II cis-regulatory region sequence-specific DNA binding [GO:0000978]; transcription coactivator binding [GO:0001223]; DNA binding [GO:0003677]; chromatin binding [GO:0003682]; protein kinase activity [GO:0004672]; protein serine/threonine kinase activity [GO:0004674]; cyclin-dependent protein serine/threonine kinase activity [GO:0004693]; protein binding [GO:0005515]; ATP binding [GO:0005524]; RNA polymerase II CTD heptapeptide repeat kinase activity [GO:0008353]; protein kinase binding [GO:0019901]; 7SK snRNA binding [GO:0097322]; protein serine kinase activity [GO:0106310]; protein threonine kinase activity [GO:0106311];	nucleoplasm [GO:0005654]; membrane [GO:0016020]; PML body [GO:0016605]; cytoplasmic ribonucleoprotein granule [GO:0036464]; transcription elongation factor complex [GO:0008023]; cyclin/CDK positive transcription elongation factor complex [GO:0008024]; P-TEFb complex [GO:0070691]; nucleus [GO:0005634]; mediator complex [GO:0016592];
Nafisa_SEN5	Cyclin-dependent kinase 9;Isoform of P50750, Isoform 2 of Cyclin-dependent kinase 9	CDK9;CDK9	NA	P50750;P50750-2	4.4366	-0.2165	XT NP A	2023ms1276	regulation of mitotic cell cycle [GO:0007346]; protein phosphorylation [GO:0006468]; DNA repair [GO:0006281]; regulation of DNA repair [GO:0006282]; transcription initiation from RNA polymerase II promoter [GO:0006367]; transcription elongation from RNA polymerase II promoter [GO:0006368]; cell population proliferation [GO:0008283]; positive regulation of cardiac muscle hypertrophy [GO:0010613]; regulation of histone modification [GO:0031056]; replication fork processing [GO:0031297]; positive regulation of histone phosphorylation [GO:0033129]; response to xenobiotic stimulus [GO:0009410]; positive regulation of transcription by RNA polymerase II [GO:0045944]; regulation of muscle cell differentiation [GO:0051147]; regulation of cell cycle [GO:0051726]; phosphorylation of RNA polymerase II C-terminal domain [GO:0070816]; cellular response to cytokine stimulus [GO:0071345]; negative regulation of mRNA polyadenylation [GO:1900364]; positive regulation of mRNA 3'-UTR binding [GO:1903839]; positive regulation of histone H2B ubiquitination [GO:2001168];	RNA polymerase II cis-regulatory region sequence-specific DNA binding [GO:0000978]; transcription coactivator binding [GO:0001223]; DNA binding [GO:0003677]; chromatin binding [GO:0003682]; protein kinase activity [GO:0004672]; protein serine/threonine kinase activity [GO:0004674]; cyclin-dependent protein serine/threonine kinase activity [GO:0004693]; protein binding [GO:0005515]; ATP binding [GO:0005524]; RNA polymerase II CTD heptapeptide repeat kinase activity [GO:0008353]; protein kinase binding [GO:0019901]; 7SK snRNA binding [GO:0097322]; protein serine kinase activity [GO:0106310]; protein threonine kinase activity [GO:0106311];	nucleoplasm [GO:0005654]; membrane [GO:0016020]; PML body [GO:0016605]; cytoplasmic ribonucleoprotein granule [GO:0036464]; transcription elongation factor complex [GO:0008023]; cyclin/CDK positive transcription elongation factor complex [GO:0008024]; P-TEFb complex [GO:0070691]; nucleus [GO:0005634]; mediator complex [GO:0016592];
Nafisa_SEN4	Cyclin-dependent kinase 9;Isoform of P50750, Isoform 2 of Cyclin-dependent kinase 9	CDK9;CDK9	NA	P50750;P50750-2	4.3272	-0.2932	XT NP A	2023ms1276	regulation of mitotic cell cycle [GO:0007346]; protein phosphorylation [GO:0006468]; DNA repair [GO:0006281]; regulation of DNA repair [GO:0006282]; transcription initiation from RNA polymerase II promoter [GO:0006367]; transcription elongation from RNA polymerase II promoter [GO:0006368]; cell population proliferation [GO:0008283]; positive regulation of cardiac muscle hypertrophy [GO:0010613]; regulation of histone modification [GO:0031056]; replication fork processing [GO:0031297]; positive regulation of histone phosphorylation [GO:0033129]; response to xenobiotic stimulus [GO:0009410]; positive regulation of transcription by RNA polymerase II [GO:0045944]; regulation of muscle cell differentiation [GO:0051147]; regulation of cell cycle [GO:0051726]; phosphorylation of RNA polymerase II C-terminal domain [GO:0070816]; cellular response to cytokine stimulus [GO:0071345]; negative regulation of mRNA polyadenylation [GO:1900364]; positive regulation of mRNA 3'-UTR binding [GO:1903839]; positive regulation of histone H2B ubiquitination [GO:2001168];	RNA polymerase II cis-regulatory region sequence-specific DNA binding [GO:0000978]; transcription coactivator binding [GO:0001223]; DNA binding [GO:0003677]; chromatin binding [GO:0003682]; protein kinase activity [GO:0004672]; protein serine/threonine kinase activity [GO:0004674]; cyclin-dependent protein serine/threonine kinase activity [GO:0004693]; protein binding [GO:0005515]; ATP binding [GO:0005524]; RNA polymerase II CTD heptapeptide repeat kinase activity [GO:0008353]; protein kinase binding [GO:0019901]; 7SK snRNA binding [GO:0097322]; protein serine kinase activity [GO:0106310]; protein threonine kinase activity [GO:0106311];	nucleoplasm [GO:0005654]; membrane [GO:0016020]; PML body [GO:0016605]; cytoplasmic ribonucleoprotein granule [GO:0036464]; transcription elongation factor complex [GO:0008023]; cyclin/CDK positive transcription elongation factor complex [GO:0008024]; P-TEFb complex [GO:0070691]; nucleus [GO:0005634]; mediator complex [GO:0016592];
Nafisa_SEN3	Cyclin-dependent kinase 9;Isoform of P50750, Isoform 2 of Cyclin-dependent kinase 9	CDK9;CDK9	NA	P50750;P50750-2	4.2119	-0.4078	XT NP A	2023ms1276	regulation of mitotic cell cycle [GO:0007346]; protein phosphorylation [GO:0006468]; DNA repair [GO:0006281]; regulation of DNA repair [GO:0006282]; transcription initiation from RNA polymerase II promoter [GO:0006367]; transcription elongation from RNA polymerase II promoter [GO:0006368]; cell population proliferation [GO:0008283]; positive regulation of cardiac muscle hypertrophy [GO:0010613]; regulation of histone modification [GO:0031056]; replication fork processing [GO:0031297]; positive regulation of histone phosphorylation [GO:0033129]; response to xenobiotic stimulus [GO:0009410]; positive regulation of transcription by RNA polymerase II [GO:0045944]; regulation of muscle cell differentiation [GO:0051147]; regulation of cell cycle [GO:0051726]; phosphorylation of RNA polymerase II C-terminal domain [GO:0070816]; cellular response to cytokine stimulus [GO:0071345]; negative regulation of mRNA polyadenylation [GO:1900364]; positive regulation of mRNA 3'-UTR binding [GO:1903839]; positive regulation of histone H2B ubiquitination [GO:2001168];	RNA polymerase II cis-regulatory region sequence-specific DNA binding [GO:0000978]; transcription coactivator binding [GO:0001223]; DNA binding [GO:0003677]; chromatin binding [GO:0003682]; protein kinase activity [GO:0004672]; protein serine/threonine kinase activity [GO:0004674]; cyclin-dependent protein serine/threonine kinase activity [GO:0004693]; protein binding [GO:0005515]; ATP binding [GO:0005524]; RNA polymerase II CTD heptapeptide repeat kinase activity [GO:0008353]; protein kinase binding [GO:0019901]; 7SK snRNA binding [GO:0097322]; protein serine kinase activity [GO:0106310]; protein threonine kinase activity [GO:0106311];	nucleoplasm [GO:0005654]; membrane [GO:0016020]; PML body [GO:0016605]; cytoplasmic ribonucleoprotein granule [GO:0036464]; transcription elongation factor complex [GO:0008023]; cyclin/CDK positive transcription elongation factor complex [GO:0008024]; P-TEFb complex [GO:0070691]; nucleus [GO:0005634]; mediator complex [GO:0016592];
Nafisa_SEN2	Cyclin-dependent kinase 9;Isoform of P50750, Isoform 2 of Cyclin-dependent kinase 9	CDK9;CDK9	NA	P50750;P50750-2	4.3527	-0.2802	XT NP A	2023ms1276	regulation of mitotic cell cycle [GO:0007346]; protein phosphorylation [GO:0006468]; DNA repair [GO:0006281]; regulation of DNA repair [GO:0006282]; transcription initiation from RNA polymerase II promoter [GO:0006367]; transcription elongation from RNA polymerase II promoter [GO:0006368]; cell population proliferation [GO:0008283]; positive regulation of cardiac muscle hypertrophy [GO:0010613]; regulation of histone modification [GO:0031056]; replication fork processing [GO:0031297]; positive regulation of histone phosphorylation [GO:0033129]; response to xenobiotic stimulus [GO:0009410]; positive regulation of transcription by RNA polymerase II [GO:0045944]; regulation of muscle cell differentiation [GO:0051147]; regulation of cell cycle [GO:0051726]; phosphorylation of RNA polymerase II C-terminal domain [GO:0070816]; cellular response to cytokine stimulus [GO:0071345]; negative regulation of mRNA polyadenylation [GO:1900364]; positive regulation of mRNA 3'-UTR binding [GO:1903839]; positive regulation of histone H2B ubiquitination [GO:2001168];	RNA polymerase II cis-regulatory region sequence-specific DNA binding [GO:0000978]; transcription coactivator binding [GO:0001223]; DNA binding [GO:0003677]; chromatin binding [GO:0003682]; protein kinase activity [GO:0004672]; protein serine/threonine kinase activity [GO:0004674]; cyclin-dependent protein serine/threonine kinase activity [GO:0004693]; protein binding [GO:0005515]; ATP binding [GO:0005524]; RNA polymerase II CTD heptapeptide repeat kinase activity [GO:0008353]; protein kinase binding [GO:0019901]; 7SK snRNA binding [GO:0097322]; protein serine kinase activity [GO:0106310]; protein threonine kinase activity [GO:0106311];	nucleoplasm [GO:0005654]; membrane [GO:0016020]; PML body [GO:0016605]; cytoplasmic ribonucleoprotein granule [GO:0036464]; transcription elongation factor complex [GO:0008023]; cyclin/CDK positive transcription elongation factor complex [GO:0008024]; P-TEFb complex [GO:0070691]; nucleus [GO:0005634]; mediator complex [GO:0016592];
Nafisa_SEN1	Cyclin-dependent kinase 9;Isoform of P50750, Isoform 2 of Cyclin-dependent kinase 9	CDK9;CDK9	NA	P50750;P50750-2	4.3084	-0.3093	XT NP A	2023ms1276	regulation of mitotic cell cycle [GO:0007346]; protein phosphorylation [GO:0006468]; DNA repair [GO:0006281]; regulation of DNA repair [GO:0006282]; transcription initiation from RNA polymerase II promoter [GO:0006367]; transcription elongation from RNA polymerase II promoter [GO:0006368]; cell population proliferation [GO:0008283]; positive regulation of cardiac muscle hypertrophy [GO:0010613]; regulation of histone modification [GO:0031056]; replication fork processing [GO:0031297]; positive regulation of histone phosphorylation [GO:0033129]; response to xenobiotic stimulus [GO:0009410]; positive regulation of transcription by RNA polymerase II [GO:0045944]; regulation of muscle cell differentiation [GO:0051147]; regulation of cell cycle [GO:0051726]; phosphorylation of RNA polymerase II C-terminal domain [GO:0070816]; cellular response to cytokine stimulus [GO:0071345]; negative regulation of mRNA polyadenylation [GO:1900364]; positive regulation of mRNA 3'-UTR binding [GO:1903839]; positive regulation of histone H2B ubiquitination [GO:2001168];	RNA polymerase II cis-regulatory region sequence-specific DNA binding [GO:0000978]; transcription coactivator binding [GO:0001223]; DNA binding [GO:0003677]; chromatin binding [GO:0003682]; protein kinase activity [GO:0004672]; protein serine/threonine kinase activity [GO:0004674]; cyclin-dependent protein serine/threonine kinase activity [GO:0004693]; protein binding [GO:0005515]; ATP binding [GO:0005524]; RNA polymerase II CTD heptapeptide repeat kinase activity [GO:0008353]; protein kinase binding [GO:0019901]; 7SK snRNA binding [GO:0097322]; protein serine kinase activity [GO:0106310]; protein threonine kinase activity [GO:0106311];	nucleoplasm [GO:0005654]; membrane [GO:0016020]; PML body [GO:0016605]; cytoplasmic ribonucleoprotein granule [GO:0036464]; transcription elongation factor complex [GO:0008023]; cyclin/CDK positive transcription elongation factor complex [GO:0008024]; P-TEFb complex [GO:0070691]; nucleus [GO:0005634]; mediator complex [GO:0016592];
Nafisa_PRO7	Cyclin-dependent kinase 9;Isoform of P50750, Isoform 2 of Cyclin-dependent kinase 9	CDK9;CDK9	NA	P50750;P50750-2	4.1264	-0.4285	XT NP A	2023ms1276	regulation of mitotic cell cycle [GO:0007346]; protein phosphorylation [GO:0006468]; DNA repair [GO:0006281]; regulation of DNA repair [GO:0006282]; transcription initiation from RNA polymerase II promoter [GO:0006367]; transcription elongation from RNA polymerase II promoter [GO:0006368]; cell population proliferation [GO:0008283]; positive regulation of cardiac muscle hypertrophy [GO:0010613]; regulation of histone modification [GO:0031056]; replication fork processing [GO:0031297]; positive regulation of histone phosphorylation [GO:0033129]; response to xenobiotic stimulus [GO:0009410]; positive regulation of transcription by RNA polymerase II [GO:0045944]; regulation of muscle cell differentiation [GO:0051147]; regulation of cell cycle [GO:0051726]; phosphorylation of RNA polymerase II C-terminal domain [GO:0070816]; cellular response to cytokine stimulus [GO:0071345]; negative regulation of mRNA polyadenylation [GO:1900364]; positive regulation of mRNA 3'-UTR binding [GO:1903839]; positive regulation of histone H2B ubiquitination [GO:2001168];	RNA polymerase II cis-regulatory region sequence-specific DNA binding [GO:0000978]; transcription coactivator binding [GO:0001223]; DNA binding [GO:0003677]; chromatin binding [GO:0003682]; protein kinase activity [GO:0004672]; protein serine/threonine kinase activity [GO:0004674]; cyclin-dependent protein serine/threonine kinase activity [GO:0004693]; protein binding [GO:0005515]; ATP binding [GO:0005524]; RNA polymerase II CTD heptapeptide repeat kinase activity [GO:0008353]; protein kinase binding [GO:0019901]; 7SK snRNA binding [GO:0097322]; protein serine kinase activity [GO:0106310]; protein threonine kinase activity [GO:0106311];	nucleoplasm [GO:0005654]; membrane [GO:0016020]; PML body [GO:0016605]; cytoplasmic ribonucleoprotein granule [GO:0036464]; transcription elongation factor complex [GO:0008023]; cyclin/CDK positive transcription elongation factor complex [GO:0008024]; P-TEFb complex [GO:0070691]; nucleus [GO:0005634]; mediator complex [GO:0016592];
