## Supplementary material for "A plasma proteomic signature links secretome of senescent monocytes to aging- and obesity-related clinical outcomes in humans": Table S1 (part 20 of 80)

### Sheet: Replicate Data (continued)
Table S1: Replicate Data from Quantification of Proteins from MS-Based Secretomics of Senescent and Non-Senescent Monocytes
Nafisa_PRO6	Cyclin-dependent kinase 9;Isoform of P50750, Isoform 2 of Cyclin-dependent kinase 9	CDK9;CDK9	NA	P50750;P50750-2	4.277	-0.268	XT NP A	2023ms1276	regulation of mitotic cell cycle [GO:0007346]; protein phosphorylation [GO:0006468]; DNA repair [GO:0006281]; regulation of DNA repair [GO:0006282]; transcription initiation from RNA polymerase II promoter [GO:0006367]; transcription elongation from RNA polymerase II promoter [GO:0006368]; cell population proliferation [GO:0008283]; positive regulation of cardiac muscle hypertrophy [GO:0010613]; regulation of histone modification [GO:0031056]; replication fork processing [GO:0031297]; positive regulation of histone phosphorylation [GO:0033129]; response to xenobiotic stimulus [GO:0009410]; positive regulation of transcription by RNA polymerase II [GO:0045944]; regulation of muscle cell differentiation [GO:0051147]; regulation of cell cycle [GO:0051726]; phosphorylation of RNA polymerase II C-terminal domain [GO:0070816]; cellular response to cytokine stimulus [GO:0071345]; negative regulation of mRNA polyadenylation [GO:1900364]; positive regulation of mRNA 3'-UTR binding [GO:1903839]; positive regulation of histone H2B ubiquitination [GO:2001168];	RNA polymerase II cis-regulatory region sequence-specific DNA binding [GO:0000978]; transcription coactivator binding [GO:0001223]; DNA binding [GO:0003677]; chromatin binding [GO:0003682]; protein kinase activity [GO:0004672]; protein serine/threonine kinase activity [GO:0004674]; cyclin-dependent protein serine/threonine kinase activity [GO:0004693]; protein binding [GO:0005515]; ATP binding [GO:0005524]; RNA polymerase II CTD heptapeptide repeat kinase activity [GO:0008353]; protein kinase binding [GO:0019901]; 7SK snRNA binding [GO:0097322]; protein serine kinase activity [GO:0106310]; protein threonine kinase activity [GO:0106311];	nucleoplasm [GO:0005654]; membrane [GO:0016020]; PML body [GO:0016605]; cytoplasmic ribonucleoprotein granule [GO:0036464]; transcription elongation factor complex [GO:0008023]; cyclin/CDK positive transcription elongation factor complex [GO:0008024]; P-TEFb complex [GO:0070691]; nucleus [GO:0005634]; mediator complex [GO:0016592];
Nafisa_PRO5	Cyclin-dependent kinase 9;Isoform of P50750, Isoform 2 of Cyclin-dependent kinase 9	CDK9;CDK9	NA	P50750;P50750-2	4.2341	-0.3031	XT NP A	2023ms1276	regulation of mitotic cell cycle [GO:0007346]; protein phosphorylation [GO:0006468]; DNA repair [GO:0006281]; regulation of DNA repair [GO:0006282]; transcription initiation from RNA polymerase II promoter [GO:0006367]; transcription elongation from RNA polymerase II promoter [GO:0006368]; cell population proliferation [GO:0008283]; positive regulation of cardiac muscle hypertrophy [GO:0010613]; regulation of histone modification [GO:0031056]; replication fork processing [GO:0031297]; positive regulation of histone phosphorylation [GO:0033129]; response to xenobiotic stimulus [GO:0009410]; positive regulation of transcription by RNA polymerase II [GO:0045944]; regulation of muscle cell differentiation [GO:0051147]; regulation of cell cycle [GO:0051726]; phosphorylation of RNA polymerase II C-terminal domain [GO:0070816]; cellular response to cytokine stimulus [GO:0071345]; negative regulation of mRNA polyadenylation [GO:1900364]; positive regulation of mRNA 3'-UTR binding [GO:1903839]; positive regulation of histone H2B ubiquitination [GO:2001168];	RNA polymerase II cis-regulatory region sequence-specific DNA binding [GO:0000978]; transcription coactivator binding [GO:0001223]; DNA binding [GO:0003677]; chromatin binding [GO:0003682]; protein kinase activity [GO:0004672]; protein serine/threonine kinase activity [GO:0004674]; cyclin-dependent protein serine/threonine kinase activity [GO:0004693]; protein binding [GO:0005515]; ATP binding [GO:0005524]; RNA polymerase II CTD heptapeptide repeat kinase activity [GO:0008353]; protein kinase binding [GO:0019901]; 7SK snRNA binding [GO:0097322]; protein serine kinase activity [GO:0106310]; protein threonine kinase activity [GO:0106311];	nucleoplasm [GO:0005654]; membrane [GO:0016020]; PML body [GO:0016605]; cytoplasmic ribonucleoprotein granule [GO:0036464]; transcription elongation factor complex [GO:0008023]; cyclin/CDK positive transcription elongation factor complex [GO:0008024]; P-TEFb complex [GO:0070691]; nucleus [GO:0005634]; mediator complex [GO:0016592];
Nafisa_PRO4	Cyclin-dependent kinase 9;Isoform of P50750, Isoform 2 of Cyclin-dependent kinase 9	CDK9;CDK9	NA	P50750;P50750-2	4.2793	-0.2929	XT NP A	2023ms1276	regulation of mitotic cell cycle [GO:0007346]; protein phosphorylation [GO:0006468]; DNA repair [GO:0006281]; regulation of DNA repair [GO:0006282]; transcription initiation from RNA polymerase II promoter [GO:0006367]; transcription elongation from RNA polymerase II promoter [GO:0006368]; cell population proliferation [GO:0008283]; positive regulation of cardiac muscle hypertrophy [GO:0010613]; regulation of histone modification [GO:0031056]; replication fork processing [GO:0031297]; positive regulation of histone phosphorylation [GO:0033129]; response to xenobiotic stimulus [GO:0009410]; positive regulation of transcription by RNA polymerase II [GO:0045944]; regulation of muscle cell differentiation [GO:0051147]; regulation of cell cycle [GO:0051726]; phosphorylation of RNA polymerase II C-terminal domain [GO:0070816]; cellular response to cytokine stimulus [GO:0071345]; negative regulation of mRNA polyadenylation [GO:1900364]; positive regulation of mRNA 3'-UTR binding [GO:1903839]; positive regulation of histone H2B ubiquitination [GO:2001168];	RNA polymerase II cis-regulatory region sequence-specific DNA binding [GO:0000978]; transcription coactivator binding [GO:0001223]; DNA binding [GO:0003677]; chromatin binding [GO:0003682]; protein kinase activity [GO:0004672]; protein serine/threonine kinase activity [GO:0004674]; cyclin-dependent protein serine/threonine kinase activity [GO:0004693]; protein binding [GO:0005515]; ATP binding [GO:0005524]; RNA polymerase II CTD heptapeptide repeat kinase activity [GO:0008353]; protein kinase binding [GO:0019901]; 7SK snRNA binding [GO:0097322]; protein serine kinase activity [GO:0106310]; protein threonine kinase activity [GO:0106311];	nucleoplasm [GO:0005654]; membrane [GO:0016020]; PML body [GO:0016605]; cytoplasmic ribonucleoprotein granule [GO:0036464]; transcription elongation factor complex [GO:0008023]; cyclin/CDK positive transcription elongation factor complex [GO:0008024]; P-TEFb complex [GO:0070691]; nucleus [GO:0005634]; mediator complex [GO:0016592];
Nafisa_PRO3	Cyclin-dependent kinase 9;Isoform of P50750, Isoform 2 of Cyclin-dependent kinase 9	CDK9;CDK9	NA	P50750;P50750-2	4.1781	-0.3924	XT NP A	2023ms1276	regulation of mitotic cell cycle [GO:0007346]; protein phosphorylation [GO:0006468]; DNA repair [GO:0006281]; regulation of DNA repair [GO:0006282]; transcription initiation from RNA polymerase II promoter [GO:0006367]; transcription elongation from RNA polymerase II promoter [GO:0006368]; cell population proliferation [GO:0008283]; positive regulation of cardiac muscle hypertrophy [GO:0010613]; regulation of histone modification [GO:0031056]; replication fork processing [GO:0031297]; positive regulation of histone phosphorylation [GO:0033129]; response to xenobiotic stimulus [GO:0009410]; positive regulation of transcription by RNA polymerase II [GO:0045944]; regulation of muscle cell differentiation [GO:0051147]; regulation of cell cycle [GO:0051726]; phosphorylation of RNA polymerase II C-terminal domain [GO:0070816]; cellular response to cytokine stimulus [GO:0071345]; negative regulation of mRNA polyadenylation [GO:1900364]; positive regulation of mRNA 3'-UTR binding [GO:1903839]; positive regulation of histone H2B ubiquitination [GO:2001168];	RNA polymerase II cis-regulatory region sequence-specific DNA binding [GO:0000978]; transcription coactivator binding [GO:0001223]; DNA binding [GO:0003677]; chromatin binding [GO:0003682]; protein kinase activity [GO:0004672]; protein serine/threonine kinase activity [GO:0004674]; cyclin-dependent protein serine/threonine kinase activity [GO:0004693]; protein binding [GO:0005515]; ATP binding [GO:0005524]; RNA polymerase II CTD heptapeptide repeat kinase activity [GO:0008353]; protein kinase binding [GO:0019901]; 7SK snRNA binding [GO:0097322]; protein serine kinase activity [GO:0106310]; protein threonine kinase activity [GO:0106311];	nucleoplasm [GO:0005654]; membrane [GO:0016020]; PML body [GO:0016605]; cytoplasmic ribonucleoprotein granule [GO:0036464]; transcription elongation factor complex [GO:0008023]; cyclin/CDK positive transcription elongation factor complex [GO:0008024]; P-TEFb complex [GO:0070691]; nucleus [GO:0005634]; mediator complex [GO:0016592];
Nafisa_PRO2	Cyclin-dependent kinase 9;Isoform of P50750, Isoform 2 of Cyclin-dependent kinase 9	CDK9;CDK9	NA	P50750;P50750-2	4.2309	-0.3209	XT NP A	2023ms1276	regulation of mitotic cell cycle [GO:0007346]; protein phosphorylation [GO:0006468]; DNA repair [GO:0006281]; regulation of DNA repair [GO:0006282]; transcription initiation from RNA polymerase II promoter [GO:0006367]; transcription elongation from RNA polymerase II promoter [GO:0006368]; cell population proliferation [GO:0008283]; positive regulation of cardiac muscle hypertrophy [GO:0010613]; regulation of histone modification [GO:0031056]; replication fork processing [GO:0031297]; positive regulation of histone phosphorylation [GO:0033129]; response to xenobiotic stimulus [GO:0009410]; positive regulation of transcription by RNA polymerase II [GO:0045944]; regulation of muscle cell differentiation [GO:0051147]; regulation of cell cycle [GO:0051726]; phosphorylation of RNA polymerase II C-terminal domain [GO:0070816]; cellular response to cytokine stimulus [GO:0071345]; negative regulation of mRNA polyadenylation [GO:1900364]; positive regulation of mRNA 3'-UTR binding [GO:1903839]; positive regulation of histone H2B ubiquitination [GO:2001168];	RNA polymerase II cis-regulatory region sequence-specific DNA binding [GO:0000978]; transcription coactivator binding [GO:0001223]; DNA binding [GO:0003677]; chromatin binding [GO:0003682]; protein kinase activity [GO:0004672]; protein serine/threonine kinase activity [GO:0004674]; cyclin-dependent protein serine/threonine kinase activity [GO:0004693]; protein binding [GO:0005515]; ATP binding [GO:0005524]; RNA polymerase II CTD heptapeptide repeat kinase activity [GO:0008353]; protein kinase binding [GO:0019901]; 7SK snRNA binding [GO:0097322]; protein serine kinase activity [GO:0106310]; protein threonine kinase activity [GO:0106311];	nucleoplasm [GO:0005654]; membrane [GO:0016020]; PML body [GO:0016605]; cytoplasmic ribonucleoprotein granule [GO:0036464]; transcription elongation factor complex [GO:0008023]; cyclin/CDK positive transcription elongation factor complex [GO:0008024]; P-TEFb complex [GO:0070691]; nucleus [GO:0005634]; mediator complex [GO:0016592];
Nafisa_PRO1	Cyclin-dependent kinase 9;Isoform of P50750, Isoform 2 of Cyclin-dependent kinase 9	CDK9;CDK9	NA	P50750;P50750-2	3.8418	-0.7055	XT NP A	2023ms1276	regulation of mitotic cell cycle [GO:0007346]; protein phosphorylation [GO:0006468]; DNA repair [GO:0006281]; regulation of DNA repair [GO:0006282]; transcription initiation from RNA polymerase II promoter [GO:0006367]; transcription elongation from RNA polymerase II promoter [GO:0006368]; cell population proliferation [GO:0008283]; positive regulation of cardiac muscle hypertrophy [GO:0010613]; regulation of histone modification [GO:0031056]; replication fork processing [GO:0031297]; positive regulation of histone phosphorylation [GO:0033129]; response to xenobiotic stimulus [GO:0009410]; positive regulation of transcription by RNA polymerase II [GO:0045944]; regulation of muscle cell differentiation [GO:0051147]; regulation of cell cycle [GO:0051726]; phosphorylation of RNA polymerase II C-terminal domain [GO:0070816]; cellular response to cytokine stimulus [GO:0071345]; negative regulation of mRNA polyadenylation [GO:1900364]; positive regulation of mRNA 3'-UTR binding [GO:1903839]; positive regulation of histone H2B ubiquitination [GO:2001168];	RNA polymerase II cis-regulatory region sequence-specific DNA binding [GO:0000978]; transcription coactivator binding [GO:0001223]; DNA binding [GO:0003677]; chromatin binding [GO:0003682]; protein kinase activity [GO:0004672]; protein serine/threonine kinase activity [GO:0004674]; cyclin-dependent protein serine/threonine kinase activity [GO:0004693]; protein binding [GO:0005515]; ATP binding [GO:0005524]; RNA polymerase II CTD heptapeptide repeat kinase activity [GO:0008353]; protein kinase binding [GO:0019901]; 7SK snRNA binding [GO:0097322]; protein serine kinase activity [GO:0106310]; protein threonine kinase activity [GO:0106311];	nucleoplasm [GO:0005654]; membrane [GO:0016020]; PML body [GO:0016605]; cytoplasmic ribonucleoprotein granule [GO:0036464]; transcription elongation factor complex [GO:0008023]; cyclin/CDK positive transcription elongation factor complex [GO:0008024]; P-TEFb complex [GO:0070691]; nucleus [GO:0005634]; mediator complex [GO:0016592];
Nafisa_SEN7	Interleukin-18;Isoform of Q14116, Isoform 2 of Interleukin-18	IL18;IL18	NA	Q14116;Q14116-2	4.5617	-0.0511	XT NP B	2023ms1276	MAPK cascade [GO:0000165]; angiogenesis [GO:0001525]; inflammatory response [GO:0006954]; cell-cell signaling [GO:0007267]; cell population proliferation [GO:0008283]; positive regulation of macrophage derived foam cell differentiation [GO:0010744]; positive regulation of phosphatidylinositol 3-kinase signaling [GO:0014068]; natural killer cell activation [GO:0030101]; regulation of cell adhesion [GO:0030155]; sleep [GO:0030431]; lipopolysaccharide-mediated signaling pathway [GO:0031663]; activation of protein kinase B activity [GO:0032148]; positive regulation of chemokine production [GO:0032722]; positive regulation of granulocyte macrophage colony-stimulating factor production [GO:0032725]; positive regulation of interferon-gamma production [GO:0032729]; positive regulation of interleukin-13 production [GO:0032736]; positive regulation of interleukin-17 production [GO:0032740]; positive regulation of natural killer cell proliferation [GO:0032819]; positive regulation of tissue remodeling [GO:0034105]; interleukin-18-mediated signaling pathway [GO:0035655]; T-helper 1 type immune response [GO:0042088]; type 2 immune response [GO:0042092]; positive regulation of activated T cell proliferation [GO:0042104]; neutrophil activation [GO:0042119]; natural killer cell mediated cytotoxicity [GO:0042267]; positive regulation of tyrosine phosphorylation of STAT protein [GO:0042531]; cholesterol homeostasis [GO:0042632]; positive regulation of T-helper 2 cell differentiation [GO:0045630]; negative regulation of myoblast differentiation [GO:0045662]; positive regulation of transcription by RNA polymerase II [GO:0045944]; positive regulation of smooth muscle cell proliferation [GO:0048661]; positive regulation of inflammatory response [GO:0050729]; positive regulation of NF-kappaB transcription factor activity [GO:0051092]; positive regulation of NK T cell proliferation [GO:0051142]; positive regulation of protein kinase B signaling [GO:0051897]; triglyceride homeostasis [GO:0070328]; cellular response to organic cyclic compound [GO:0071407]; positive regulation of cold-induced thermogenesis [GO:0120162]; positive regulation of neuroinflammatory response [GO:0150078]; positive regulation of NIK/NF-kappaB signaling [GO:1901224]; positive regulation of T-helper 1 cell cytokine production [GO:2000556];	cytokine activity [GO:0005125]; protein binding [GO:0005515]; interleukin-18 receptor binding [GO:0045515];	extracellular region [GO:0005576]; extracellular space [GO:0005615]; cytosol [GO:0005829];
Nafisa_SEN6	Interleukin-18;Isoform of Q14116, Isoform 2 of Interleukin-18	IL18;IL18	NA	Q14116;Q14116-2	4.6248	-0.0023	XT NP B	2023ms1276	MAPK cascade [GO:0000165]; angiogenesis [GO:0001525]; inflammatory response [GO:0006954]; cell-cell signaling [GO:0007267]; cell population proliferation [GO:0008283]; positive regulation of macrophage derived foam cell differentiation [GO:0010744]; positive regulation of phosphatidylinositol 3-kinase signaling [GO:0014068]; natural killer cell activation [GO:0030101]; regulation of cell adhesion [GO:0030155]; sleep [GO:0030431]; lipopolysaccharide-mediated signaling pathway [GO:0031663]; activation of protein kinase B activity [GO:0032148]; positive regulation of chemokine production [GO:0032722]; positive regulation of granulocyte macrophage colony-stimulating factor production [GO:0032725]; positive regulation of interferon-gamma production [GO:0032729]; positive regulation of interleukin-13 production [GO:0032736]; positive regulation of interleukin-17 production [GO:0032740]; positive regulation of natural killer cell proliferation [GO:0032819]; positive regulation of tissue remodeling [GO:0034105]; interleukin-18-mediated signaling pathway [GO:0035655]; T-helper 1 type immune response [GO:0042088]; type 2 immune response [GO:0042092]; positive regulation of activated T cell proliferation [GO:0042104]; neutrophil activation [GO:0042119]; natural killer cell mediated cytotoxicity [GO:0042267]; positive regulation of tyrosine phosphorylation of STAT protein [GO:0042531]; cholesterol homeostasis [GO:0042632]; positive regulation of T-helper 2 cell differentiation [GO:0045630]; negative regulation of myoblast differentiation [GO:0045662]; positive regulation of transcription by RNA polymerase II [GO:0045944]; positive regulation of smooth muscle cell proliferation [GO:0048661]; positive regulation of inflammatory response [GO:0050729]; positive regulation of NF-kappaB transcription factor activity [GO:0051092]; positive regulation of NK T cell proliferation [GO:0051142]; positive regulation of protein kinase B signaling [GO:0051897]; triglyceride homeostasis [GO:0070328]; cellular response to organic cyclic compound [GO:0071407]; positive regulation of cold-induced thermogenesis [GO:0120162]; positive regulation of neuroinflammatory response [GO:0150078]; positive regulation of NIK/NF-kappaB signaling [GO:1901224]; positive regulation of T-helper 1 cell cytokine production [GO:2000556];	cytokine activity [GO:0005125]; protein binding [GO:0005515]; interleukin-18 receptor binding [GO:0045515];	extracellular region [GO:0005576]; extracellular space [GO:0005615]; cytosol [GO:0005829];
Nafisa_SEN5	Interleukin-18;Isoform of Q14116, Isoform 2 of Interleukin-18	IL18;IL18	NA	Q14116;Q14116-2	4.566	-0.0871	XT NP B	2023ms1276	MAPK cascade [GO:0000165]; angiogenesis [GO:0001525]; inflammatory response [GO:0006954]; cell-cell signaling [GO:0007267]; cell population proliferation [GO:0008283]; positive regulation of macrophage derived foam cell differentiation [GO:0010744]; positive regulation of phosphatidylinositol 3-kinase signaling [GO:0014068]; natural killer cell activation [GO:0030101]; regulation of cell adhesion [GO:0030155]; sleep [GO:0030431]; lipopolysaccharide-mediated signaling pathway [GO:0031663]; activation of protein kinase B activity [GO:0032148]; positive regulation of chemokine production [GO:0032722]; positive regulation of granulocyte macrophage colony-stimulating factor production [GO:0032725]; positive regulation of interferon-gamma production [GO:0032729]; positive regulation of interleukin-13 production [GO:0032736]; positive regulation of interleukin-17 production [GO:0032740]; positive regulation of natural killer cell proliferation [GO:0032819]; positive regulation of tissue remodeling [GO:0034105]; interleukin-18-mediated signaling pathway [GO:0035655]; T-helper 1 type immune response [GO:0042088]; type 2 immune response [GO:0042092]; positive regulation of activated T cell proliferation [GO:0042104]; neutrophil activation [GO:0042119]; natural killer cell mediated cytotoxicity [GO:0042267]; positive regulation of tyrosine phosphorylation of STAT protein [GO:0042531]; cholesterol homeostasis [GO:0042632]; positive regulation of T-helper 2 cell differentiation [GO:0045630]; negative regulation of myoblast differentiation [GO:0045662]; positive regulation of transcription by RNA polymerase II [GO:0045944]; positive regulation of smooth muscle cell proliferation [GO:0048661]; positive regulation of inflammatory response [GO:0050729]; positive regulation of NF-kappaB transcription factor activity [GO:0051092]; positive regulation of NK T cell proliferation [GO:0051142]; positive regulation of protein kinase B signaling [GO:0051897]; triglyceride homeostasis [GO:0070328]; cellular response to organic cyclic compound [GO:0071407]; positive regulation of cold-induced thermogenesis [GO:0120162]; positive regulation of neuroinflammatory response [GO:0150078]; positive regulation of NIK/NF-kappaB signaling [GO:1901224]; positive regulation of T-helper 1 cell cytokine production [GO:2000556];	cytokine activity [GO:0005125]; protein binding [GO:0005515]; interleukin-18 receptor binding [GO:0045515];	extracellular region [GO:0005576]; extracellular space [GO:0005615]; cytosol [GO:0005829];
Nafisa_SEN4	Interleukin-18;Isoform of Q14116, Isoform 2 of Interleukin-18	IL18;IL18	NA	Q14116;Q14116-2	4.5159	-0.1045	XT NP B	2023ms1276	MAPK cascade [GO:0000165]; angiogenesis [GO:0001525]; inflammatory response [GO:0006954]; cell-cell signaling [GO:0007267]; cell population proliferation [GO:0008283]; positive regulation of macrophage derived foam cell differentiation [GO:0010744]; positive regulation of phosphatidylinositol 3-kinase signaling [GO:0014068]; natural killer cell activation [GO:0030101]; regulation of cell adhesion [GO:0030155]; sleep [GO:0030431]; lipopolysaccharide-mediated signaling pathway [GO:0031663]; activation of protein kinase B activity [GO:0032148]; positive regulation of chemokine production [GO:0032722]; positive regulation of granulocyte macrophage colony-stimulating factor production [GO:0032725]; positive regulation of interferon-gamma production [GO:0032729]; positive regulation of interleukin-13 production [GO:0032736]; positive regulation of interleukin-17 production [GO:0032740]; positive regulation of natural killer cell proliferation [GO:0032819]; positive regulation of tissue remodeling [GO:0034105]; interleukin-18-mediated signaling pathway [GO:0035655]; T-helper 1 type immune response [GO:0042088]; type 2 immune response [GO:0042092]; positive regulation of activated T cell proliferation [GO:0042104]; neutrophil activation [GO:0042119]; natural killer cell mediated cytotoxicity [GO:0042267]; positive regulation of tyrosine phosphorylation of STAT protein [GO:0042531]; cholesterol homeostasis [GO:0042632]; positive regulation of T-helper 2 cell differentiation [GO:0045630]; negative regulation of myoblast differentiation [GO:0045662]; positive regulation of transcription by RNA polymerase II [GO:0045944]; positive regulation of smooth muscle cell proliferation [GO:0048661]; positive regulation of inflammatory response [GO:0050729]; positive regulation of NF-kappaB transcription factor activity [GO:0051092]; positive regulation of NK T cell proliferation [GO:0051142]; positive regulation of protein kinase B signaling [GO:0051897]; triglyceride homeostasis [GO:0070328]; cellular response to organic cyclic compound [GO:0071407]; positive regulation of cold-induced thermogenesis [GO:0120162]; positive regulation of neuroinflammatory response [GO:0150078]; positive regulation of NIK/NF-kappaB signaling [GO:1901224]; positive regulation of T-helper 1 cell cytokine production [GO:2000556];	cytokine activity [GO:0005125]; protein binding [GO:0005515]; interleukin-18 receptor binding [GO:0045515];	extracellular region [GO:0005576]; extracellular space [GO:0005615]; cytosol [GO:0005829];
Nafisa_SEN3	Interleukin-18;Isoform of Q14116, Isoform 2 of Interleukin-18	IL18;IL18	NA	Q14116;Q14116-2	4.5495	-0.0702	XT NP B	2023ms1276	MAPK cascade [GO:0000165]; angiogenesis [GO:0001525]; inflammatory response [GO:0006954]; cell-cell signaling [GO:0007267]; cell population proliferation [GO:0008283]; positive regulation of macrophage derived foam cell differentiation [GO:0010744]; positive regulation of phosphatidylinositol 3-kinase signaling [GO:0014068]; natural killer cell activation [GO:0030101]; regulation of cell adhesion [GO:0030155]; sleep [GO:0030431]; lipopolysaccharide-mediated signaling pathway [GO:0031663]; activation of protein kinase B activity [GO:0032148]; positive regulation of chemokine production [GO:0032722]; positive regulation of granulocyte macrophage colony-stimulating factor production [GO:0032725]; positive regulation of interferon-gamma production [GO:0032729]; positive regulation of interleukin-13 production [GO:0032736]; positive regulation of interleukin-17 production [GO:0032740]; positive regulation of natural killer cell proliferation [GO:0032819]; positive regulation of tissue remodeling [GO:0034105]; interleukin-18-mediated signaling pathway [GO:0035655]; T-helper 1 type immune response [GO:0042088]; type 2 immune response [GO:0042092]; positive regulation of activated T cell proliferation [GO:0042104]; neutrophil activation [GO:0042119]; natural killer cell mediated cytotoxicity [GO:0042267]; positive regulation of tyrosine phosphorylation of STAT protein [GO:0042531]; cholesterol homeostasis [GO:0042632]; positive regulation of T-helper 2 cell differentiation [GO:0045630]; negative regulation of myoblast differentiation [GO:0045662]; positive regulation of transcription by RNA polymerase II [GO:0045944]; positive regulation of smooth muscle cell proliferation [GO:0048661]; positive regulation of inflammatory response [GO:0050729]; positive regulation of NF-kappaB transcription factor activity [GO:0051092]; positive regulation of NK T cell proliferation [GO:0051142]; positive regulation of protein kinase B signaling [GO:0051897]; triglyceride homeostasis [GO:0070328]; cellular response to organic cyclic compound [GO:0071407]; positive regulation of cold-induced thermogenesis [GO:0120162]; positive regulation of neuroinflammatory response [GO:0150078]; positive regulation of NIK/NF-kappaB signaling [GO:1901224]; positive regulation of T-helper 1 cell cytokine production [GO:2000556];	cytokine activity [GO:0005125]; protein binding [GO:0005515]; interleukin-18 receptor binding [GO:0045515];	extracellular region [GO:0005576]; extracellular space [GO:0005615]; cytosol [GO:0005829];
Nafisa_SEN2	Interleukin-18;Isoform of Q14116, Isoform 2 of Interleukin-18	IL18;IL18	NA	Q14116;Q14116-2	4.6127	-0.0202	XT NP B	2023ms1276	MAPK cascade [GO:0000165]; angiogenesis [GO:0001525]; inflammatory response [GO:0006954]; cell-cell signaling [GO:0007267]; cell population proliferation [GO:0008283]; positive regulation of macrophage derived foam cell differentiation [GO:0010744]; positive regulation of phosphatidylinositol 3-kinase signaling [GO:0014068]; natural killer cell activation [GO:0030101]; regulation of cell adhesion [GO:0030155]; sleep [GO:0030431]; lipopolysaccharide-mediated signaling pathway [GO:0031663]; activation of protein kinase B activity [GO:0032148]; positive regulation of chemokine production [GO:0032722]; positive regulation of granulocyte macrophage colony-stimulating factor production [GO:0032725]; positive regulation of interferon-gamma production [GO:0032729]; positive regulation of interleukin-13 production [GO:0032736]; positive regulation of interleukin-17 production [GO:0032740]; positive regulation of natural killer cell proliferation [GO:0032819]; positive regulation of tissue remodeling [GO:0034105]; interleukin-18-mediated signaling pathway [GO:0035655]; T-helper 1 type immune response [GO:0042088]; type 2 immune response [GO:0042092]; positive regulation of activated T cell proliferation [GO:0042104]; neutrophil activation [GO:0042119]; natural killer cell mediated cytotoxicity [GO:0042267]; positive regulation of tyrosine phosphorylation of STAT protein [GO:0042531]; cholesterol homeostasis [GO:0042632]; positive regulation of T-helper 2 cell differentiation [GO:0045630]; negative regulation of myoblast differentiation [GO:0045662]; positive regulation of transcription by RNA polymerase II [GO:0045944]; positive regulation of smooth muscle cell proliferation [GO:0048661]; positive regulation of inflammatory response [GO:0050729]; positive regulation of NF-kappaB transcription factor activity [GO:0051092]; positive regulation of NK T cell proliferation [GO:0051142]; positive regulation of protein kinase B signaling [GO:0051897]; triglyceride homeostasis [GO:0070328]; cellular response to organic cyclic compound [GO:0071407]; positive regulation of cold-induced thermogenesis [GO:0120162]; positive regulation of neuroinflammatory response [GO:0150078]; positive regulation of NIK/NF-kappaB signaling [GO:1901224]; positive regulation of T-helper 1 cell cytokine production [GO:2000556];	cytokine activity [GO:0005125]; protein binding [GO:0005515]; interleukin-18 receptor binding [GO:0045515];	extracellular region [GO:0005576]; extracellular space [GO:0005615]; cytosol [GO:0005829];
Nafisa_SEN1	Interleukin-18;Isoform of Q14116, Isoform 2 of Interleukin-18	IL18;IL18	NA	Q14116;Q14116-2	4.6643	0.0466	XT NP B	2023ms1276	MAPK cascade [GO:0000165]; angiogenesis [GO:0001525]; inflammatory response [GO:0006954]; cell-cell signaling [GO:0007267]; cell population proliferation [GO:0008283]; positive regulation of macrophage derived foam cell differentiation [GO:0010744]; positive regulation of phosphatidylinositol 3-kinase signaling [GO:0014068]; natural killer cell activation [GO:0030101]; regulation of cell adhesion [GO:0030155]; sleep [GO:0030431]; lipopolysaccharide-mediated signaling pathway [GO:0031663]; activation of protein kinase B activity [GO:0032148]; positive regulation of chemokine production [GO:0032722]; positive regulation of granulocyte macrophage colony-stimulating factor production [GO:0032725]; positive regulation of interferon-gamma production [GO:0032729]; positive regulation of interleukin-13 production [GO:0032736]; positive regulation of interleukin-17 production [GO:0032740]; positive regulation of natural killer cell proliferation [GO:0032819]; positive regulation of tissue remodeling [GO:0034105]; interleukin-18-mediated signaling pathway [GO:0035655]; T-helper 1 type immune response [GO:0042088]; type 2 immune response [GO:0042092]; positive regulation of activated T cell proliferation [GO:0042104]; neutrophil activation [GO:0042119]; natural killer cell mediated cytotoxicity [GO:0042267]; positive regulation of tyrosine phosphorylation of STAT protein [GO:0042531]; cholesterol homeostasis [GO:0042632]; positive regulation of T-helper 2 cell differentiation [GO:0045630]; negative regulation of myoblast differentiation [GO:0045662]; positive regulation of transcription by RNA polymerase II [GO:0045944]; positive regulation of smooth muscle cell proliferation [GO:0048661]; positive regulation of inflammatory response [GO:0050729]; positive regulation of NF-kappaB transcription factor activity [GO:0051092]; positive regulation of NK T cell proliferation [GO:0051142]; positive regulation of protein kinase B signaling [GO:0051897]; triglyceride homeostasis [GO:0070328]; cellular response to organic cyclic compound [GO:0071407]; positive regulation of cold-induced thermogenesis [GO:0120162]; positive regulation of neuroinflammatory response [GO:0150078]; positive regulation of NIK/NF-kappaB signaling [GO:1901224]; positive regulation of T-helper 1 cell cytokine production [GO:2000556];	cytokine activity [GO:0005125]; protein binding [GO:0005515]; interleukin-18 receptor binding [GO:0045515];	extracellular region [GO:0005576]; extracellular space [GO:0005615]; cytosol [GO:0005829];
Nafisa_PRO7	Interleukin-18;Isoform of Q14116, Isoform 2 of Interleukin-18	IL18;IL18	NA	Q14116;Q14116-2	3.9664	-0.5884	XT NP B	2023ms1276	MAPK cascade [GO:0000165]; angiogenesis [GO:0001525]; inflammatory response [GO:0006954]; cell-cell signaling [GO:0007267]; cell population proliferation [GO:0008283]; positive regulation of macrophage derived foam cell differentiation [GO:0010744]; positive regulation of phosphatidylinositol 3-kinase signaling [GO:0014068]; natural killer cell activation [GO:0030101]; regulation of cell adhesion [GO:0030155]; sleep [GO:0030431]; lipopolysaccharide-mediated signaling pathway [GO:0031663]; activation of protein kinase B activity [GO:0032148]; positive regulation of chemokine production [GO:0032722]; positive regulation of granulocyte macrophage colony-stimulating factor production [GO:0032725]; positive regulation of interferon-gamma production [GO:0032729]; positive regulation of interleukin-13 production [GO:0032736]; positive regulation of interleukin-17 production [GO:0032740]; positive regulation of natural killer cell proliferation [GO:0032819]; positive regulation of tissue remodeling [GO:0034105]; interleukin-18-mediated signaling pathway [GO:0035655]; T-helper 1 type immune response [GO:0042088]; type 2 immune response [GO:0042092]; positive regulation of activated T cell proliferation [GO:0042104]; neutrophil activation [GO:0042119]; natural killer cell mediated cytotoxicity [GO:0042267]; positive regulation of tyrosine phosphorylation of STAT protein [GO:0042531]; cholesterol homeostasis [GO:0042632]; positive regulation of T-helper 2 cell differentiation [GO:0045630]; negative regulation of myoblast differentiation [GO:0045662]; positive regulation of transcription by RNA polymerase II [GO:0045944]; positive regulation of smooth muscle cell proliferation [GO:0048661]; positive regulation of inflammatory response [GO:0050729]; positive regulation of NF-kappaB transcription factor activity [GO:0051092]; positive regulation of NK T cell proliferation [GO:0051142]; positive regulation of protein kinase B signaling [GO:0051897]; triglyceride homeostasis [GO:0070328]; cellular response to organic cyclic compound [GO:0071407]; positive regulation of cold-induced thermogenesis [GO:0120162]; positive regulation of neuroinflammatory response [GO:0150078]; positive regulation of NIK/NF-kappaB signaling [GO:1901224]; positive regulation of T-helper 1 cell cytokine production [GO:2000556];	cytokine activity [GO:0005125]; protein binding [GO:0005515]; interleukin-18 receptor binding [GO:0045515];	extracellular region [GO:0005576]; extracellular space [GO:0005615]; cytosol [GO:0005829];
Nafisa_PRO6	Interleukin-18;Isoform of Q14116, Isoform 2 of Interleukin-18	IL18;IL18	NA	Q14116;Q14116-2	3.7285	-0.8165	XT NP B	2023ms1276	MAPK cascade [GO:0000165]; angiogenesis [GO:0001525]; inflammatory response [GO:0006954]; cell-cell signaling [GO:0007267]; cell population proliferation [GO:0008283]; positive regulation of macrophage derived foam cell differentiation [GO:0010744]; positive regulation of phosphatidylinositol 3-kinase signaling [GO:0014068]; natural killer cell activation [GO:0030101]; regulation of cell adhesion [GO:0030155]; sleep [GO:0030431]; lipopolysaccharide-mediated signaling pathway [GO:0031663]; activation of protein kinase B activity [GO:0032148]; positive regulation of chemokine production [GO:0032722]; positive regulation of granulocyte macrophage colony-stimulating factor production [GO:0032725]; positive regulation of interferon-gamma production [GO:0032729]; positive regulation of interleukin-13 production [GO:0032736]; positive regulation of interleukin-17 production [GO:0032740]; positive regulation of natural killer cell proliferation [GO:0032819]; positive regulation of tissue remodeling [GO:0034105]; interleukin-18-mediated signaling pathway [GO:0035655]; T-helper 1 type immune response [GO:0042088]; type 2 immune response [GO:0042092]; positive regulation of activated T cell proliferation [GO:0042104]; neutrophil activation [GO:0042119]; natural killer cell mediated cytotoxicity [GO:0042267]; positive regulation of tyrosine phosphorylation of STAT protein [GO:0042531]; cholesterol homeostasis [GO:0042632]; positive regulation of T-helper 2 cell differentiation [GO:0045630]; negative regulation of myoblast differentiation [GO:0045662]; positive regulation of transcription by RNA polymerase II [GO:0045944]; positive regulation of smooth muscle cell proliferation [GO:0048661]; positive regulation of inflammatory response [GO:0050729]; positive regulation of NF-kappaB transcription factor activity [GO:0051092]; positive regulation of NK T cell proliferation [GO:0051142]; positive regulation of protein kinase B signaling [GO:0051897]; triglyceride homeostasis [GO:0070328]; cellular response to organic cyclic compound [GO:0071407]; positive regulation of cold-induced thermogenesis [GO:0120162]; positive regulation of neuroinflammatory response [GO:0150078]; positive regulation of NIK/NF-kappaB signaling [GO:1901224]; positive regulation of T-helper 1 cell cytokine production [GO:2000556];	cytokine activity [GO:0005125]; protein binding [GO:0005515]; interleukin-18 receptor binding [GO:0045515];	extracellular region [GO:0005576]; extracellular space [GO:0005615]; cytosol [GO:0005829];
Nafisa_PRO3	Interleukin-18;Isoform of Q14116, Isoform 2 of Interleukin-18	IL18;IL18	NA	Q14116;Q14116-2	3.3746	-1.196	XT NP B	2023ms1276	MAPK cascade [GO:0000165]; angiogenesis [GO:0001525]; inflammatory response [GO:0006954]; cell-cell signaling [GO:0007267]; cell population proliferation [GO:0008283]; positive regulation of macrophage derived foam cell differentiation [GO:0010744]; positive regulation of phosphatidylinositol 3-kinase signaling [GO:0014068]; natural killer cell activation [GO:0030101]; regulation of cell adhesion [GO:0030155]; sleep [GO:0030431]; lipopolysaccharide-mediated signaling pathway [GO:0031663]; activation of protein kinase B activity [GO:0032148]; positive regulation of chemokine production [GO:0032722]; positive regulation of granulocyte macrophage colony-stimulating factor production [GO:0032725]; positive regulation of interferon-gamma production [GO:0032729]; positive regulation of interleukin-13 production [GO:0032736]; positive regulation of interleukin-17 production [GO:0032740]; positive regulation of natural killer cell proliferation [GO:0032819]; positive regulation of tissue remodeling [GO:0034105]; interleukin-18-mediated signaling pathway [GO:0035655]; T-helper 1 type immune response [GO:0042088]; type 2 immune response [GO:0042092]; positive regulation of activated T cell proliferation [GO:0042104]; neutrophil activation [GO:0042119]; natural killer cell mediated cytotoxicity [GO:0042267]; positive regulation of tyrosine phosphorylation of STAT protein [GO:0042531]; cholesterol homeostasis [GO:0042632]; positive regulation of T-helper 2 cell differentiation [GO:0045630]; negative regulation of myoblast differentiation [GO:0045662]; positive regulation of transcription by RNA polymerase II [GO:0045944]; positive regulation of smooth muscle cell proliferation [GO:0048661]; positive regulation of inflammatory response [GO:0050729]; positive regulation of NF-kappaB transcription factor activity [GO:0051092]; positive regulation of NK T cell proliferation [GO:0051142]; positive regulation of protein kinase B signaling [GO:0051897]; triglyceride homeostasis [GO:0070328]; cellular response to organic cyclic compound [GO:0071407]; positive regulation of cold-induced thermogenesis [GO:0120162]; positive regulation of neuroinflammatory response [GO:0150078]; positive regulation of NIK/NF-kappaB signaling [GO:1901224]; positive regulation of T-helper 1 cell cytokine production [GO:2000556];	cytokine activity [GO:0005125]; protein binding [GO:0005515]; interleukin-18 receptor binding [GO:0045515];	extracellular region [GO:0005576]; extracellular space [GO:0005615]; cytosol [GO:0005829];
Nafisa_PRO2	Interleukin-18;Isoform of Q14116, Isoform 2 of Interleukin-18	IL18;IL18	NA	Q14116;Q14116-2	3.664	-0.8878	XT NP B	2023ms1276	MAPK cascade [GO:0000165]; angiogenesis [GO:0001525]; inflammatory response [GO:0006954]; cell-cell signaling [GO:0007267]; cell population proliferation [GO:0008283]; positive regulation of macrophage derived foam cell differentiation [GO:0010744]; positive regulation of phosphatidylinositol 3-kinase signaling [GO:0014068]; natural killer cell activation [GO:0030101]; regulation of cell adhesion [GO:0030155]; sleep [GO:0030431]; lipopolysaccharide-mediated signaling pathway [GO:0031663]; activation of protein kinase B activity [GO:0032148]; positive regulation of chemokine production [GO:0032722]; positive regulation of granulocyte macrophage colony-stimulating factor production [GO:0032725]; positive regulation of interferon-gamma production [GO:0032729]; positive regulation of interleukin-13 production [GO:0032736]; positive regulation of interleukin-17 production [GO:0032740]; positive regulation of natural killer cell proliferation [GO:0032819]; positive regulation of tissue remodeling [GO:0034105]; interleukin-18-mediated signaling pathway [GO:0035655]; T-helper 1 type immune response [GO:0042088]; type 2 immune response [GO:0042092]; positive regulation of activated T cell proliferation [GO:0042104]; neutrophil activation [GO:0042119]; natural killer cell mediated cytotoxicity [GO:0042267]; positive regulation of tyrosine phosphorylation of STAT protein [GO:0042531]; cholesterol homeostasis [GO:0042632]; positive regulation of T-helper 2 cell differentiation [GO:0045630]; negative regulation of myoblast differentiation [GO:0045662]; positive regulation of transcription by RNA polymerase II [GO:0045944]; positive regulation of smooth muscle cell proliferation [GO:0048661]; positive regulation of inflammatory response [GO:0050729]; positive regulation of NF-kappaB transcription factor activity [GO:0051092]; positive regulation of NK T cell proliferation [GO:0051142]; positive regulation of protein kinase B signaling [GO:0051897]; triglyceride homeostasis [GO:0070328]; cellular response to organic cyclic compound [GO:0071407]; positive regulation of cold-induced thermogenesis [GO:0120162]; positive regulation of neuroinflammatory response [GO:0150078]; positive regulation of NIK/NF-kappaB signaling [GO:1901224]; positive regulation of T-helper 1 cell cytokine production [GO:2000556];	cytokine activity [GO:0005125]; protein binding [GO:0005515]; interleukin-18 receptor binding [GO:0045515];	extracellular region [GO:0005576]; extracellular space [GO:0005615]; cytosol [GO:0005829];
Nafisa_SEN7	Ephrin type-A receptor 1;Isoform of P21709, Isoform 2 of Ephrin type-A receptor 1;Isoform of P21709, Isoform 3 of Ephrin type-A receptor 1	EPHA1;EPHA1;EPHA1	NA	P21709;P21709-2;P21709-3	4.6301	0.0173	XT NP B	2023ms1276	angiogenesis [GO:0001525]; positive regulation of cell-matrix adhesion [GO:0001954]; negative regulation of protein kinase activity [GO:0006469]; cell surface receptor signaling pathway [GO:0007166]; positive regulation of cell population proliferation [GO:0008284]; peptidyl-tyrosine phosphorylation [GO:0018108]; positive regulation of cell migration [GO:0030335]; negative regulation of cell migration [GO:0030336]; substrate adhesion-dependent cell spreading [GO:0034446]; regulation of GTPase activity [GO:0043087]; positive regulation of angiogenesis [GO:0045766]; protein autophosphorylation [GO:0046777]; ephrin receptor signaling pathway [GO:0048013]; positive regulation of stress fiber assembly [GO:0051496]; activation of GTPase activity [GO:0090630]; axon guidance [GO:0007411]; transmembrane receptor protein tyrosine kinase signaling pathway [GO:0007169]; multicellular organism development [GO:0007275]; positive regulation of kinase activity [GO:0033674]; ;	fibronectin binding [GO:0001968]; protein kinase activity [GO:0004672]; transmembrane-ephrin receptor activity [GO:0005005]; ATP binding [GO:0005524]; protein kinase binding [GO:0019901]; transmembrane receptor protein tyrosine kinase activity [GO:0004714]; ;	plasma membrane [GO:0005886]; integral component of plasma membrane [GO:0005887]; neuron projection [GO:0043005]; receptor complex [GO:0043235]; ;
Nafisa_SEN6	Ephrin type-A receptor 1;Isoform of P21709, Isoform 2 of Ephrin type-A receptor 1;Isoform of P21709, Isoform 3 of Ephrin type-A receptor 1	EPHA1;EPHA1;EPHA1	NA	P21709;P21709-2;P21709-3	4.6632	0.0361	XT NP B	2023ms1276	angiogenesis [GO:0001525]; positive regulation of cell-matrix adhesion [GO:0001954]; negative regulation of protein kinase activity [GO:0006469]; cell surface receptor signaling pathway [GO:0007166]; positive regulation of cell population proliferation [GO:0008284]; peptidyl-tyrosine phosphorylation [GO:0018108]; positive regulation of cell migration [GO:0030335]; negative regulation of cell migration [GO:0030336]; substrate adhesion-dependent cell spreading [GO:0034446]; regulation of GTPase activity [GO:0043087]; positive regulation of angiogenesis [GO:0045766]; protein autophosphorylation [GO:0046777]; ephrin receptor signaling pathway [GO:0048013]; positive regulation of stress fiber assembly [GO:0051496]; activation of GTPase activity [GO:0090630]; axon guidance [GO:0007411]; transmembrane receptor protein tyrosine kinase signaling pathway [GO:0007169]; multicellular organism development [GO:0007275]; positive regulation of kinase activity [GO:0033674]; ;	fibronectin binding [GO:0001968]; protein kinase activity [GO:0004672]; transmembrane-ephrin receptor activity [GO:0005005]; ATP binding [GO:0005524]; protein kinase binding [GO:0019901]; transmembrane receptor protein tyrosine kinase activity [GO:0004714]; ;	plasma membrane [GO:0005886]; integral component of plasma membrane [GO:0005887]; neuron projection [GO:0043005]; receptor complex [GO:0043235]; ;
Nafisa_SEN5	Ephrin type-A receptor 1;Isoform of P21709, Isoform 2 of Ephrin type-A receptor 1;Isoform of P21709, Isoform 3 of Ephrin type-A receptor 1	EPHA1;EPHA1;EPHA1	NA	P21709;P21709-2;P21709-3	4.64	-0.0131	XT NP B	2023ms1276	angiogenesis [GO:0001525]; positive regulation of cell-matrix adhesion [GO:0001954]; negative regulation of protein kinase activity [GO:0006469]; cell surface receptor signaling pathway [GO:0007166]; positive regulation of cell population proliferation [GO:0008284]; peptidyl-tyrosine phosphorylation [GO:0018108]; positive regulation of cell migration [GO:0030335]; negative regulation of cell migration [GO:0030336]; substrate adhesion-dependent cell spreading [GO:0034446]; regulation of GTPase activity [GO:0043087]; positive regulation of angiogenesis [GO:0045766]; protein autophosphorylation [GO:0046777]; ephrin receptor signaling pathway [GO:0048013]; positive regulation of stress fiber assembly [GO:0051496]; activation of GTPase activity [GO:0090630]; axon guidance [GO:0007411]; transmembrane receptor protein tyrosine kinase signaling pathway [GO:0007169]; multicellular organism development [GO:0007275]; positive regulation of kinase activity [GO:0033674]; ;	fibronectin binding [GO:0001968]; protein kinase activity [GO:0004672]; transmembrane-ephrin receptor activity [GO:0005005]; ATP binding [GO:0005524]; protein kinase binding [GO:0019901]; transmembrane receptor protein tyrosine kinase activity [GO:0004714]; ;	plasma membrane [GO:0005886]; integral component of plasma membrane [GO:0005887]; neuron projection [GO:0043005]; receptor complex [GO:0043235]; ;
Nafisa_SEN4	Ephrin type-A receptor 1;Isoform of P21709, Isoform 2 of Ephrin type-A receptor 1;Isoform of P21709, Isoform 3 of Ephrin type-A receptor 1	EPHA1;EPHA1;EPHA1	NA	P21709;P21709-2;P21709-3	4.6954	0.0751	XT NP B	2023ms1276	angiogenesis [GO:0001525]; positive regulation of cell-matrix adhesion [GO:0001954]; negative regulation of protein kinase activity [GO:0006469]; cell surface receptor signaling pathway [GO:0007166]; positive regulation of cell population proliferation [GO:0008284]; peptidyl-tyrosine phosphorylation [GO:0018108]; positive regulation of cell migration [GO:0030335]; negative regulation of cell migration [GO:0030336]; substrate adhesion-dependent cell spreading [GO:0034446]; regulation of GTPase activity [GO:0043087]; positive regulation of angiogenesis [GO:0045766]; protein autophosphorylation [GO:0046777]; ephrin receptor signaling pathway [GO:0048013]; positive regulation of stress fiber assembly [GO:0051496]; activation of GTPase activity [GO:0090630]; axon guidance [GO:0007411]; transmembrane receptor protein tyrosine kinase signaling pathway [GO:0007169]; multicellular organism development [GO:0007275]; positive regulation of kinase activity [GO:0033674]; ;	fibronectin binding [GO:0001968]; protein kinase activity [GO:0004672]; transmembrane-ephrin receptor activity [GO:0005005]; ATP binding [GO:0005524]; protein kinase binding [GO:0019901]; transmembrane receptor protein tyrosine kinase activity [GO:0004714]; ;	plasma membrane [GO:0005886]; integral component of plasma membrane [GO:0005887]; neuron projection [GO:0043005]; receptor complex [GO:0043235]; ;
Nafisa_SEN3	Ephrin type-A receptor 1;Isoform of P21709, Isoform 2 of Ephrin type-A receptor 1;Isoform of P21709, Isoform 3 of Ephrin type-A receptor 1	EPHA1;EPHA1;EPHA1	NA	P21709;P21709-2;P21709-3	4.7114	0.0918	XT NP B	2023ms1276	angiogenesis [GO:0001525]; positive regulation of cell-matrix adhesion [GO:0001954]; negative regulation of protein kinase activity [GO:0006469]; cell surface receptor signaling pathway [GO:0007166]; positive regulation of cell population proliferation [GO:0008284]; peptidyl-tyrosine phosphorylation [GO:0018108]; positive regulation of cell migration [GO:0030335]; negative regulation of cell migration [GO:0030336]; substrate adhesion-dependent cell spreading [GO:0034446]; regulation of GTPase activity [GO:0043087]; positive regulation of angiogenesis [GO:0045766]; protein autophosphorylation [GO:0046777]; ephrin receptor signaling pathway [GO:0048013]; positive regulation of stress fiber assembly [GO:0051496]; activation of GTPase activity [GO:0090630]; axon guidance [GO:0007411]; transmembrane receptor protein tyrosine kinase signaling pathway [GO:0007169]; multicellular organism development [GO:0007275]; positive regulation of kinase activity [GO:0033674]; ;	fibronectin binding [GO:0001968]; protein kinase activity [GO:0004672]; transmembrane-ephrin receptor activity [GO:0005005]; ATP binding [GO:0005524]; protein kinase binding [GO:0019901]; transmembrane receptor protein tyrosine kinase activity [GO:0004714]; ;	plasma membrane [GO:0005886]; integral component of plasma membrane [GO:0005887]; neuron projection [GO:0043005]; receptor complex [GO:0043235]; ;
Nafisa_SEN2	Ephrin type-A receptor 1;Isoform of P21709, Isoform 2 of Ephrin type-A receptor 1;Isoform of P21709, Isoform 3 of Ephrin type-A receptor 1	EPHA1;EPHA1;EPHA1	NA	P21709;P21709-2;P21709-3	4.627	-0.0059	XT NP B	2023ms1276	angiogenesis [GO:0001525]; positive regulation of cell-matrix adhesion [GO:0001954]; negative regulation of protein kinase activity [GO:0006469]; cell surface receptor signaling pathway [GO:0007166]; positive regulation of cell population proliferation [GO:0008284]; peptidyl-tyrosine phosphorylation [GO:0018108]; positive regulation of cell migration [GO:0030335]; negative regulation of cell migration [GO:0030336]; substrate adhesion-dependent cell spreading [GO:0034446]; regulation of GTPase activity [GO:0043087]; positive regulation of angiogenesis [GO:0045766]; protein autophosphorylation [GO:0046777]; ephrin receptor signaling pathway [GO:0048013]; positive regulation of stress fiber assembly [GO:0051496]; activation of GTPase activity [GO:0090630]; axon guidance [GO:0007411]; transmembrane receptor protein tyrosine kinase signaling pathway [GO:0007169]; multicellular organism development [GO:0007275]; positive regulation of kinase activity [GO:0033674]; ;	fibronectin binding [GO:0001968]; protein kinase activity [GO:0004672]; transmembrane-ephrin receptor activity [GO:0005005]; ATP binding [GO:0005524]; protein kinase binding [GO:0019901]; transmembrane receptor protein tyrosine kinase activity [GO:0004714]; ;	plasma membrane [GO:0005886]; integral component of plasma membrane [GO:0005887]; neuron projection [GO:0043005]; receptor complex [GO:0043235]; ;
Nafisa_SEN1	Ephrin type-A receptor 1;Isoform of P21709, Isoform 2 of Ephrin type-A receptor 1;Isoform of P21709, Isoform 3 of Ephrin type-A receptor 1	EPHA1;EPHA1;EPHA1	NA	P21709;P21709-2;P21709-3	4.6438	0.026	XT NP B	2023ms1276	angiogenesis [GO:0001525]; positive regulation of cell-matrix adhesion [GO:0001954]; negative regulation of protein kinase activity [GO:0006469]; cell surface receptor signaling pathway [GO:0007166]; positive regulation of cell population proliferation [GO:0008284]; peptidyl-tyrosine phosphorylation [GO:0018108]; positive regulation of cell migration [GO:0030335]; negative regulation of cell migration [GO:0030336]; substrate adhesion-dependent cell spreading [GO:0034446]; regulation of GTPase activity [GO:0043087]; positive regulation of angiogenesis [GO:0045766]; protein autophosphorylation [GO:0046777]; ephrin receptor signaling pathway [GO:0048013]; positive regulation of stress fiber assembly [GO:0051496]; activation of GTPase activity [GO:0090630]; axon guidance [GO:0007411]; transmembrane receptor protein tyrosine kinase signaling pathway [GO:0007169]; multicellular organism development [GO:0007275]; positive regulation of kinase activity [GO:0033674]; ;	fibronectin binding [GO:0001968]; protein kinase activity [GO:0004672]; transmembrane-ephrin receptor activity [GO:0005005]; ATP binding [GO:0005524]; protein kinase binding [GO:0019901]; transmembrane receptor protein tyrosine kinase activity [GO:0004714]; ;	plasma membrane [GO:0005886]; integral component of plasma membrane [GO:0005887]; neuron projection [GO:0043005]; receptor complex [GO:0043235]; ;
Nafisa_PRO7	Ephrin type-A receptor 1;Isoform of P21709, Isoform 2 of Ephrin type-A receptor 1;Isoform of P21709, Isoform 3 of Ephrin type-A receptor 1	EPHA1;EPHA1;EPHA1	NA	P21709;P21709-2;P21709-3	4.6944	0.1395	XT NP B	2023ms1276	angiogenesis [GO:0001525]; positive regulation of cell-matrix adhesion [GO:0001954]; negative regulation of protein kinase activity [GO:0006469]; cell surface receptor signaling pathway [GO:0007166]; positive regulation of cell population proliferation [GO:0008284]; peptidyl-tyrosine phosphorylation [GO:0018108]; positive regulation of cell migration [GO:0030335]; negative regulation of cell migration [GO:0030336]; substrate adhesion-dependent cell spreading [GO:0034446]; regulation of GTPase activity [GO:0043087]; positive regulation of angiogenesis [GO:0045766]; protein autophosphorylation [GO:0046777]; ephrin receptor signaling pathway [GO:0048013]; positive regulation of stress fiber assembly [GO:0051496]; activation of GTPase activity [GO:0090630]; axon guidance [GO:0007411]; transmembrane receptor protein tyrosine kinase signaling pathway [GO:0007169]; multicellular organism development [GO:0007275]; positive regulation of kinase activity [GO:0033674]; ;	fibronectin binding [GO:0001968]; protein kinase activity [GO:0004672]; transmembrane-ephrin receptor activity [GO:0005005]; ATP binding [GO:0005524]; protein kinase binding [GO:0019901]; transmembrane receptor protein tyrosine kinase activity [GO:0004714]; ;	plasma membrane [GO:0005886]; integral component of plasma membrane [GO:0005887]; neuron projection [GO:0043005]; receptor complex [GO:0043235]; ;
Nafisa_PRO6	Ephrin type-A receptor 1;Isoform of P21709, Isoform 2 of Ephrin type-A receptor 1;Isoform of P21709, Isoform 3 of Ephrin type-A receptor 1	EPHA1;EPHA1;EPHA1	NA	P21709;P21709-2;P21709-3	4.7407	0.1957	XT NP B	2023ms1276	angiogenesis [GO:0001525]; positive regulation of cell-matrix adhesion [GO:0001954]; negative regulation of protein kinase activity [GO:0006469]; cell surface receptor signaling pathway [GO:0007166]; positive regulation of cell population proliferation [GO:0008284]; peptidyl-tyrosine phosphorylation [GO:0018108]; positive regulation of cell migration [GO:0030335]; negative regulation of cell migration [GO:0030336]; substrate adhesion-dependent cell spreading [GO:0034446]; regulation of GTPase activity [GO:0043087]; positive regulation of angiogenesis [GO:0045766]; protein autophosphorylation [GO:0046777]; ephrin receptor signaling pathway [GO:0048013]; positive regulation of stress fiber assembly [GO:0051496]; activation of GTPase activity [GO:0090630]; axon guidance [GO:0007411]; transmembrane receptor protein tyrosine kinase signaling pathway [GO:0007169]; multicellular organism development [GO:0007275]; positive regulation of kinase activity [GO:0033674]; ;	fibronectin binding [GO:0001968]; protein kinase activity [GO:0004672]; transmembrane-ephrin receptor activity [GO:0005005]; ATP binding [GO:0005524]; protein kinase binding [GO:0019901]; transmembrane receptor protein tyrosine kinase activity [GO:0004714]; ;	plasma membrane [GO:0005886]; integral component of plasma membrane [GO:0005887]; neuron projection [GO:0043005]; receptor complex [GO:0043235]; ;
Nafisa_PRO5	Ephrin type-A receptor 1;Isoform of P21709, Isoform 2 of Ephrin type-A receptor 1;Isoform of P21709, Isoform 3 of Ephrin type-A receptor 1	EPHA1;EPHA1;EPHA1	NA	P21709;P21709-2;P21709-3	4.6932	0.156	XT NP B	2023ms1276	angiogenesis [GO:0001525]; positive regulation of cell-matrix adhesion [GO:0001954]; negative regulation of protein kinase activity [GO:0006469]; cell surface receptor signaling pathway [GO:0007166]; positive regulation of cell population proliferation [GO:0008284]; peptidyl-tyrosine phosphorylation [GO:0018108]; positive regulation of cell migration [GO:0030335]; negative regulation of cell migration [GO:0030336]; substrate adhesion-dependent cell spreading [GO:0034446]; regulation of GTPase activity [GO:0043087]; positive regulation of angiogenesis [GO:0045766]; protein autophosphorylation [GO:0046777]; ephrin receptor signaling pathway [GO:0048013]; positive regulation of stress fiber assembly [GO:0051496]; activation of GTPase activity [GO:0090630]; axon guidance [GO:0007411]; transmembrane receptor protein tyrosine kinase signaling pathway [GO:0007169]; multicellular organism development [GO:0007275]; positive regulation of kinase activity [GO:0033674]; ;	fibronectin binding [GO:0001968]; protein kinase activity [GO:0004672]; transmembrane-ephrin receptor activity [GO:0005005]; ATP binding [GO:0005524]; protein kinase binding [GO:0019901]; transmembrane receptor protein tyrosine kinase activity [GO:0004714]; ;	plasma membrane [GO:0005886]; integral component of plasma membrane [GO:0005887]; neuron projection [GO:0043005]; receptor complex [GO:0043235]; ;
Nafisa_PRO4	Ephrin type-A receptor 1;Isoform of P21709, Isoform 2 of Ephrin type-A receptor 1;Isoform of P21709, Isoform 3 of Ephrin type-A receptor 1	EPHA1;EPHA1;EPHA1	NA	P21709;P21709-2;P21709-3	4.7369	0.1647	XT NP B	2023ms1276	angiogenesis [GO:0001525]; positive regulation of cell-matrix adhesion [GO:0001954]; negative regulation of protein kinase activity [GO:0006469]; cell surface receptor signaling pathway [GO:0007166]; positive regulation of cell population proliferation [GO:0008284]; peptidyl-tyrosine phosphorylation [GO:0018108]; positive regulation of cell migration [GO:0030335]; negative regulation of cell migration [GO:0030336]; substrate adhesion-dependent cell spreading [GO:0034446]; regulation of GTPase activity [GO:0043087]; positive regulation of angiogenesis [GO:0045766]; protein autophosphorylation [GO:0046777]; ephrin receptor signaling pathway [GO:0048013]; positive regulation of stress fiber assembly [GO:0051496]; activation of GTPase activity [GO:0090630]; axon guidance [GO:0007411]; transmembrane receptor protein tyrosine kinase signaling pathway [GO:0007169]; multicellular organism development [GO:0007275]; positive regulation of kinase activity [GO:0033674]; ;	fibronectin binding [GO:0001968]; protein kinase activity [GO:0004672]; transmembrane-ephrin receptor activity [GO:0005005]; ATP binding [GO:0005524]; protein kinase binding [GO:0019901]; transmembrane receptor protein tyrosine kinase activity [GO:0004714]; ;	plasma membrane [GO:0005886]; integral component of plasma membrane [GO:0005887]; neuron projection [GO:0043005]; receptor complex [GO:0043235]; ;
Nafisa_PRO3	Ephrin type-A receptor 1;Isoform of P21709, Isoform 2 of Ephrin type-A receptor 1;Isoform of P21709, Isoform 3 of Ephrin type-A receptor 1	EPHA1;EPHA1;EPHA1	NA	P21709;P21709-2;P21709-3	4.7192	0.1486	XT NP B	2023ms1276	angiogenesis [GO:0001525]; positive regulation of cell-matrix adhesion [GO:0001954]; negative regulation of protein kinase activity [GO:0006469]; cell surface receptor signaling pathway [GO:0007166]; positive regulation of cell population proliferation [GO:0008284]; peptidyl-tyrosine phosphorylation [GO:0018108]; positive regulation of cell migration [GO:0030335]; negative regulation of cell migration [GO:0030336]; substrate adhesion-dependent cell spreading [GO:0034446]; regulation of GTPase activity [GO:0043087]; positive regulation of angiogenesis [GO:0045766]; protein autophosphorylation [GO:0046777]; ephrin receptor signaling pathway [GO:0048013]; positive regulation of stress fiber assembly [GO:0051496]; activation of GTPase activity [GO:0090630]; axon guidance [GO:0007411]; transmembrane receptor protein tyrosine kinase signaling pathway [GO:0007169]; multicellular organism development [GO:0007275]; positive regulation of kinase activity [GO:0033674]; ;	fibronectin binding [GO:0001968]; protein kinase activity [GO:0004672]; transmembrane-ephrin receptor activity [GO:0005005]; ATP binding [GO:0005524]; protein kinase binding [GO:0019901]; transmembrane receptor protein tyrosine kinase activity [GO:0004714]; ;	plasma membrane [GO:0005886]; integral component of plasma membrane [GO:0005887]; neuron projection [GO:0043005]; receptor complex [GO:0043235]; ;
Nafisa_PRO2	Ephrin type-A receptor 1;Isoform of P21709, Isoform 2 of Ephrin type-A receptor 1;Isoform of P21709, Isoform 3 of Ephrin type-A receptor 1	EPHA1;EPHA1;EPHA1	NA	P21709;P21709-2;P21709-3	4.7145	0.1627	XT NP B	2023ms1276	angiogenesis [GO:0001525]; positive regulation of cell-matrix adhesion [GO:0001954]; negative regulation of protein kinase activity [GO:0006469]; cell surface receptor signaling pathway [GO:0007166]; positive regulation of cell population proliferation [GO:0008284]; peptidyl-tyrosine phosphorylation [GO:0018108]; positive regulation of cell migration [GO:0030335]; negative regulation of cell migration [GO:0030336]; substrate adhesion-dependent cell spreading [GO:0034446]; regulation of GTPase activity [GO:0043087]; positive regulation of angiogenesis [GO:0045766]; protein autophosphorylation [GO:0046777]; ephrin receptor signaling pathway [GO:0048013]; positive regulation of stress fiber assembly [GO:0051496]; activation of GTPase activity [GO:0090630]; axon guidance [GO:0007411]; transmembrane receptor protein tyrosine kinase signaling pathway [GO:0007169]; multicellular organism development [GO:0007275]; positive regulation of kinase activity [GO:0033674]; ;	fibronectin binding [GO:0001968]; protein kinase activity [GO:0004672]; transmembrane-ephrin receptor activity [GO:0005005]; ATP binding [GO:0005524]; protein kinase binding [GO:0019901]; transmembrane receptor protein tyrosine kinase activity [GO:0004714]; ;	plasma membrane [GO:0005886]; integral component of plasma membrane [GO:0005887]; neuron projection [GO:0043005]; receptor complex [GO:0043235]; ;
Nafisa_PRO1	Ephrin type-A receptor 1;Isoform of P21709, Isoform 2 of Ephrin type-A receptor 1;Isoform of P21709, Isoform 3 of Ephrin type-A receptor 1	EPHA1;EPHA1;EPHA1	NA	P21709;P21709-2;P21709-3	4.768	0.2207	XT NP B	2023ms1276	angiogenesis [GO:0001525]; positive regulation of cell-matrix adhesion [GO:0001954]; negative regulation of protein kinase activity [GO:0006469]; cell surface receptor signaling pathway [GO:0007166]; positive regulation of cell population proliferation [GO:0008284]; peptidyl-tyrosine phosphorylation [GO:0018108]; positive regulation of cell migration [GO:0030335]; negative regulation of cell migration [GO:0030336]; substrate adhesion-dependent cell spreading [GO:0034446]; regulation of GTPase activity [GO:0043087]; positive regulation of angiogenesis [GO:0045766]; protein autophosphorylation [GO:0046777]; ephrin receptor signaling pathway [GO:0048013]; positive regulation of stress fiber assembly [GO:0051496]; activation of GTPase activity [GO:0090630]; axon guidance [GO:0007411]; transmembrane receptor protein tyrosine kinase signaling pathway [GO:0007169]; multicellular organism development [GO:0007275]; positive regulation of kinase activity [GO:0033674]; ;	fibronectin binding [GO:0001968]; protein kinase activity [GO:0004672]; transmembrane-ephrin receptor activity [GO:0005005]; ATP binding [GO:0005524]; protein kinase binding [GO:0019901]; transmembrane receptor protein tyrosine kinase activity [GO:0004714]; ;	plasma membrane [GO:0005886]; integral component of plasma membrane [GO:0005887]; neuron projection [GO:0043005]; receptor complex [GO:0043235]; ;
Nafisa_SEN7	ICOS ligand;Isoform of O75144, Isoform 2 of ICOS ligand;Isoform of O75144, Isoform 3 of ICOS ligand	ICOSLG;ICOSLG;ICOSLG	NA	O75144;O75144-2;O75144-3	4.8187	0.206	XT NP B	2023ms1276	adaptive immune response [GO:0002250]; defense response [GO:0006952]; hyperosmotic response [GO:0006972]; signal transduction [GO:0007165]; positive regulation of activated T cell proliferation [GO:0042104]; T cell activation [GO:0042110]; B cell activation [GO:0042113]; regulation of cytokine production [GO:0001817]; T cell receptor signaling pathway [GO:0050852]; ;	signaling receptor binding [GO:0005102]; protein binding [GO:0005515]; identical protein binding [GO:0042802]; ;	plasma membrane [GO:0005886]; integral component of membrane [GO:0016021]; cytoplasmic ribonucleoprotein granule [GO:0036464]; extracellular exosome [GO:0070062]; external side of plasma membrane [GO:0009897]; ;
Nafisa_SEN6	ICOS ligand;Isoform of O75144, Isoform 2 of ICOS ligand;Isoform of O75144, Isoform 3 of ICOS ligand	ICOSLG;ICOSLG;ICOSLG	NA	O75144;O75144-2;O75144-3	5.1282	0.5011	XT NP B	2023ms1276	adaptive immune response [GO:0002250]; defense response [GO:0006952]; hyperosmotic response [GO:0006972]; signal transduction [GO:0007165]; positive regulation of activated T cell proliferation [GO:0042104]; T cell activation [GO:0042110]; B cell activation [GO:0042113]; regulation of cytokine production [GO:0001817]; T cell receptor signaling pathway [GO:0050852]; ;	signaling receptor binding [GO:0005102]; protein binding [GO:0005515]; identical protein binding [GO:0042802]; ;	plasma membrane [GO:0005886]; integral component of membrane [GO:0016021]; cytoplasmic ribonucleoprotein granule [GO:0036464]; extracellular exosome [GO:0070062]; external side of plasma membrane [GO:0009897]; ;
Nafisa_SEN5	ICOS ligand;Isoform of O75144, Isoform 2 of ICOS ligand;Isoform of O75144, Isoform 3 of ICOS ligand	ICOSLG;ICOSLG;ICOSLG	NA	O75144;O75144-2;O75144-3	5.1655	0.5124	XT NP B	2023ms1276	adaptive immune response [GO:0002250]; defense response [GO:0006952]; hyperosmotic response [GO:0006972]; signal transduction [GO:0007165]; positive regulation of activated T cell proliferation [GO:0042104]; T cell activation [GO:0042110]; B cell activation [GO:0042113]; regulation of cytokine production [GO:0001817]; T cell receptor signaling pathway [GO:0050852]; ;	signaling receptor binding [GO:0005102]; protein binding [GO:0005515]; identical protein binding [GO:0042802]; ;	plasma membrane [GO:0005886]; integral component of membrane [GO:0016021]; cytoplasmic ribonucleoprotein granule [GO:0036464]; extracellular exosome [GO:0070062]; external side of plasma membrane [GO:0009897]; ;
Nafisa_SEN4	ICOS ligand;Isoform of O75144, Isoform 2 of ICOS ligand;Isoform of O75144, Isoform 3 of ICOS ligand	ICOSLG;ICOSLG;ICOSLG	NA	O75144;O75144-2;O75144-3	5.1422	0.5219	XT NP B	2023ms1276	adaptive immune response [GO:0002250]; defense response [GO:0006952]; hyperosmotic response [GO:0006972]; signal transduction [GO:0007165]; positive regulation of activated T cell proliferation [GO:0042104]; T cell activation [GO:0042110]; B cell activation [GO:0042113]; regulation of cytokine production [GO:0001817]; T cell receptor signaling pathway [GO:0050852]; ;	signaling receptor binding [GO:0005102]; protein binding [GO:0005515]; identical protein binding [GO:0042802]; ;	plasma membrane [GO:0005886]; integral component of membrane [GO:0016021]; cytoplasmic ribonucleoprotein granule [GO:0036464]; extracellular exosome [GO:0070062]; external side of plasma membrane [GO:0009897]; ;
Nafisa_SEN3	ICOS ligand;Isoform of O75144, Isoform 2 of ICOS ligand;Isoform of O75144, Isoform 3 of ICOS ligand	ICOSLG;ICOSLG;ICOSLG	NA	O75144;O75144-2;O75144-3	5.0938	0.4742	XT NP B	2023ms1276	adaptive immune response [GO:0002250]; defense response [GO:0006952]; hyperosmotic response [GO:0006972]; signal transduction [GO:0007165]; positive regulation of activated T cell proliferation [GO:0042104]; T cell activation [GO:0042110]; B cell activation [GO:0042113]; regulation of cytokine production [GO:0001817]; T cell receptor signaling pathway [GO:0050852]; ;	signaling receptor binding [GO:0005102]; protein binding [GO:0005515]; identical protein binding [GO:0042802]; ;	plasma membrane [GO:0005886]; integral component of membrane [GO:0016021]; cytoplasmic ribonucleoprotein granule [GO:0036464]; extracellular exosome [GO:0070062]; external side of plasma membrane [GO:0009897]; ;
Nafisa_SEN2	ICOS ligand;Isoform of O75144, Isoform 2 of ICOS ligand;Isoform of O75144, Isoform 3 of ICOS ligand	ICOSLG;ICOSLG;ICOSLG	NA	O75144;O75144-2;O75144-3	5.0966	0.4637	XT NP B	2023ms1276	adaptive immune response [GO:0002250]; defense response [GO:0006952]; hyperosmotic response [GO:0006972]; signal transduction [GO:0007165]; positive regulation of activated T cell proliferation [GO:0042104]; T cell activation [GO:0042110]; B cell activation [GO:0042113]; regulation of cytokine production [GO:0001817]; T cell receptor signaling pathway [GO:0050852]; ;	signaling receptor binding [GO:0005102]; protein binding [GO:0005515]; identical protein binding [GO:0042802]; ;	plasma membrane [GO:0005886]; integral component of membrane [GO:0016021]; cytoplasmic ribonucleoprotein granule [GO:0036464]; extracellular exosome [GO:0070062]; external side of plasma membrane [GO:0009897]; ;
Nafisa_SEN1	ICOS ligand;Isoform of O75144, Isoform 2 of ICOS ligand;Isoform of O75144, Isoform 3 of ICOS ligand	ICOSLG;ICOSLG;ICOSLG	NA	O75144;O75144-2;O75144-3	5.153	0.5353	XT NP B	2023ms1276	adaptive immune response [GO:0002250]; defense response [GO:0006952]; hyperosmotic response [GO:0006972]; signal transduction [GO:0007165]; positive regulation of activated T cell proliferation [GO:0042104]; T cell activation [GO:0042110]; B cell activation [GO:0042113]; regulation of cytokine production [GO:0001817]; T cell receptor signaling pathway [GO:0050852]; ;	signaling receptor binding [GO:0005102]; protein binding [GO:0005515]; identical protein binding [GO:0042802]; ;	plasma membrane [GO:0005886]; integral component of membrane [GO:0016021]; cytoplasmic ribonucleoprotein granule [GO:0036464]; extracellular exosome [GO:0070062]; external side of plasma membrane [GO:0009897]; ;
Nafisa_PRO7	ICOS ligand;Isoform of O75144, Isoform 2 of ICOS ligand;Isoform of O75144, Isoform 3 of ICOS ligand	ICOSLG;ICOSLG;ICOSLG	NA	O75144;O75144-2;O75144-3	5.0735	0.5187	XT NP B	2023ms1276	adaptive immune response [GO:0002250]; defense response [GO:0006952]; hyperosmotic response [GO:0006972]; signal transduction [GO:0007165]; positive regulation of activated T cell proliferation [GO:0042104]; T cell activation [GO:0042110]; B cell activation [GO:0042113]; regulation of cytokine production [GO:0001817]; T cell receptor signaling pathway [GO:0050852]; ;	signaling receptor binding [GO:0005102]; protein binding [GO:0005515]; identical protein binding [GO:0042802]; ;	plasma membrane [GO:0005886]; integral component of membrane [GO:0016021]; cytoplasmic ribonucleoprotein granule [GO:0036464]; extracellular exosome [GO:0070062]; external side of plasma membrane [GO:0009897]; ;
Nafisa_PRO6	ICOS ligand;Isoform of O75144, Isoform 2 of ICOS ligand;Isoform of O75144, Isoform 3 of ICOS ligand	ICOSLG;ICOSLG;ICOSLG	NA	O75144;O75144-2;O75144-3	5.1338	0.5888	XT NP B	2023ms1276	adaptive immune response [GO:0002250]; defense response [GO:0006952]; hyperosmotic response [GO:0006972]; signal transduction [GO:0007165]; positive regulation of activated T cell proliferation [GO:0042104]; T cell activation [GO:0042110]; B cell activation [GO:0042113]; regulation of cytokine production [GO:0001817]; T cell receptor signaling pathway [GO:0050852]; ;	signaling receptor binding [GO:0005102]; protein binding [GO:0005515]; identical protein binding [GO:0042802]; ;	plasma membrane [GO:0005886]; integral component of membrane [GO:0016021]; cytoplasmic ribonucleoprotein granule [GO:0036464]; extracellular exosome [GO:0070062]; external side of plasma membrane [GO:0009897]; ;
Nafisa_PRO5	ICOS ligand;Isoform of O75144, Isoform 2 of ICOS ligand;Isoform of O75144, Isoform 3 of ICOS ligand	ICOSLG;ICOSLG;ICOSLG	NA	O75144;O75144-2;O75144-3	5.158	0.6208	XT NP B	2023ms1276	adaptive immune response [GO:0002250]; defense response [GO:0006952]; hyperosmotic response [GO:0006972]; signal transduction [GO:0007165]; positive regulation of activated T cell proliferation [GO:0042104]; T cell activation [GO:0042110]; B cell activation [GO:0042113]; regulation of cytokine production [GO:0001817]; T cell receptor signaling pathway [GO:0050852]; ;	signaling receptor binding [GO:0005102]; protein binding [GO:0005515]; identical protein binding [GO:0042802]; ;	plasma membrane [GO:0005886]; integral component of membrane [GO:0016021]; cytoplasmic ribonucleoprotein granule [GO:0036464]; extracellular exosome [GO:0070062]; external side of plasma membrane [GO:0009897]; ;
Nafisa_PRO4	ICOS ligand;Isoform of O75144, Isoform 2 of ICOS ligand;Isoform of O75144, Isoform 3 of ICOS ligand	ICOSLG;ICOSLG;ICOSLG	NA	O75144;O75144-2;O75144-3	5.1312	0.559	XT NP B	2023ms1276	adaptive immune response [GO:0002250]; defense response [GO:0006952]; hyperosmotic response [GO:0006972]; signal transduction [GO:0007165]; positive regulation of activated T cell proliferation [GO:0042104]; T cell activation [GO:0042110]; B cell activation [GO:0042113]; regulation of cytokine production [GO:0001817]; T cell receptor signaling pathway [GO:0050852]; ;	signaling receptor binding [GO:0005102]; protein binding [GO:0005515]; identical protein binding [GO:0042802]; ;	plasma membrane [GO:0005886]; integral component of membrane [GO:0016021]; cytoplasmic ribonucleoprotein granule [GO:0036464]; extracellular exosome [GO:0070062]; external side of plasma membrane [GO:0009897]; ;
Nafisa_PRO3	ICOS ligand;Isoform of O75144, Isoform 2 of ICOS ligand;Isoform of O75144, Isoform 3 of ICOS ligand	ICOSLG;ICOSLG;ICOSLG	NA	O75144;O75144-2;O75144-3	5.1315	0.5609	XT NP B	2023ms1276	adaptive immune response [GO:0002250]; defense response [GO:0006952]; hyperosmotic response [GO:0006972]; signal transduction [GO:0007165]; positive regulation of activated T cell proliferation [GO:0042104]; T cell activation [GO:0042110]; B cell activation [GO:0042113]; regulation of cytokine production [GO:0001817]; T cell receptor signaling pathway [GO:0050852]; ;	signaling receptor binding [GO:0005102]; protein binding [GO:0005515]; identical protein binding [GO:0042802]; ;	plasma membrane [GO:0005886]; integral component of membrane [GO:0016021]; cytoplasmic ribonucleoprotein granule [GO:0036464]; extracellular exosome [GO:0070062]; external side of plasma membrane [GO:0009897]; ;
Nafisa_PRO2	ICOS ligand;Isoform of O75144, Isoform 2 of ICOS ligand;Isoform of O75144, Isoform 3 of ICOS ligand	ICOSLG;ICOSLG;ICOSLG	NA	O75144;O75144-2;O75144-3	5.1627	0.6109	XT NP B	2023ms1276	adaptive immune response [GO:0002250]; defense response [GO:0006952]; hyperosmotic response [GO:0006972]; signal transduction [GO:0007165]; positive regulation of activated T cell proliferation [GO:0042104]; T cell activation [GO:0042110]; B cell activation [GO:0042113]; regulation of cytokine production [GO:0001817]; T cell receptor signaling pathway [GO:0050852]; ;	signaling receptor binding [GO:0005102]; protein binding [GO:0005515]; identical protein binding [GO:0042802]; ;	plasma membrane [GO:0005886]; integral component of membrane [GO:0016021]; cytoplasmic ribonucleoprotein granule [GO:0036464]; extracellular exosome [GO:0070062]; external side of plasma membrane [GO:0009897]; ;
Nafisa_PRO1	ICOS ligand;Isoform of O75144, Isoform 2 of ICOS ligand;Isoform of O75144, Isoform 3 of ICOS ligand	ICOSLG;ICOSLG;ICOSLG	NA	O75144;O75144-2;O75144-3	5.1773	0.6301	XT NP B	2023ms1276	adaptive immune response [GO:0002250]; defense response [GO:0006952]; hyperosmotic response [GO:0006972]; signal transduction [GO:0007165]; positive regulation of activated T cell proliferation [GO:0042104]; T cell activation [GO:0042110]; B cell activation [GO:0042113]; regulation of cytokine production [GO:0001817]; T cell receptor signaling pathway [GO:0050852]; ;	signaling receptor binding [GO:0005102]; protein binding [GO:0005515]; identical protein binding [GO:0042802]; ;	plasma membrane [GO:0005886]; integral component of membrane [GO:0016021]; cytoplasmic ribonucleoprotein granule [GO:0036464]; extracellular exosome [GO:0070062]; external side of plasma membrane [GO:0009897]; ;
Nafisa_SEN7	Dihydrolipoyllysine-residue succinyltransferase component of 2-oxoglutarate dehydrogenase complex, mitochondrial	DLST	B7Z6J1	P36957	4.3592	-0.2535	XT NP A	2023ms1276	generation of precursor metabolites and energy [GO:0006091]; tricarboxylic acid cycle [GO:0006099]; 2-oxoglutarate metabolic process [GO:0006103]; succinyl-CoA metabolic process [GO:0006104]; L-lysine catabolic process to acetyl-CoA via saccharopine [GO:0033512]; histone succinylation [GO:0106077]	dihydrolipoyllysine-residue succinyltransferase activity [GO:0004149]; protein binding [GO:0005515]; acyltransferase activity [GO:0016746]	nucleus [GO:0005634]; nucleoplasm [GO:0005654]; mitochondrion [GO:0005739]; mitochondrial matrix [GO:0005759]; cytosol [GO:0005829]; membrane [GO:0016020]; centriolar satellite [GO:0034451]; oxoglutarate dehydrogenase complex [GO:0045252]
Nafisa_SEN6	Dihydrolipoyllysine-residue succinyltransferase component of 2-oxoglutarate dehydrogenase complex, mitochondrial	DLST	B7Z6J1	P36957	4.4261	-0.201	XT NP A	2023ms1276	generation of precursor metabolites and energy [GO:0006091]; tricarboxylic acid cycle [GO:0006099]; 2-oxoglutarate metabolic process [GO:0006103]; succinyl-CoA metabolic process [GO:0006104]; L-lysine catabolic process to acetyl-CoA via saccharopine [GO:0033512]; histone succinylation [GO:0106077]	dihydrolipoyllysine-residue succinyltransferase activity [GO:0004149]; protein binding [GO:0005515]; acyltransferase activity [GO:0016746]	nucleus [GO:0005634]; nucleoplasm [GO:0005654]; mitochondrion [GO:0005739]; mitochondrial matrix [GO:0005759]; cytosol [GO:0005829]; membrane [GO:0016020]; centriolar satellite [GO:0034451]; oxoglutarate dehydrogenase complex [GO:0045252]
Nafisa_SEN5	Dihydrolipoyllysine-residue succinyltransferase component of 2-oxoglutarate dehydrogenase complex, mitochondrial	DLST	B7Z6J1	P36957	4.5038	-0.1493	XT NP A	2023ms1276	generation of precursor metabolites and energy [GO:0006091]; tricarboxylic acid cycle [GO:0006099]; 2-oxoglutarate metabolic process [GO:0006103]; succinyl-CoA metabolic process [GO:0006104]; L-lysine catabolic process to acetyl-CoA via saccharopine [GO:0033512]; histone succinylation [GO:0106077]	dihydrolipoyllysine-residue succinyltransferase activity [GO:0004149]; protein binding [GO:0005515]; acyltransferase activity [GO:0016746]	nucleus [GO:0005634]; nucleoplasm [GO:0005654]; mitochondrion [GO:0005739]; mitochondrial matrix [GO:0005759]; cytosol [GO:0005829]; membrane [GO:0016020]; centriolar satellite [GO:0034451]; oxoglutarate dehydrogenase complex [GO:0045252]
Nafisa_SEN4	Dihydrolipoyllysine-residue succinyltransferase component of 2-oxoglutarate dehydrogenase complex, mitochondrial	DLST	B7Z6J1	P36957	4.4465	-0.1739	XT NP A	2023ms1276	generation of precursor metabolites and energy [GO:0006091]; tricarboxylic acid cycle [GO:0006099]; 2-oxoglutarate metabolic process [GO:0006103]; succinyl-CoA metabolic process [GO:0006104]; L-lysine catabolic process to acetyl-CoA via saccharopine [GO:0033512]; histone succinylation [GO:0106077]	dihydrolipoyllysine-residue succinyltransferase activity [GO:0004149]; protein binding [GO:0005515]; acyltransferase activity [GO:0016746]	nucleus [GO:0005634]; nucleoplasm [GO:0005654]; mitochondrion [GO:0005739]; mitochondrial matrix [GO:0005759]; cytosol [GO:0005829]; membrane [GO:0016020]; centriolar satellite [GO:0034451]; oxoglutarate dehydrogenase complex [GO:0045252]
Nafisa_SEN3	Dihydrolipoyllysine-residue succinyltransferase component of 2-oxoglutarate dehydrogenase complex, mitochondrial	DLST	B7Z6J1	P36957	4.4368	-0.1828	XT NP A	2023ms1276	generation of precursor metabolites and energy [GO:0006091]; tricarboxylic acid cycle [GO:0006099]; 2-oxoglutarate metabolic process [GO:0006103]; succinyl-CoA metabolic process [GO:0006104]; L-lysine catabolic process to acetyl-CoA via saccharopine [GO:0033512]; histone succinylation [GO:0106077]	dihydrolipoyllysine-residue succinyltransferase activity [GO:0004149]; protein binding [GO:0005515]; acyltransferase activity [GO:0016746]	nucleus [GO:0005634]; nucleoplasm [GO:0005654]; mitochondrion [GO:0005739]; mitochondrial matrix [GO:0005759]; cytosol [GO:0005829]; membrane [GO:0016020]; centriolar satellite [GO:0034451]; oxoglutarate dehydrogenase complex [GO:0045252]
Nafisa_SEN2	Dihydrolipoyllysine-residue succinyltransferase component of 2-oxoglutarate dehydrogenase complex, mitochondrial	DLST	B7Z6J1	P36957	4.4908	-0.1422	XT NP A	2023ms1276	generation of precursor metabolites and energy [GO:0006091]; tricarboxylic acid cycle [GO:0006099]; 2-oxoglutarate metabolic process [GO:0006103]; succinyl-CoA metabolic process [GO:0006104]; L-lysine catabolic process to acetyl-CoA via saccharopine [GO:0033512]; histone succinylation [GO:0106077]	dihydrolipoyllysine-residue succinyltransferase activity [GO:0004149]; protein binding [GO:0005515]; acyltransferase activity [GO:0016746]	nucleus [GO:0005634]; nucleoplasm [GO:0005654]; mitochondrion [GO:0005739]; mitochondrial matrix [GO:0005759]; cytosol [GO:0005829]; membrane [GO:0016020]; centriolar satellite [GO:0034451]; oxoglutarate dehydrogenase complex [GO:0045252]
Nafisa_SEN1	Dihydrolipoyllysine-residue succinyltransferase component of 2-oxoglutarate dehydrogenase complex, mitochondrial	DLST	B7Z6J1	P36957	4.448	-0.1697	XT NP A	2023ms1276	generation of precursor metabolites and energy [GO:0006091]; tricarboxylic acid cycle [GO:0006099]; 2-oxoglutarate metabolic process [GO:0006103]; succinyl-CoA metabolic process [GO:0006104]; L-lysine catabolic process to acetyl-CoA via saccharopine [GO:0033512]; histone succinylation [GO:0106077]	dihydrolipoyllysine-residue succinyltransferase activity [GO:0004149]; protein binding [GO:0005515]; acyltransferase activity [GO:0016746]	nucleus [GO:0005634]; nucleoplasm [GO:0005654]; mitochondrion [GO:0005739]; mitochondrial matrix [GO:0005759]; cytosol [GO:0005829]; membrane [GO:0016020]; centriolar satellite [GO:0034451]; oxoglutarate dehydrogenase complex [GO:0045252]
Nafisa_PRO7	Dihydrolipoyllysine-residue succinyltransferase component of 2-oxoglutarate dehydrogenase complex, mitochondrial	DLST	B7Z6J1	P36957	3.9166	-0.6383	XT NP A	2023ms1276	generation of precursor metabolites and energy [GO:0006091]; tricarboxylic acid cycle [GO:0006099]; 2-oxoglutarate metabolic process [GO:0006103]; succinyl-CoA metabolic process [GO:0006104]; L-lysine catabolic process to acetyl-CoA via saccharopine [GO:0033512]; histone succinylation [GO:0106077]	dihydrolipoyllysine-residue succinyltransferase activity [GO:0004149]; protein binding [GO:0005515]; acyltransferase activity [GO:0016746]	nucleus [GO:0005634]; nucleoplasm [GO:0005654]; mitochondrion [GO:0005739]; mitochondrial matrix [GO:0005759]; cytosol [GO:0005829]; membrane [GO:0016020]; centriolar satellite [GO:0034451]; oxoglutarate dehydrogenase complex [GO:0045252]
Nafisa_PRO5	Dihydrolipoyllysine-residue succinyltransferase component of 2-oxoglutarate dehydrogenase complex, mitochondrial	DLST	B7Z6J1	P36957	3.8061	-0.7311	XT NP A	2023ms1276	generation of precursor metabolites and energy [GO:0006091]; tricarboxylic acid cycle [GO:0006099]; 2-oxoglutarate metabolic process [GO:0006103]; succinyl-CoA metabolic process [GO:0006104]; L-lysine catabolic process to acetyl-CoA via saccharopine [GO:0033512]; histone succinylation [GO:0106077]	dihydrolipoyllysine-residue succinyltransferase activity [GO:0004149]; protein binding [GO:0005515]; acyltransferase activity [GO:0016746]	nucleus [GO:0005634]; nucleoplasm [GO:0005654]; mitochondrion [GO:0005739]; mitochondrial matrix [GO:0005759]; cytosol [GO:0005829]; membrane [GO:0016020]; centriolar satellite [GO:0034451]; oxoglutarate dehydrogenase complex [GO:0045252]
Nafisa_PRO4	Dihydrolipoyllysine-residue succinyltransferase component of 2-oxoglutarate dehydrogenase complex, mitochondrial	DLST	B7Z6J1	P36957	3.8116	-0.7606	XT NP A	2023ms1276	generation of precursor metabolites and energy [GO:0006091]; tricarboxylic acid cycle [GO:0006099]; 2-oxoglutarate metabolic process [GO:0006103]; succinyl-CoA metabolic process [GO:0006104]; L-lysine catabolic process to acetyl-CoA via saccharopine [GO:0033512]; histone succinylation [GO:0106077]	dihydrolipoyllysine-residue succinyltransferase activity [GO:0004149]; protein binding [GO:0005515]; acyltransferase activity [GO:0016746]	nucleus [GO:0005634]; nucleoplasm [GO:0005654]; mitochondrion [GO:0005739]; mitochondrial matrix [GO:0005759]; cytosol [GO:0005829]; membrane [GO:0016020]; centriolar satellite [GO:0034451]; oxoglutarate dehydrogenase complex [GO:0045252]
Nafisa_PRO2	Dihydrolipoyllysine-residue succinyltransferase component of 2-oxoglutarate dehydrogenase complex, mitochondrial	DLST	B7Z6J1	P36957	3.7813	-0.7705	XT NP A	2023ms1276	generation of precursor metabolites and energy [GO:0006091]; tricarboxylic acid cycle [GO:0006099]; 2-oxoglutarate metabolic process [GO:0006103]; succinyl-CoA metabolic process [GO:0006104]; L-lysine catabolic process to acetyl-CoA via saccharopine [GO:0033512]; histone succinylation [GO:0106077]	dihydrolipoyllysine-residue succinyltransferase activity [GO:0004149]; protein binding [GO:0005515]; acyltransferase activity [GO:0016746]	nucleus [GO:0005634]; nucleoplasm [GO:0005654]; mitochondrion [GO:0005739]; mitochondrial matrix [GO:0005759]; cytosol [GO:0005829]; membrane [GO:0016020]; centriolar satellite [GO:0034451]; oxoglutarate dehydrogenase complex [GO:0045252]
Nafisa_PRO1	Dihydrolipoyllysine-residue succinyltransferase component of 2-oxoglutarate dehydrogenase complex, mitochondrial	DLST	B7Z6J1	P36957	3.9092	-0.638	XT NP A	2023ms1276	generation of precursor metabolites and energy [GO:0006091]; tricarboxylic acid cycle [GO:0006099]; 2-oxoglutarate metabolic process [GO:0006103]; succinyl-CoA metabolic process [GO:0006104]; L-lysine catabolic process to acetyl-CoA via saccharopine [GO:0033512]; histone succinylation [GO:0106077]	dihydrolipoyllysine-residue succinyltransferase activity [GO:0004149]; protein binding [GO:0005515]; acyltransferase activity [GO:0016746]	nucleus [GO:0005634]; nucleoplasm [GO:0005654]; mitochondrion [GO:0005739]; mitochondrial matrix [GO:0005759]; cytosol [GO:0005829]; membrane [GO:0016020]; centriolar satellite [GO:0034451]; oxoglutarate dehydrogenase complex [GO:0045252]
Nafisa_SEN7	A disintegrin and metalloproteinase with thrombospondin motifs 5	ADAMTS5	Q9UNA0	Q9UNA0	4.5503	-0.0625	XT NP B	2023ms1276	proteolysis [GO:0006508]; myoblast fusion [GO:0007520]; extracellular matrix disassembly [GO:0022617]; defense response to bacterium [GO:0042742]; tooth eruption [GO:0044691]; negative regulation of cold-induced thermogenesis [GO:0120163]; extracellular matrix organization [GO:0030198]	endopeptidase activity [GO:0004175]; metalloendopeptidase activity [GO:0004222]; integrin binding [GO:0005178]; protein binding [GO:0005515]; heparin binding [GO:0008201]; peptidase activity [GO:0008233]; metallopeptidase activity [GO:0008237]; zinc ion binding [GO:0008270]; extracellular matrix binding [GO:0050840]	extracellular region [GO:0005576]; extracellular space [GO:0005615]; endoplasmic reticulum lumen [GO:0005788]; collagen-containing extracellular matrix [GO:0062023]; extracellular matrix [GO:0031012]
Nafisa_SEN6	A disintegrin and metalloproteinase with thrombospondin motifs 5	ADAMTS5	Q9UNA0	Q9UNA0	4.4936	-0.1335	XT NP B	2023ms1276	proteolysis [GO:0006508]; myoblast fusion [GO:0007520]; extracellular matrix disassembly [GO:0022617]; defense response to bacterium [GO:0042742]; tooth eruption [GO:0044691]; negative regulation of cold-induced thermogenesis [GO:0120163]; extracellular matrix organization [GO:0030198]	endopeptidase activity [GO:0004175]; metalloendopeptidase activity [GO:0004222]; integrin binding [GO:0005178]; protein binding [GO:0005515]; heparin binding [GO:0008201]; peptidase activity [GO:0008233]; metallopeptidase activity [GO:0008237]; zinc ion binding [GO:0008270]; extracellular matrix binding [GO:0050840]	extracellular region [GO:0005576]; extracellular space [GO:0005615]; endoplasmic reticulum lumen [GO:0005788]; collagen-containing extracellular matrix [GO:0062023]; extracellular matrix [GO:0031012]
Nafisa_SEN5	A disintegrin and metalloproteinase with thrombospondin motifs 5	ADAMTS5	Q9UNA0	Q9UNA0	4.4547	-0.1985	XT NP B	2023ms1276	proteolysis [GO:0006508]; myoblast fusion [GO:0007520]; extracellular matrix disassembly [GO:0022617]; defense response to bacterium [GO:0042742]; tooth eruption [GO:0044691]; negative regulation of cold-induced thermogenesis [GO:0120163]; extracellular matrix organization [GO:0030198]	endopeptidase activity [GO:0004175]; metalloendopeptidase activity [GO:0004222]; integrin binding [GO:0005178]; protein binding [GO:0005515]; heparin binding [GO:0008201]; peptidase activity [GO:0008233]; metallopeptidase activity [GO:0008237]; zinc ion binding [GO:0008270]; extracellular matrix binding [GO:0050840]	extracellular region [GO:0005576]; extracellular space [GO:0005615]; endoplasmic reticulum lumen [GO:0005788]; collagen-containing extracellular matrix [GO:0062023]; extracellular matrix [GO:0031012]
Nafisa_SEN4	A disintegrin and metalloproteinase with thrombospondin motifs 5	ADAMTS5	Q9UNA0	Q9UNA0	4.5659	-0.0544	XT NP B	2023ms1276	proteolysis [GO:0006508]; myoblast fusion [GO:0007520]; extracellular matrix disassembly [GO:0022617]; defense response to bacterium [GO:0042742]; tooth eruption [GO:0044691]; negative regulation of cold-induced thermogenesis [GO:0120163]; extracellular matrix organization [GO:0030198]	endopeptidase activity [GO:0004175]; metalloendopeptidase activity [GO:0004222]; integrin binding [GO:0005178]; protein binding [GO:0005515]; heparin binding [GO:0008201]; peptidase activity [GO:0008233]; metallopeptidase activity [GO:0008237]; zinc ion binding [GO:0008270]; extracellular matrix binding [GO:0050840]	extracellular region [GO:0005576]; extracellular space [GO:0005615]; endoplasmic reticulum lumen [GO:0005788]; collagen-containing extracellular matrix [GO:0062023]; extracellular matrix [GO:0031012]
Nafisa_SEN3	A disintegrin and metalloproteinase with thrombospondin motifs 5	ADAMTS5	Q9UNA0	Q9UNA0	4.507	-0.1127	XT NP B	2023ms1276	proteolysis [GO:0006508]; myoblast fusion [GO:0007520]; extracellular matrix disassembly [GO:0022617]; defense response to bacterium [GO:0042742]; tooth eruption [GO:0044691]; negative regulation of cold-induced thermogenesis [GO:0120163]; extracellular matrix organization [GO:0030198]	endopeptidase activity [GO:0004175]; metalloendopeptidase activity [GO:0004222]; integrin binding [GO:0005178]; protein binding [GO:0005515]; heparin binding [GO:0008201]; peptidase activity [GO:0008233]; metallopeptidase activity [GO:0008237]; zinc ion binding [GO:0008270]; extracellular matrix binding [GO:0050840]	extracellular region [GO:0005576]; extracellular space [GO:0005615]; endoplasmic reticulum lumen [GO:0005788]; collagen-containing extracellular matrix [GO:0062023]; extracellular matrix [GO:0031012]
Nafisa_SEN2	A disintegrin and metalloproteinase with thrombospondin motifs 5	ADAMTS5	Q9UNA0	Q9UNA0	4.4652	-0.1677	XT NP B	2023ms1276	proteolysis [GO:0006508]; myoblast fusion [GO:0007520]; extracellular matrix disassembly [GO:0022617]; defense response to bacterium [GO:0042742]; tooth eruption [GO:0044691]; negative regulation of cold-induced thermogenesis [GO:0120163]; extracellular matrix organization [GO:0030198]	endopeptidase activity [GO:0004175]; metalloendopeptidase activity [GO:0004222]; integrin binding [GO:0005178]; protein binding [GO:0005515]; heparin binding [GO:0008201]; peptidase activity [GO:0008233]; metallopeptidase activity [GO:0008237]; zinc ion binding [GO:0008270]; extracellular matrix binding [GO:0050840]	extracellular region [GO:0005576]; extracellular space [GO:0005615]; endoplasmic reticulum lumen [GO:0005788]; collagen-containing extracellular matrix [GO:0062023]; extracellular matrix [GO:0031012]
Nafisa_SEN1	A disintegrin and metalloproteinase with thrombospondin motifs 5	ADAMTS5	Q9UNA0	Q9UNA0	4.5076	-0.1101	XT NP B	2023ms1276	proteolysis [GO:0006508]; myoblast fusion [GO:0007520]; extracellular matrix disassembly [GO:0022617]; defense response to bacterium [GO:0042742]; tooth eruption [GO:0044691]; negative regulation of cold-induced thermogenesis [GO:0120163]; extracellular matrix organization [GO:0030198]	endopeptidase activity [GO:0004175]; metalloendopeptidase activity [GO:0004222]; integrin binding [GO:0005178]; protein binding [GO:0005515]; heparin binding [GO:0008201]; peptidase activity [GO:0008233]; metallopeptidase activity [GO:0008237]; zinc ion binding [GO:0008270]; extracellular matrix binding [GO:0050840]	extracellular region [GO:0005576]; extracellular space [GO:0005615]; endoplasmic reticulum lumen [GO:0005788]; collagen-containing extracellular matrix [GO:0062023]; extracellular matrix [GO:0031012]
Nafisa_PRO7	A disintegrin and metalloproteinase with thrombospondin motifs 5	ADAMTS5	Q9UNA0	Q9UNA0	4.5447	-0.0101	XT NP B	2023ms1276	proteolysis [GO:0006508]; myoblast fusion [GO:0007520]; extracellular matrix disassembly [GO:0022617]; defense response to bacterium [GO:0042742]; tooth eruption [GO:0044691]; negative regulation of cold-induced thermogenesis [GO:0120163]; extracellular matrix organization [GO:0030198]	endopeptidase activity [GO:0004175]; metalloendopeptidase activity [GO:0004222]; integrin binding [GO:0005178]; protein binding [GO:0005515]; heparin binding [GO:0008201]; peptidase activity [GO:0008233]; metallopeptidase activity [GO:0008237]; zinc ion binding [GO:0008270]; extracellular matrix binding [GO:0050840]	extracellular region [GO:0005576]; extracellular space [GO:0005615]; endoplasmic reticulum lumen [GO:0005788]; collagen-containing extracellular matrix [GO:0062023]; extracellular matrix [GO:0031012]
Nafisa_PRO6	A disintegrin and metalloproteinase with thrombospondin motifs 5	ADAMTS5	Q9UNA0	Q9UNA0	4.5541	0.0091	XT NP B	2023ms1276	proteolysis [GO:0006508]; myoblast fusion [GO:0007520]; extracellular matrix disassembly [GO:0022617]; defense response to bacterium [GO:0042742]; tooth eruption [GO:0044691]; negative regulation of cold-induced thermogenesis [GO:0120163]; extracellular matrix organization [GO:0030198]	endopeptidase activity [GO:0004175]; metalloendopeptidase activity [GO:0004222]; integrin binding [GO:0005178]; protein binding [GO:0005515]; heparin binding [GO:0008201]; peptidase activity [GO:0008233]; metallopeptidase activity [GO:0008237]; zinc ion binding [GO:0008270]; extracellular matrix binding [GO:0050840]	extracellular region [GO:0005576]; extracellular space [GO:0005615]; endoplasmic reticulum lumen [GO:0005788]; collagen-containing extracellular matrix [GO:0062023]; extracellular matrix [GO:0031012]
Nafisa_PRO5	A disintegrin and metalloproteinase with thrombospondin motifs 5	ADAMTS5	Q9UNA0	Q9UNA0	4.6398	0.1026	XT NP B	2023ms1276	proteolysis [GO:0006508]; myoblast fusion [GO:0007520]; extracellular matrix disassembly [GO:0022617]; defense response to bacterium [GO:0042742]; tooth eruption [GO:0044691]; negative regulation of cold-induced thermogenesis [GO:0120163]; extracellular matrix organization [GO:0030198]	endopeptidase activity [GO:0004175]; metalloendopeptidase activity [GO:0004222]; integrin binding [GO:0005178]; protein binding [GO:0005515]; heparin binding [GO:0008201]; peptidase activity [GO:0008233]; metallopeptidase activity [GO:0008237]; zinc ion binding [GO:0008270]; extracellular matrix binding [GO:0050840]	extracellular region [GO:0005576]; extracellular space [GO:0005615]; endoplasmic reticulum lumen [GO:0005788]; collagen-containing extracellular matrix [GO:0062023]; extracellular matrix [GO:0031012]
Nafisa_PRO4	A disintegrin and metalloproteinase with thrombospondin motifs 5	ADAMTS5	Q9UNA0	Q9UNA0	4.6573	0.0851	XT NP B	2023ms1276	proteolysis [GO:0006508]; myoblast fusion [GO:0007520]; extracellular matrix disassembly [GO:0022617]; defense response to bacterium [GO:0042742]; tooth eruption [GO:0044691]; negative regulation of cold-induced thermogenesis [GO:0120163]; extracellular matrix organization [GO:0030198]	endopeptidase activity [GO:0004175]; metalloendopeptidase activity [GO:0004222]; integrin binding [GO:0005178]; protein binding [GO:0005515]; heparin binding [GO:0008201]; peptidase activity [GO:0008233]; metallopeptidase activity [GO:0008237]; zinc ion binding [GO:0008270]; extracellular matrix binding [GO:0050840]	extracellular region [GO:0005576]; extracellular space [GO:0005615]; endoplasmic reticulum lumen [GO:0005788]; collagen-containing extracellular matrix [GO:0062023]; extracellular matrix [GO:0031012]
Nafisa_PRO3	A disintegrin and metalloproteinase with thrombospondin motifs 5	ADAMTS5	Q9UNA0	Q9UNA0	4.5469	-0.0236	XT NP B	2023ms1276	proteolysis [GO:0006508]; myoblast fusion [GO:0007520]; extracellular matrix disassembly [GO:0022617]; defense response to bacterium [GO:0042742]; tooth eruption [GO:0044691]; negative regulation of cold-induced thermogenesis [GO:0120163]; extracellular matrix organization [GO:0030198]	endopeptidase activity [GO:0004175]; metalloendopeptidase activity [GO:0004222]; integrin binding [GO:0005178]; protein binding [GO:0005515]; heparin binding [GO:0008201]; peptidase activity [GO:0008233]; metallopeptidase activity [GO:0008237]; zinc ion binding [GO:0008270]; extracellular matrix binding [GO:0050840]	extracellular region [GO:0005576]; extracellular space [GO:0005615]; endoplasmic reticulum lumen [GO:0005788]; collagen-containing extracellular matrix [GO:0062023]; extracellular matrix [GO:0031012]
Nafisa_PRO2	A disintegrin and metalloproteinase with thrombospondin motifs 5	ADAMTS5	Q9UNA0	Q9UNA0	4.5561	0.0043	XT NP B	2023ms1276	proteolysis [GO:0006508]; myoblast fusion [GO:0007520]; extracellular matrix disassembly [GO:0022617]; defense response to bacterium [GO:0042742]; tooth eruption [GO:0044691]; negative regulation of cold-induced thermogenesis [GO:0120163]; extracellular matrix organization [GO:0030198]	endopeptidase activity [GO:0004175]; metalloendopeptidase activity [GO:0004222]; integrin binding [GO:0005178]; protein binding [GO:0005515]; heparin binding [GO:0008201]; peptidase activity [GO:0008233]; metallopeptidase activity [GO:0008237]; zinc ion binding [GO:0008270]; extracellular matrix binding [GO:0050840]	extracellular region [GO:0005576]; extracellular space [GO:0005615]; endoplasmic reticulum lumen [GO:0005788]; collagen-containing extracellular matrix [GO:0062023]; extracellular matrix [GO:0031012]
Nafisa_PRO1	A disintegrin and metalloproteinase with thrombospondin motifs 5	ADAMTS5	Q9UNA0	Q9UNA0	4.6101	0.0629	XT NP B	2023ms1276	proteolysis [GO:0006508]; myoblast fusion [GO:0007520]; extracellular matrix disassembly [GO:0022617]; defense response to bacterium [GO:0042742]; tooth eruption [GO:0044691]; negative regulation of cold-induced thermogenesis [GO:0120163]; extracellular matrix organization [GO:0030198]	endopeptidase activity [GO:0004175]; metalloendopeptidase activity [GO:0004222]; integrin binding [GO:0005178]; protein binding [GO:0005515]; heparin binding [GO:0008201]; peptidase activity [GO:0008233]; metallopeptidase activity [GO:0008237]; zinc ion binding [GO:0008270]; extracellular matrix binding [GO:0050840]	extracellular region [GO:0005576]; extracellular space [GO:0005615]; endoplasmic reticulum lumen [GO:0005788]; collagen-containing extracellular matrix [GO:0062023]; extracellular matrix [GO:0031012]
Nafisa_SEN7	Mediator of RNA polymerase II transcription subunit 25;Isoform of Q71SY5, Isoform 4 of Mediator of RNA polymerase II transcription subunit 25;Isoform of Q71SY5, Isoform 5 of Mediator of RNA polymerase II transcription subunit 25	MED25;MED25;MED25	NA	Q71SY5;Q71SY5-4;Q71SY5-5	4.1375	-0.4753	XT NP A	2023ms1276	negative regulation of transcription by RNA polymerase II [GO:0000122]; positive regulation of chromatin binding [GO:0035563]; positive regulation of transcription by RNA polymerase II [GO:0045944]; negative regulation of fibroblast proliferation [GO:0048147]; regulation of cell cycle [GO:0051726]; positive regulation of mediator complex assembly [GO:2001178]; ;	transcription coactivator binding [GO:0001223]; protein binding [GO:0005515]; transcription factor binding [GO:0008134]; retinoic acid receptor binding [GO:0042974]; retinoid X receptor binding [GO:0046965]; ;	nucleoplasm [GO:0005654]; transcription regulator complex [GO:0005667]; mediator complex [GO:0016592]; ;
Nafisa_SEN6	Mediator of RNA polymerase II transcription subunit 25;Isoform of Q71SY5, Isoform 4 of Mediator of RNA polymerase II transcription subunit 25;Isoform of Q71SY5, Isoform 5 of Mediator of RNA polymerase II transcription subunit 25	MED25;MED25;MED25	NA	Q71SY5;Q71SY5-4;Q71SY5-5	4.1425	-0.4845	XT NP A	2023ms1276	negative regulation of transcription by RNA polymerase II [GO:0000122]; positive regulation of chromatin binding [GO:0035563]; positive regulation of transcription by RNA polymerase II [GO:0045944]; negative regulation of fibroblast proliferation [GO:0048147]; regulation of cell cycle [GO:0051726]; positive regulation of mediator complex assembly [GO:2001178]; ;	transcription coactivator binding [GO:0001223]; protein binding [GO:0005515]; transcription factor binding [GO:0008134]; retinoic acid receptor binding [GO:0042974]; retinoid X receptor binding [GO:0046965]; ;	nucleoplasm [GO:0005654]; transcription regulator complex [GO:0005667]; mediator complex [GO:0016592]; ;
Nafisa_SEN5	Mediator of RNA polymerase II transcription subunit 25;Isoform of Q71SY5, Isoform 4 of Mediator of RNA polymerase II transcription subunit 25;Isoform of Q71SY5, Isoform 5 of Mediator of RNA polymerase II transcription subunit 25	MED25;MED25;MED25	NA	Q71SY5;Q71SY5-4;Q71SY5-5	4.2497	-0.4034	XT NP A	2023ms1276	negative regulation of transcription by RNA polymerase II [GO:0000122]; positive regulation of chromatin binding [GO:0035563]; positive regulation of transcription by RNA polymerase II [GO:0045944]; negative regulation of fibroblast proliferation [GO:0048147]; regulation of cell cycle [GO:0051726]; positive regulation of mediator complex assembly [GO:2001178]; ;	transcription coactivator binding [GO:0001223]; protein binding [GO:0005515]; transcription factor binding [GO:0008134]; retinoic acid receptor binding [GO:0042974]; retinoid X receptor binding [GO:0046965]; ;	nucleoplasm [GO:0005654]; transcription regulator complex [GO:0005667]; mediator complex [GO:0016592]; ;
Nafisa_SEN4	Mediator of RNA polymerase II transcription subunit 25;Isoform of Q71SY5, Isoform 4 of Mediator of RNA polymerase II transcription subunit 25;Isoform of Q71SY5, Isoform 5 of Mediator of RNA polymerase II transcription subunit 25	MED25;MED25;MED25	NA	Q71SY5;Q71SY5-4;Q71SY5-5	4.1295	-0.4909	XT NP A	2023ms1276	negative regulation of transcription by RNA polymerase II [GO:0000122]; positive regulation of chromatin binding [GO:0035563]; positive regulation of transcription by RNA polymerase II [GO:0045944]; negative regulation of fibroblast proliferation [GO:0048147]; regulation of cell cycle [GO:0051726]; positive regulation of mediator complex assembly [GO:2001178]; ;	transcription coactivator binding [GO:0001223]; protein binding [GO:0005515]; transcription factor binding [GO:0008134]; retinoic acid receptor binding [GO:0042974]; retinoid X receptor binding [GO:0046965]; ;	nucleoplasm [GO:0005654]; transcription regulator complex [GO:0005667]; mediator complex [GO:0016592]; ;
Nafisa_SEN3	Mediator of RNA polymerase II transcription subunit 25;Isoform of Q71SY5, Isoform 4 of Mediator of RNA polymerase II transcription subunit 25;Isoform of Q71SY5, Isoform 5 of Mediator of RNA polymerase II transcription subunit 25	MED25;MED25;MED25	NA	Q71SY5;Q71SY5-4;Q71SY5-5	4.0636	-0.5561	XT NP A	2023ms1276	negative regulation of transcription by RNA polymerase II [GO:0000122]; positive regulation of chromatin binding [GO:0035563]; positive regulation of transcription by RNA polymerase II [GO:0045944]; negative regulation of fibroblast proliferation [GO:0048147]; regulation of cell cycle [GO:0051726]; positive regulation of mediator complex assembly [GO:2001178]; ;	transcription coactivator binding [GO:0001223]; protein binding [GO:0005515]; transcription factor binding [GO:0008134]; retinoic acid receptor binding [GO:0042974]; retinoid X receptor binding [GO:0046965]; ;	nucleoplasm [GO:0005654]; transcription regulator complex [GO:0005667]; mediator complex [GO:0016592]; ;
Nafisa_SEN2	Mediator of RNA polymerase II transcription subunit 25;Isoform of Q71SY5, Isoform 4 of Mediator of RNA polymerase II transcription subunit 25;Isoform of Q71SY5, Isoform 5 of Mediator of RNA polymerase II transcription subunit 25	MED25;MED25;MED25	NA	Q71SY5;Q71SY5-4;Q71SY5-5	4.1337	-0.4992	XT NP A	2023ms1276	negative regulation of transcription by RNA polymerase II [GO:0000122]; positive regulation of chromatin binding [GO:0035563]; positive regulation of transcription by RNA polymerase II [GO:0045944]; negative regulation of fibroblast proliferation [GO:0048147]; regulation of cell cycle [GO:0051726]; positive regulation of mediator complex assembly [GO:2001178]; ;	transcription coactivator binding [GO:0001223]; protein binding [GO:0005515]; transcription factor binding [GO:0008134]; retinoic acid receptor binding [GO:0042974]; retinoid X receptor binding [GO:0046965]; ;	nucleoplasm [GO:0005654]; transcription regulator complex [GO:0005667]; mediator complex [GO:0016592]; ;
Nafisa_SEN1	Mediator of RNA polymerase II transcription subunit 25;Isoform of Q71SY5, Isoform 4 of Mediator of RNA polymerase II transcription subunit 25;Isoform of Q71SY5, Isoform 5 of Mediator of RNA polymerase II transcription subunit 25	MED25;MED25;MED25	NA	Q71SY5;Q71SY5-4;Q71SY5-5	4.2647	-0.353	XT NP A	2023ms1276	negative regulation of transcription by RNA polymerase II [GO:0000122]; positive regulation of chromatin binding [GO:0035563]; positive regulation of transcription by RNA polymerase II [GO:0045944]; negative regulation of fibroblast proliferation [GO:0048147]; regulation of cell cycle [GO:0051726]; positive regulation of mediator complex assembly [GO:2001178]; ;	transcription coactivator binding [GO:0001223]; protein binding [GO:0005515]; transcription factor binding [GO:0008134]; retinoic acid receptor binding [GO:0042974]; retinoid X receptor binding [GO:0046965]; ;	nucleoplasm [GO:0005654]; transcription regulator complex [GO:0005667]; mediator complex [GO:0016592]; ;
Nafisa_PRO5	Mediator of RNA polymerase II transcription subunit 25;Isoform of Q71SY5, Isoform 4 of Mediator of RNA polymerase II transcription subunit 25;Isoform of Q71SY5, Isoform 5 of Mediator of RNA polymerase II transcription subunit 25	MED25;MED25;MED25	NA	Q71SY5;Q71SY5-4;Q71SY5-5	3.818	-0.7192	XT NP A	2023ms1276	negative regulation of transcription by RNA polymerase II [GO:0000122]; positive regulation of chromatin binding [GO:0035563]; positive regulation of transcription by RNA polymerase II [GO:0045944]; negative regulation of fibroblast proliferation [GO:0048147]; regulation of cell cycle [GO:0051726]; positive regulation of mediator complex assembly [GO:2001178]; ;	transcription coactivator binding [GO:0001223]; protein binding [GO:0005515]; transcription factor binding [GO:0008134]; retinoic acid receptor binding [GO:0042974]; retinoid X receptor binding [GO:0046965]; ;	nucleoplasm [GO:0005654]; transcription regulator complex [GO:0005667]; mediator complex [GO:0016592]; ;
Nafisa_SEN7	Tripartite motif-containing protein 14	TRIM14	A0A024R165	Q14142	3.6487	-0.9641	XT NP A	2023ms1276	negative regulation of viral transcription [GO:0032897]; innate immune response [GO:0045087]; positive regulation of transcription, DNA-templated [GO:0045893]; positive regulation of DNA-binding transcription factor activity [GO:0051091]; positive regulation of NF-kappaB transcription factor activity [GO:0051092]; protein polyubiquitination [GO:0000209]; positive regulation of I-kappaB kinase/NF-kappaB signaling [GO:0043123]; regulation of gene expression [GO:0010468]; regulation of protein localization [GO:0032880]; regulation of viral entry into host cell [GO:0046596]; positive regulation of autophagy [GO:0010508]; protein ubiquitination [GO:0016567]	transcription coactivator activity [GO:0003713]; protein binding [GO:0005515]; zinc ion binding [GO:0008270]; protein homodimerization activity [GO:0042803]; ubiquitin protein ligase activity [GO:0061630]; protein kinase binding [GO:0019901]	mitochondrial outer membrane [GO:0005741]; phagocytic vesicle [GO:0045335]; nucleoplasm [GO:0005654]; cytoplasm [GO:0005737]; cytosol [GO:0005829]
Nafisa_SEN6	Tripartite motif-containing protein 14	TRIM14	A0A024R165	Q14142	3.7911	-0.836	XT NP A	2023ms1276	negative regulation of viral transcription [GO:0032897]; innate immune response [GO:0045087]; positive regulation of transcription, DNA-templated [GO:0045893]; positive regulation of DNA-binding transcription factor activity [GO:0051091]; positive regulation of NF-kappaB transcription factor activity [GO:0051092]; protein polyubiquitination [GO:0000209]; positive regulation of I-kappaB kinase/NF-kappaB signaling [GO:0043123]; regulation of gene expression [GO:0010468]; regulation of protein localization [GO:0032880]; regulation of viral entry into host cell [GO:0046596]; positive regulation of autophagy [GO:0010508]; protein ubiquitination [GO:0016567]	transcription coactivator activity [GO:0003713]; protein binding [GO:0005515]; zinc ion binding [GO:0008270]; protein homodimerization activity [GO:0042803]; ubiquitin protein ligase activity [GO:0061630]; protein kinase binding [GO:0019901]	mitochondrial outer membrane [GO:0005741]; phagocytic vesicle [GO:0045335]; nucleoplasm [GO:0005654]; cytoplasm [GO:0005737]; cytosol [GO:0005829]
Nafisa_SEN5	Tripartite motif-containing protein 14	TRIM14	A0A024R165	Q14142	4.0035	-0.6496	XT NP A	2023ms1276	negative regulation of viral transcription [GO:0032897]; innate immune response [GO:0045087]; positive regulation of transcription, DNA-templated [GO:0045893]; positive regulation of DNA-binding transcription factor activity [GO:0051091]; positive regulation of NF-kappaB transcription factor activity [GO:0051092]; protein polyubiquitination [GO:0000209]; positive regulation of I-kappaB kinase/NF-kappaB signaling [GO:0043123]; regulation of gene expression [GO:0010468]; regulation of protein localization [GO:0032880]; regulation of viral entry into host cell [GO:0046596]; positive regulation of autophagy [GO:0010508]; protein ubiquitination [GO:0016567]	transcription coactivator activity [GO:0003713]; protein binding [GO:0005515]; zinc ion binding [GO:0008270]; protein homodimerization activity [GO:0042803]; ubiquitin protein ligase activity [GO:0061630]; protein kinase binding [GO:0019901]	mitochondrial outer membrane [GO:0005741]; phagocytic vesicle [GO:0045335]; nucleoplasm [GO:0005654]; cytoplasm [GO:0005737]; cytosol [GO:0005829]
Nafisa_SEN4	Tripartite motif-containing protein 14	TRIM14	A0A024R165	Q14142	3.8267	-0.7936	XT NP A	2023ms1276	negative regulation of viral transcription [GO:0032897]; innate immune response [GO:0045087]; positive regulation of transcription, DNA-templated [GO:0045893]; positive regulation of DNA-binding transcription factor activity [GO:0051091]; positive regulation of NF-kappaB transcription factor activity [GO:0051092]; protein polyubiquitination [GO:0000209]; positive regulation of I-kappaB kinase/NF-kappaB signaling [GO:0043123]; regulation of gene expression [GO:0010468]; regulation of protein localization [GO:0032880]; regulation of viral entry into host cell [GO:0046596]; positive regulation of autophagy [GO:0010508]; protein ubiquitination [GO:0016567]	transcription coactivator activity [GO:0003713]; protein binding [GO:0005515]; zinc ion binding [GO:0008270]; protein homodimerization activity [GO:0042803]; ubiquitin protein ligase activity [GO:0061630]; protein kinase binding [GO:0019901]	mitochondrial outer membrane [GO:0005741]; phagocytic vesicle [GO:0045335]; nucleoplasm [GO:0005654]; cytoplasm [GO:0005737]; cytosol [GO:0005829]
Nafisa_SEN3	Tripartite motif-containing protein 14	TRIM14	A0A024R165	Q14142	3.8699	-0.7497	XT NP A	2023ms1276	negative regulation of viral transcription [GO:0032897]; innate immune response [GO:0045087]; positive regulation of transcription, DNA-templated [GO:0045893]; positive regulation of DNA-binding transcription factor activity [GO:0051091]; positive regulation of NF-kappaB transcription factor activity [GO:0051092]; protein polyubiquitination [GO:0000209]; positive regulation of I-kappaB kinase/NF-kappaB signaling [GO:0043123]; regulation of gene expression [GO:0010468]; regulation of protein localization [GO:0032880]; regulation of viral entry into host cell [GO:0046596]; positive regulation of autophagy [GO:0010508]; protein ubiquitination [GO:0016567]	transcription coactivator activity [GO:0003713]; protein binding [GO:0005515]; zinc ion binding [GO:0008270]; protein homodimerization activity [GO:0042803]; ubiquitin protein ligase activity [GO:0061630]; protein kinase binding [GO:0019901]	mitochondrial outer membrane [GO:0005741]; phagocytic vesicle [GO:0045335]; nucleoplasm [GO:0005654]; cytoplasm [GO:0005737]; cytosol [GO:0005829]
Nafisa_SEN2	Tripartite motif-containing protein 14	TRIM14	A0A024R165	Q14142	3.9051	-0.7278	XT NP A	2023ms1276	negative regulation of viral transcription [GO:0032897]; innate immune response [GO:0045087]; positive regulation of transcription, DNA-templated [GO:0045893]; positive regulation of DNA-binding transcription factor activity [GO:0051091]; positive regulation of NF-kappaB transcription factor activity [GO:0051092]; protein polyubiquitination [GO:0000209]; positive regulation of I-kappaB kinase/NF-kappaB signaling [GO:0043123]; regulation of gene expression [GO:0010468]; regulation of protein localization [GO:0032880]; regulation of viral entry into host cell [GO:0046596]; positive regulation of autophagy [GO:0010508]; protein ubiquitination [GO:0016567]	transcription coactivator activity [GO:0003713]; protein binding [GO:0005515]; zinc ion binding [GO:0008270]; protein homodimerization activity [GO:0042803]; ubiquitin protein ligase activity [GO:0061630]; protein kinase binding [GO:0019901]	mitochondrial outer membrane [GO:0005741]; phagocytic vesicle [GO:0045335]; nucleoplasm [GO:0005654]; cytoplasm [GO:0005737]; cytosol [GO:0005829]
Nafisa_SEN1	Tripartite motif-containing protein 14	TRIM14	A0A024R165	Q14142	3.9494	-0.6683	XT NP A	2023ms1276	negative regulation of viral transcription [GO:0032897]; innate immune response [GO:0045087]; positive regulation of transcription, DNA-templated [GO:0045893]; positive regulation of DNA-binding transcription factor activity [GO:0051091]; positive regulation of NF-kappaB transcription factor activity [GO:0051092]; protein polyubiquitination [GO:0000209]; positive regulation of I-kappaB kinase/NF-kappaB signaling [GO:0043123]; regulation of gene expression [GO:0010468]; regulation of protein localization [GO:0032880]; regulation of viral entry into host cell [GO:0046596]; positive regulation of autophagy [GO:0010508]; protein ubiquitination [GO:0016567]	transcription coactivator activity [GO:0003713]; protein binding [GO:0005515]; zinc ion binding [GO:0008270]; protein homodimerization activity [GO:0042803]; ubiquitin protein ligase activity [GO:0061630]; protein kinase binding [GO:0019901]	mitochondrial outer membrane [GO:0005741]; phagocytic vesicle [GO:0045335]; nucleoplasm [GO:0005654]; cytoplasm [GO:0005737]; cytosol [GO:0005829]
Nafisa_PRO6	Tripartite motif-containing protein 14	TRIM14	A0A024R165	Q14142	3.8802	-0.6648	XT NP A	2023ms1276	negative regulation of viral transcription [GO:0032897]; innate immune response [GO:0045087]; positive regulation of transcription, DNA-templated [GO:0045893]; positive regulation of DNA-binding transcription factor activity [GO:0051091]; positive regulation of NF-kappaB transcription factor activity [GO:0051092]; protein polyubiquitination [GO:0000209]; positive regulation of I-kappaB kinase/NF-kappaB signaling [GO:0043123]; regulation of gene expression [GO:0010468]; regulation of protein localization [GO:0032880]; regulation of viral entry into host cell [GO:0046596]; positive regulation of autophagy [GO:0010508]; protein ubiquitination [GO:0016567]	transcription coactivator activity [GO:0003713]; protein binding [GO:0005515]; zinc ion binding [GO:0008270]; protein homodimerization activity [GO:0042803]; ubiquitin protein ligase activity [GO:0061630]; protein kinase binding [GO:0019901]	mitochondrial outer membrane [GO:0005741]; phagocytic vesicle [GO:0045335]; nucleoplasm [GO:0005654]; cytoplasm [GO:0005737]; cytosol [GO:0005829]
Nafisa_SEN7	N-alpha-acetyltransferase 10	NAA10	P41227	Q2KI14	4.0493	-0.5635	XT NP B	2023ms1276	NA	NA	NA
Nafisa_SEN6	N-alpha-acetyltransferase 10	NAA10	P41227	Q2KI14	4.0388	-0.5883	XT NP B	2023ms1276	NA	NA	NA
Nafisa_SEN5	N-alpha-acetyltransferase 10	NAA10	P41227	Q2KI14	4.0017	-0.6514	XT NP B	2023ms1276	NA	NA	NA
Nafisa_SEN4	N-alpha-acetyltransferase 10	NAA10	P41227	Q2KI14	3.9437	-0.6767	XT NP B	2023ms1276	NA	NA	NA
Nafisa_SEN3	N-alpha-acetyltransferase 10	NAA10	P41227	Q2KI14	4.1356	-0.484	XT NP B	2023ms1276	NA	NA	NA
Nafisa_SEN2	N-alpha-acetyltransferase 10	NAA10	P41227	Q2KI14	4.1192	-0.5137	XT NP B	2023ms1276	NA	NA	NA
Nafisa_SEN1	N-alpha-acetyltransferase 10	NAA10	P41227	Q2KI14	4.1349	-0.4828	XT NP B	2023ms1276	NA	NA	NA
Nafisa_PRO7	N-alpha-acetyltransferase 10	NAA10	P41227	Q2KI14	4.1818	-0.3731	XT NP B	2023ms1276	NA	NA	NA
Nafisa_PRO6	N-alpha-acetyltransferase 10	NAA10	P41227	Q2KI14	4.2063	-0.3387	XT NP B	2023ms1276	NA	NA	NA
Nafisa_PRO5	N-alpha-acetyltransferase 10	NAA10	P41227	Q2KI14	4.1505	-0.3867	XT NP B	2023ms1276	NA	NA	NA
Nafisa_PRO4	N-alpha-acetyltransferase 10	NAA10	P41227	Q2KI14	4.1316	-0.4406	XT NP B	2023ms1276	NA	NA	NA
Nafisa_PRO3	N-alpha-acetyltransferase 10	NAA10	P41227	Q2KI14	4.1514	-0.4192	XT NP B	2023ms1276	NA	NA	NA
Nafisa_PRO2	N-alpha-acetyltransferase 10	NAA10	P41227	Q2KI14	4.0389	-0.5129	XT NP B	2023ms1276	NA	NA	NA
Nafisa_PRO1	N-alpha-acetyltransferase 10	NAA10	P41227	Q2KI14	4.1736	-0.3737	XT NP B	2023ms1276	NA	NA	NA
Nafisa_SEN7	Osteopontin	SPP1	A0A024RDE6	P31096	5.6581	1.0454	XT NP B	2023ms1276	NA	NA	NA
Nafisa_SEN6	Osteopontin	SPP1	A0A024RDE6	P31096	5.6558	1.0288	XT NP B	2023ms1276	NA	NA	NA
Nafisa_SEN5	Osteopontin	SPP1	A0A024RDE6	P31096	5.6285	0.9754	XT NP B	2023ms1276	NA	NA	NA
Nafisa_SEN4	Osteopontin	SPP1	A0A024RDE6	P31096	5.6492	1.0289	XT NP B	2023ms1276	NA	NA	NA
Nafisa_SEN3	Osteopontin	SPP1	A0A024RDE6	P31096	5.6461	1.0264	XT NP B	2023ms1276	NA	NA	NA
Nafisa_SEN2	Osteopontin	SPP1	A0A024RDE6	P31096	5.6421	1.0092	XT NP B	2023ms1276	NA	NA	NA
Nafisa_SEN1	Osteopontin	SPP1	A0A024RDE6	P31096	5.6292	1.0115	XT NP B	2023ms1276	NA	NA	NA
Nafisa_PRO7	Osteopontin	SPP1	A0A024RDE6	P31096	5.6991	1.1442	XT NP B	2023ms1276	NA	NA	NA
Nafisa_PRO6	Osteopontin	SPP1	A0A024RDE6	P31096	5.715	1.17	XT NP B	2023ms1276	NA	NA	NA
Nafisa_PRO5	Osteopontin	SPP1	A0A024RDE6	P31096	5.7238	1.1866	XT NP B	2023ms1276	NA	NA	NA
Nafisa_PRO4	Osteopontin	SPP1	A0A024RDE6	P31096	5.7201	1.1478	XT NP B	2023ms1276	NA	NA	NA
Nafisa_PRO3	Osteopontin	SPP1	A0A024RDE6	P31096	5.6949	1.1243	XT NP B	2023ms1276	NA	NA	NA
Nafisa_PRO2	Osteopontin	SPP1	A0A024RDE6	P31096	5.7224	1.1706	XT NP B	2023ms1276	NA	NA	NA
Nafisa_PRO1	Osteopontin	SPP1	A0A024RDE6	P31096	5.7265	1.1792	XT NP B	2023ms1276	NA	NA	NA
Nafisa_SEN7	Proline-rich protein PRCC	PRCC	A0A0S2Z456	Q92733	4.1823	-0.4304	XT NP A	2023ms1276	cell cycle [GO:0007049]; regulation of cell cycle [GO:0051726]	protein binding [GO:0005515]	nucleus [GO:0005634]; nucleoplasm [GO:0005654]; nuclear speck [GO:0016607]
Nafisa_SEN6	Proline-rich protein PRCC	PRCC	A0A0S2Z456	Q92733	4.0584	-0.5687	XT NP A	2023ms1276	cell cycle [GO:0007049]; regulation of cell cycle [GO:0051726]	protein binding [GO:0005515]	nucleus [GO:0005634]; nucleoplasm [GO:0005654]; nuclear speck [GO:0016607]
Nafisa_SEN5	Proline-rich protein PRCC	PRCC	A0A0S2Z456	Q92733	4.2381	-0.415	XT NP A	2023ms1276	cell cycle [GO:0007049]; regulation of cell cycle [GO:0051726]	protein binding [GO:0005515]	nucleus [GO:0005634]; nucleoplasm [GO:0005654]; nuclear speck [GO:0016607]
Nafisa_SEN4	Proline-rich protein PRCC	PRCC	A0A0S2Z456	Q92733	4.0724	-0.5479	XT NP A	2023ms1276	cell cycle [GO:0007049]; regulation of cell cycle [GO:0051726]	protein binding [GO:0005515]	nucleus [GO:0005634]; nucleoplasm [GO:0005654]; nuclear speck [GO:0016607]
Nafisa_SEN3	Proline-rich protein PRCC	PRCC	A0A0S2Z456	Q92733	4.22	-0.3996	XT NP A	2023ms1276	cell cycle [GO:0007049]; regulation of cell cycle [GO:0051726]	protein binding [GO:0005515]	nucleus [GO:0005634]; nucleoplasm [GO:0005654]; nuclear speck [GO:0016607]
Nafisa_SEN2	Proline-rich protein PRCC	PRCC	A0A0S2Z456	Q92733	4.2425	-0.3904	XT NP A	2023ms1276	cell cycle [GO:0007049]; regulation of cell cycle [GO:0051726]	protein binding [GO:0005515]	nucleus [GO:0005634]; nucleoplasm [GO:0005654]; nuclear speck [GO:0016607]
Nafisa_SEN1	Proline-rich protein PRCC	PRCC	A0A0S2Z456	Q92733	4.1739	-0.4439	XT NP A	2023ms1276	cell cycle [GO:0007049]; regulation of cell cycle [GO:0051726]	protein binding [GO:0005515]	nucleus [GO:0005634]; nucleoplasm [GO:0005654]; nuclear speck [GO:0016607]
Nafisa_PRO7	Proline-rich protein PRCC	PRCC	A0A0S2Z456	Q92733	4.1072	-0.4477	XT NP A	2023ms1276	cell cycle [GO:0007049]; regulation of cell cycle [GO:0051726]	protein binding [GO:0005515]	nucleus [GO:0005634]; nucleoplasm [GO:0005654]; nuclear speck [GO:0016607]
Nafisa_PRO6	Proline-rich protein PRCC	PRCC	A0A0S2Z456	Q92733	4.1253	-0.4198	XT NP A	2023ms1276	cell cycle [GO:0007049]; regulation of cell cycle [GO:0051726]	protein binding [GO:0005515]	nucleus [GO:0005634]; nucleoplasm [GO:0005654]; nuclear speck [GO:0016607]
Nafisa_PRO5	Proline-rich protein PRCC	PRCC	A0A0S2Z456	Q92733	3.9626	-0.5746	XT NP A	2023ms1276	cell cycle [GO:0007049]; regulation of cell cycle [GO:0051726]	protein binding [GO:0005515]	nucleus [GO:0005634]; nucleoplasm [GO:0005654]; nuclear speck [GO:0016607]
Nafisa_PRO4	Proline-rich protein PRCC	PRCC	A0A0S2Z456	Q92733	4.0751	-0.4972	XT NP A	2023ms1276	cell cycle [GO:0007049]; regulation of cell cycle [GO:0051726]	protein binding [GO:0005515]	nucleus [GO:0005634]; nucleoplasm [GO:0005654]; nuclear speck [GO:0016607]
Nafisa_PRO3	Proline-rich protein PRCC	PRCC	A0A0S2Z456	Q92733	4.2302	-0.3404	XT NP A	2023ms1276	cell cycle [GO:0007049]; regulation of cell cycle [GO:0051726]	protein binding [GO:0005515]	nucleus [GO:0005634]; nucleoplasm [GO:0005654]; nuclear speck [GO:0016607]
Nafisa_PRO2	Proline-rich protein PRCC	PRCC	A0A0S2Z456	Q92733	4.0146	-0.5372	XT NP A	2023ms1276	cell cycle [GO:0007049]; regulation of cell cycle [GO:0051726]	protein binding [GO:0005515]	nucleus [GO:0005634]; nucleoplasm [GO:0005654]; nuclear speck [GO:0016607]
Nafisa_PRO1	Proline-rich protein PRCC	PRCC	A0A0S2Z456	Q92733	4.0745	-0.4727	XT NP A	2023ms1276	cell cycle [GO:0007049]; regulation of cell cycle [GO:0051726]	protein binding [GO:0005515]	nucleus [GO:0005634]; nucleoplasm [GO:0005654]; nuclear speck [GO:0016607]
Nafisa_SEN7	Placenta-specific protein 9	PLAC9	Q5JTB6	Q2TBK3	4.7469	0.1341	XT NP A	2023ms1276	NA	NA	NA
Nafisa_SEN6	Placenta-specific protein 9	PLAC9	Q5JTB6	Q2TBK3	4.6746	0.0475	XT NP A	2023ms1276	NA	NA	NA
Nafisa_SEN5	Placenta-specific protein 9	PLAC9	Q5JTB6	Q2TBK3	4.7253	0.0722	XT NP A	2023ms1276	NA	NA	NA
Nafisa_SEN4	Placenta-specific protein 9	PLAC9	Q5JTB6	Q2TBK3	4.8229	0.2025	XT NP A	2023ms1276	NA	NA	NA
Nafisa_SEN3	Placenta-specific protein 9	PLAC9	Q5JTB6	Q2TBK3	4.81	0.1903	XT NP A	2023ms1276	NA	NA	NA
Nafisa_SEN2	Placenta-specific protein 9	PLAC9	Q5JTB6	Q2TBK3	4.708	0.0751	XT NP A	2023ms1276	NA	NA	NA
Nafisa_SEN1	Placenta-specific protein 9	PLAC9	Q5JTB6	Q2TBK3	4.7391	0.1213	XT NP A	2023ms1276	NA	NA	NA
Nafisa_PRO7	Placenta-specific protein 9	PLAC9	Q5JTB6	Q2TBK3	4.9684	0.4135	XT NP A	2023ms1276	NA	NA	NA
Nafisa_PRO6	Placenta-specific protein 9	PLAC9	Q5JTB6	Q2TBK3	4.9571	0.412	XT NP A	2023ms1276	NA	NA	NA
Nafisa_PRO5	Placenta-specific protein 9	PLAC9	Q5JTB6	Q2TBK3	4.9235	0.3863	XT NP A	2023ms1276	NA	NA	NA
Nafisa_PRO4	Placenta-specific protein 9	PLAC9	Q5JTB6	Q2TBK3	5.0685	0.4963	XT NP A	2023ms1276	NA	NA	NA
Nafisa_PRO3	Placenta-specific protein 9	PLAC9	Q5JTB6	Q2TBK3	5.0944	0.5239	XT NP A	2023ms1276	NA	NA	NA
Nafisa_PRO2	Placenta-specific protein 9	PLAC9	Q5JTB6	Q2TBK3	4.9719	0.4201	XT NP A	2023ms1276	NA	NA	NA
Nafisa_PRO1	Placenta-specific protein 9	PLAC9	Q5JTB6	Q2TBK3	4.9755	0.4283	XT NP A	2023ms1276	NA	NA	NA
Nafisa_SEN7	Procollagen C-endopeptidase enhancer 2	PCOLCE2	Q9UKZ9	F1MKP1	4.2996	-0.3132	XT NP B	2023ms1276	NA	NA	NA
Nafisa_SEN6	Procollagen C-endopeptidase enhancer 2	PCOLCE2	Q9UKZ9	F1MKP1	4.2679	-0.3592	XT NP B	2023ms1276	NA	NA	NA
Nafisa_SEN5	Procollagen C-endopeptidase enhancer 2	PCOLCE2	Q9UKZ9	F1MKP1	4.2299	-0.4232	XT NP B	2023ms1276	NA	NA	NA
Nafisa_SEN4	Procollagen C-endopeptidase enhancer 2	PCOLCE2	Q9UKZ9	F1MKP1	4.2238	-0.3966	XT NP B	2023ms1276	NA	NA	NA
Nafisa_SEN3	Procollagen C-endopeptidase enhancer 2	PCOLCE2	Q9UKZ9	F1MKP1	4.2351	-0.3845	XT NP B	2023ms1276	NA	NA	NA
Nafisa_SEN2	Procollagen C-endopeptidase enhancer 2	PCOLCE2	Q9UKZ9	F1MKP1	4.1966	-0.4363	XT NP B	2023ms1276	NA	NA	NA
Nafisa_SEN1	Procollagen C-endopeptidase enhancer 2	PCOLCE2	Q9UKZ9	F1MKP1	4.2182	-0.3995	XT NP B	2023ms1276	NA	NA	NA
Nafisa_PRO7	Procollagen C-endopeptidase enhancer 2	PCOLCE2	Q9UKZ9	F1MKP1	4.379	-0.1759	XT NP B	2023ms1276	NA	NA	NA
Nafisa_PRO6	Procollagen C-endopeptidase enhancer 2	PCOLCE2	Q9UKZ9	F1MKP1	4.1078	-0.4372	XT NP B	2023ms1276	NA	NA	NA
Nafisa_PRO5	Procollagen C-endopeptidase enhancer 2	PCOLCE2	Q9UKZ9	F1MKP1	4.1036	-0.4336	XT NP B	2023ms1276	NA	NA	NA
Nafisa_PRO4	Procollagen C-endopeptidase enhancer 2	PCOLCE2	Q9UKZ9	F1MKP1	4.2766	-0.2957	XT NP B	2023ms1276	NA	NA	NA
Nafisa_PRO3	Procollagen C-endopeptidase enhancer 2	PCOLCE2	Q9UKZ9	F1MKP1	4.2879	-0.2826	XT NP B	2023ms1276	NA	NA	NA
Nafisa_PRO2	Procollagen C-endopeptidase enhancer 2	PCOLCE2	Q9UKZ9	F1MKP1	4.3053	-0.2465	XT NP B	2023ms1276	NA	NA	NA
Nafisa_PRO1	Procollagen C-endopeptidase enhancer 2	PCOLCE2	Q9UKZ9	F1MKP1	4.2166	-0.3307	XT NP B	2023ms1276	NA	NA	NA
Nafisa_SEN7	Isoform of P26232, Isoform 5 of Catenin alpha-2	CTNNA2	P26232	P26232-5	4.5317	-0.0811	XT NP B	2023ms1276	NA	NA	NA
Nafisa_SEN6	Isoform of P26232, Isoform 5 of Catenin alpha-2	CTNNA2	P26232	P26232-5	4.5303	-0.0968	XT NP B	2023ms1276	NA	NA	NA
Nafisa_SEN5	Isoform of P26232, Isoform 5 of Catenin alpha-2	CTNNA2	P26232	P26232-5	4.5089	-0.1442	XT NP B	2023ms1276	NA	NA	NA
Nafisa_SEN4	Isoform of P26232, Isoform 5 of Catenin alpha-2	CTNNA2	P26232	P26232-5	4.4393	-0.1811	XT NP B	2023ms1276	NA	NA	NA
Nafisa_SEN3	Isoform of P26232, Isoform 5 of Catenin alpha-2	CTNNA2	P26232	P26232-5	4.5312	-0.0884	XT NP B	2023ms1276	NA	NA	NA
Nafisa_SEN2	Isoform of P26232, Isoform 5 of Catenin alpha-2	CTNNA2	P26232	P26232-5	4.4416	-0.1913	XT NP B	2023ms1276	NA	NA	NA
Nafisa_SEN1	Isoform of P26232, Isoform 5 of Catenin alpha-2	CTNNA2	P26232	P26232-5	4.5718	-0.0459	XT NP B	2023ms1276	NA	NA	NA
Nafisa_PRO7	Isoform of P26232, Isoform 5 of Catenin alpha-2	CTNNA2	P26232	P26232-5	4.511	-0.0439	XT NP B	2023ms1276	NA	NA	NA
Nafisa_PRO6	Isoform of P26232, Isoform 5 of Catenin alpha-2	CTNNA2	P26232	P26232-5	4.5136	-0.0314	XT NP B	2023ms1276	NA	NA	NA
Nafisa_PRO5	Isoform of P26232, Isoform 5 of Catenin alpha-2	CTNNA2	P26232	P26232-5	4.3832	-0.154	XT NP B	2023ms1276	NA	NA	NA
Nafisa_PRO4	Isoform of P26232, Isoform 5 of Catenin alpha-2	CTNNA2	P26232	P26232-5	4.4586	-0.1136	XT NP B	2023ms1276	NA	NA	NA
Nafisa_PRO3	Isoform of P26232, Isoform 5 of Catenin alpha-2	CTNNA2	P26232	P26232-5	4.4617	-0.1088	XT NP B	2023ms1276	NA	NA	NA
Nafisa_PRO2	Isoform of P26232, Isoform 5 of Catenin alpha-2	CTNNA2	P26232	P26232-5	4.4159	-0.1359	XT NP B	2023ms1276	NA	NA	NA
Nafisa_SEN7	N-terminal kinase-like protein	SCYL1	Q96KG9	F1MVK2	4.1062	-0.5066	XT NP A	2023ms1276	NA	NA	NA
Nafisa_SEN6	N-terminal kinase-like protein	SCYL1	Q96KG9	F1MVK2	3.9036	-0.7235	XT NP A	2023ms1276	NA	NA	NA
Nafisa_SEN5	N-terminal kinase-like protein	SCYL1	Q96KG9	F1MVK2	4.0721	-0.581	XT NP A	2023ms1276	NA	NA	NA
Nafisa_SEN4	N-terminal kinase-like protein	SCYL1	Q96KG9	F1MVK2	4.1344	-0.4859	XT NP A	2023ms1276	NA	NA	NA
Nafisa_SEN3	N-terminal kinase-like protein	SCYL1	Q96KG9	F1MVK2	4.0663	-0.5533	XT NP A	2023ms1276	NA	NA	NA
Nafisa_SEN2	N-terminal kinase-like protein	SCYL1	Q96KG9	F1MVK2	3.98	-0.6529	XT NP A	2023ms1276	NA	NA	NA
Nafisa_SEN1	N-terminal kinase-like protein	SCYL1	Q96KG9	F1MVK2	4.134	-0.4837	XT NP A	2023ms1276	NA	NA	NA
Nafisa_PRO7	N-terminal kinase-like protein	SCYL1	Q96KG9	F1MVK2	4.5808	0.026	XT NP A	2023ms1276	NA	NA	NA
Nafisa_PRO6	N-terminal kinase-like protein	SCYL1	Q96KG9	F1MVK2	4.6785	0.1334	XT NP A	2023ms1276	NA	NA	NA
Nafisa_PRO5	N-terminal kinase-like protein	SCYL1	Q96KG9	F1MVK2	4.5815	0.0443	XT NP A	2023ms1276	NA	NA	NA
Nafisa_PRO4	N-terminal kinase-like protein	SCYL1	Q96KG9	F1MVK2	4.597	0.0248	XT NP A	2023ms1276	NA	NA	NA
Nafisa_PRO3	N-terminal kinase-like protein	SCYL1	Q96KG9	F1MVK2	4.6501	0.0795	XT NP A	2023ms1276	NA	NA	NA
Nafisa_PRO2	N-terminal kinase-like protein	SCYL1	Q96KG9	F1MVK2	4.5813	0.0295	XT NP A	2023ms1276	NA	NA	NA
Nafisa_PRO1	N-terminal kinase-like protein	SCYL1	Q96KG9	F1MVK2	4.6319	0.0846	XT NP A	2023ms1276	NA	NA	NA
Nafisa_SEN7	Transmembrane protein 179B	TMEM179B	Q7Z7N9	Q7Z7N9	4.7125	0.0997	XT NP A	2023ms1276	NA	protein binding [GO:0005515]	nucleolus [GO:0005730]; plasma membrane [GO:0005886]; integral component of membrane [GO:0016021]; nuclear speck [GO:0016607]; secretory granule membrane [GO:0030667]; azurophil granule membrane [GO:0035577]; ficolin-1-rich granule membrane [GO:0101003]
Nafisa_SEN6	Transmembrane protein 179B	TMEM179B	Q7Z7N9	Q7Z7N9	4.7134	0.0863	XT NP A	2023ms1276	NA	protein binding [GO:0005515]	nucleolus [GO:0005730]; plasma membrane [GO:0005886]; integral component of membrane [GO:0016021]; nuclear speck [GO:0016607]; secretory granule membrane [GO:0030667]; azurophil granule membrane [GO:0035577]; ficolin-1-rich granule membrane [GO:0101003]
Nafisa_SEN5	Transmembrane protein 179B	TMEM179B	Q7Z7N9	Q7Z7N9	4.8213	0.1682	XT NP A	2023ms1276	NA	protein binding [GO:0005515]	nucleolus [GO:0005730]; plasma membrane [GO:0005886]; integral component of membrane [GO:0016021]; nuclear speck [GO:0016607]; secretory granule membrane [GO:0030667]; azurophil granule membrane [GO:0035577]; ficolin-1-rich granule membrane [GO:0101003]
Nafisa_SEN4	Transmembrane protein 179B	TMEM179B	Q7Z7N9	Q7Z7N9	4.5933	-0.027	XT NP A	2023ms1276	NA	protein binding [GO:0005515]	nucleolus [GO:0005730]; plasma membrane [GO:0005886]; integral component of membrane [GO:0016021]; nuclear speck [GO:0016607]; secretory granule membrane [GO:0030667]; azurophil granule membrane [GO:0035577]; ficolin-1-rich granule membrane [GO:0101003]
Nafisa_SEN3	Transmembrane protein 179B	TMEM179B	Q7Z7N9	Q7Z7N9	4.716	0.0963	XT NP A	2023ms1276	NA	protein binding [GO:0005515]	nucleolus [GO:0005730]; plasma membrane [GO:0005886]; integral component of membrane [GO:0016021]; nuclear speck [GO:0016607]; secretory granule membrane [GO:0030667]; azurophil granule membrane [GO:0035577]; ficolin-1-rich granule membrane [GO:0101003]
Nafisa_SEN2	Transmembrane protein 179B	TMEM179B	Q7Z7N9	Q7Z7N9	4.8119	0.179	XT NP A	2023ms1276	NA	protein binding [GO:0005515]	nucleolus [GO:0005730]; plasma membrane [GO:0005886]; integral component of membrane [GO:0016021]; nuclear speck [GO:0016607]; secretory granule membrane [GO:0030667]; azurophil granule membrane [GO:0035577]; ficolin-1-rich granule membrane [GO:0101003]
Nafisa_SEN1	Transmembrane protein 179B	TMEM179B	Q7Z7N9	Q7Z7N9	4.7465	0.1288	XT NP A	2023ms1276	NA	protein binding [GO:0005515]	nucleolus [GO:0005730]; plasma membrane [GO:0005886]; integral component of membrane [GO:0016021]; nuclear speck [GO:0016607]; secretory granule membrane [GO:0030667]; azurophil granule membrane [GO:0035577]; ficolin-1-rich granule membrane [GO:0101003]
Nafisa_PRO7	Transmembrane protein 179B	TMEM179B	Q7Z7N9	Q7Z7N9	4.3506	-0.2042	XT NP A	2023ms1276	NA	protein binding [GO:0005515]	nucleolus [GO:0005730]; plasma membrane [GO:0005886]; integral component of membrane [GO:0016021]; nuclear speck [GO:0016607]; secretory granule membrane [GO:0030667]; azurophil granule membrane [GO:0035577]; ficolin-1-rich granule membrane [GO:0101003]
Nafisa_PRO5	Transmembrane protein 179B	TMEM179B	Q7Z7N9	Q7Z7N9	3.9377	-0.5995	XT NP A	2023ms1276	NA	protein binding [GO:0005515]	nucleolus [GO:0005730]; plasma membrane [GO:0005886]; integral component of membrane [GO:0016021]; nuclear speck [GO:0016607]; secretory granule membrane [GO:0030667]; azurophil granule membrane [GO:0035577]; ficolin-1-rich granule membrane [GO:0101003]
Nafisa_PRO4	Transmembrane protein 179B	TMEM179B	Q7Z7N9	Q7Z7N9	4.2342	-0.338	XT NP A	2023ms1276	NA	protein binding [GO:0005515]	nucleolus [GO:0005730]; plasma membrane [GO:0005886]; integral component of membrane [GO:0016021]; nuclear speck [GO:0016607]; secretory granule membrane [GO:0030667]; azurophil granule membrane [GO:0035577]; ficolin-1-rich granule membrane [GO:0101003]
Nafisa_PRO3	Transmembrane protein 179B	TMEM179B	Q7Z7N9	Q7Z7N9	4.3321	-0.2385	XT NP A	2023ms1276	NA	protein binding [GO:0005515]	nucleolus [GO:0005730]; plasma membrane [GO:0005886]; integral component of membrane [GO:0016021]; nuclear speck [GO:0016607]; secretory granule membrane [GO:0030667]; azurophil granule membrane [GO:0035577]; ficolin-1-rich granule membrane [GO:0101003]
Nafisa_PRO2	Transmembrane protein 179B	TMEM179B	Q7Z7N9	Q7Z7N9	4.2668	-0.285	XT NP A	2023ms1276	NA	protein binding [GO:0005515]	nucleolus [GO:0005730]; plasma membrane [GO:0005886]; integral component of membrane [GO:0016021]; nuclear speck [GO:0016607]; secretory granule membrane [GO:0030667]; azurophil granule membrane [GO:0035577]; ficolin-1-rich granule membrane [GO:0101003]
Nafisa_PRO1	Transmembrane protein 179B	TMEM179B	Q7Z7N9	Q7Z7N9	4.1164	-0.4309	XT NP A	2023ms1276	NA	protein binding [GO:0005515]	nucleolus [GO:0005730]; plasma membrane [GO:0005886]; integral component of membrane [GO:0016021]; nuclear speck [GO:0016607]; secretory granule membrane [GO:0030667]; azurophil granule membrane [GO:0035577]; ficolin-1-rich granule membrane [GO:0101003]
Nafisa_SEN7	Hydroxylysine kinase	HYKK	A2RU49	A5PJU6	4.4737	-0.139	XT NP B	2023ms1276	NA	NA	NA
Nafisa_SEN6	Hydroxylysine kinase	HYKK	A2RU49	A5PJU6	4.3092	-0.3179	XT NP B	2023ms1276	NA	NA	NA
Nafisa_SEN5	Hydroxylysine kinase	HYKK	A2RU49	A5PJU6	4.3332	-0.3199	XT NP B	2023ms1276	NA	NA	NA
Nafisa_SEN4	Hydroxylysine kinase	HYKK	A2RU49	A5PJU6	4.4381	-0.1823	XT NP B	2023ms1276	NA	NA	NA
Nafisa_SEN3	Hydroxylysine kinase	HYKK	A2RU49	A5PJU6	4.4146	-0.2051	XT NP B	2023ms1276	NA	NA	NA
Nafisa_SEN2	Hydroxylysine kinase	HYKK	A2RU49	A5PJU6	4.2681	-0.3649	XT NP B	2023ms1276	NA	NA	NA
Nafisa_SEN1	Hydroxylysine kinase	HYKK	A2RU49	A5PJU6	4.4253	-0.1924	XT NP B	2023ms1276	NA	NA	NA
Nafisa_PRO7	Hydroxylysine kinase	HYKK	A2RU49	A5PJU6	4.3913	-0.1636	XT NP B	2023ms1276	NA	NA	NA
Nafisa_PRO6	Hydroxylysine kinase	HYKK	A2RU49	A5PJU6	4.352	-0.1931	XT NP B	2023ms1276	NA	NA	NA
Nafisa_PRO5	Hydroxylysine kinase	HYKK	A2RU49	A5PJU6	4.3607	-0.1765	XT NP B	2023ms1276	NA	NA	NA
Nafisa_PRO4	Hydroxylysine kinase	HYKK	A2RU49	A5PJU6	4.3981	-0.1741	XT NP B	2023ms1276	NA	NA	NA
Nafisa_PRO3	Hydroxylysine kinase	HYKK	A2RU49	A5PJU6	4.414	-0.1566	XT NP B	2023ms1276	NA	NA	NA
Nafisa_PRO2	Hydroxylysine kinase	HYKK	A2RU49	A5PJU6	4.4487	-0.1031	XT NP B	2023ms1276	NA	NA	NA
Nafisa_PRO1	Hydroxylysine kinase	HYKK	A2RU49	A5PJU6	4.4042	-0.1431	XT NP B	2023ms1276	NA	NA	NA
Nafisa_SEN7	1,2-dihydroxy-3-keto-5-methylthiopentene dioxygenase	ADI1	Q9BV57	Q9BV57	4.3464	-0.2664	XT NP B	2023ms1276	L-methionine salvage from methylthioadenosine [GO:0019509]; methionine metabolic process [GO:0006555]	iron ion binding [GO:0005506]; protein binding [GO:0005515]; oxidoreductase activity [GO:0016491]; acireductone dioxygenase [iron(II)-requiring] activity [GO:0010309]	nucleus [GO:0005634]; cytoplasm [GO:0005737]; cytosol [GO:0005829]; plasma membrane [GO:0005886]
Nafisa_SEN6	1,2-dihydroxy-3-keto-5-methylthiopentene dioxygenase	ADI1	Q9BV57	Q9BV57	4.4192	-0.2079	XT NP B	2023ms1276	L-methionine salvage from methylthioadenosine [GO:0019509]; methionine metabolic process [GO:0006555]	iron ion binding [GO:0005506]; protein binding [GO:0005515]; oxidoreductase activity [GO:0016491]; acireductone dioxygenase [iron(II)-requiring] activity [GO:0010309]	nucleus [GO:0005634]; cytoplasm [GO:0005737]; cytosol [GO:0005829]; plasma membrane [GO:0005886]
Nafisa_SEN5	1,2-dihydroxy-3-keto-5-methylthiopentene dioxygenase	ADI1	Q9BV57	Q9BV57	4.4627	-0.1904	XT NP B	2023ms1276	L-methionine salvage from methylthioadenosine [GO:0019509]; methionine metabolic process [GO:0006555]	iron ion binding [GO:0005506]; protein binding [GO:0005515]; oxidoreductase activity [GO:0016491]; acireductone dioxygenase [iron(II)-requiring] activity [GO:0010309]	nucleus [GO:0005634]; cytoplasm [GO:0005737]; cytosol [GO:0005829]; plasma membrane [GO:0005886]
Nafisa_SEN4	1,2-dihydroxy-3-keto-5-methylthiopentene dioxygenase	ADI1	Q9BV57	Q9BV57	4.4047	-0.2156	XT NP B	2023ms1276	L-methionine salvage from methylthioadenosine [GO:0019509]; methionine metabolic process [GO:0006555]	iron ion binding [GO:0005506]; protein binding [GO:0005515]; oxidoreductase activity [GO:0016491]; acireductone dioxygenase [iron(II)-requiring] activity [GO:0010309]	nucleus [GO:0005634]; cytoplasm [GO:0005737]; cytosol [GO:0005829]; plasma membrane [GO:0005886]
Nafisa_SEN3	1,2-dihydroxy-3-keto-5-methylthiopentene dioxygenase	ADI1	Q9BV57	Q9BV57	4.4669	-0.1528	XT NP B	2023ms1276	L-methionine salvage from methylthioadenosine [GO:0019509]; methionine metabolic process [GO:0006555]	iron ion binding [GO:0005506]; protein binding [GO:0005515]; oxidoreductase activity [GO:0016491]; acireductone dioxygenase [iron(II)-requiring] activity [GO:0010309]	nucleus [GO:0005634]; cytoplasm [GO:0005737]; cytosol [GO:0005829]; plasma membrane [GO:0005886]
Nafisa_SEN2	1,2-dihydroxy-3-keto-5-methylthiopentene dioxygenase	ADI1	Q9BV57	Q9BV57	4.3488	-0.2841	XT NP B	2023ms1276	L-methionine salvage from methylthioadenosine [GO:0019509]; methionine metabolic process [GO:0006555]	iron ion binding [GO:0005506]; protein binding [GO:0005515]; oxidoreductase activity [GO:0016491]; acireductone dioxygenase [iron(II)-requiring] activity [GO:0010309]	nucleus [GO:0005634]; cytoplasm [GO:0005737]; cytosol [GO:0005829]; plasma membrane [GO:0005886]
Nafisa_SEN1	1,2-dihydroxy-3-keto-5-methylthiopentene dioxygenase	ADI1	Q9BV57	Q9BV57	4.3464	-0.2714	XT NP B	2023ms1276	L-methionine salvage from methylthioadenosine [GO:0019509]; methionine metabolic process [GO:0006555]	iron ion binding [GO:0005506]; protein binding [GO:0005515]; oxidoreductase activity [GO:0016491]; acireductone dioxygenase [iron(II)-requiring] activity [GO:0010309]	nucleus [GO:0005634]; cytoplasm [GO:0005737]; cytosol [GO:0005829]; plasma membrane [GO:0005886]
Nafisa_PRO6	1,2-dihydroxy-3-keto-5-methylthiopentene dioxygenase	ADI1	Q9BV57	Q9BV57	3.7366	-0.8085	XT NP B	2023ms1276	L-methionine salvage from methylthioadenosine [GO:0019509]; methionine metabolic process [GO:0006555]	iron ion binding [GO:0005506]; protein binding [GO:0005515]; oxidoreductase activity [GO:0016491]; acireductone dioxygenase [iron(II)-requiring] activity [GO:0010309]	nucleus [GO:0005634]; cytoplasm [GO:0005737]; cytosol [GO:0005829]; plasma membrane [GO:0005886]
Nafisa_PRO3	1,2-dihydroxy-3-keto-5-methylthiopentene dioxygenase	ADI1	Q9BV57	Q9BV57	3.7318	-0.8387	XT NP B	2023ms1276	L-methionine salvage from methylthioadenosine [GO:0019509]; methionine metabolic process [GO:0006555]	iron ion binding [GO:0005506]; protein binding [GO:0005515]; oxidoreductase activity [GO:0016491]; acireductone dioxygenase [iron(II)-requiring] activity [GO:0010309]	nucleus [GO:0005634]; cytoplasm [GO:0005737]; cytosol [GO:0005829]; plasma membrane [GO:0005886]
Nafisa_PRO2	1,2-dihydroxy-3-keto-5-methylthiopentene dioxygenase	ADI1	Q9BV57	Q9BV57	3.6673	-0.8845	XT NP B	2023ms1276	L-methionine salvage from methylthioadenosine [GO:0019509]; methionine metabolic process [GO:0006555]	iron ion binding [GO:0005506]; protein binding [GO:0005515]; oxidoreductase activity [GO:0016491]; acireductone dioxygenase [iron(II)-requiring] activity [GO:0010309]	nucleus [GO:0005634]; cytoplasm [GO:0005737]; cytosol [GO:0005829]; plasma membrane [GO:0005886]
Nafisa_PRO1	1,2-dihydroxy-3-keto-5-methylthiopentene dioxygenase	ADI1	Q9BV57	Q9BV57	3.4293	-1.118	XT NP B	2023ms1276	L-methionine salvage from methylthioadenosine [GO:0019509]; methionine metabolic process [GO:0006555]	iron ion binding [GO:0005506]; protein binding [GO:0005515]; oxidoreductase activity [GO:0016491]; acireductone dioxygenase [iron(II)-requiring] activity [GO:0010309]	nucleus [GO:0005634]; cytoplasm [GO:0005737]; cytosol [GO:0005829]; plasma membrane [GO:0005886]
Nafisa_SEN7	WD and tetratricopeptide repeats protein 1;Isoform of Q8N5D0, Isoform 4 of WD and tetratricopeptide repeats protein 1	WDTC1;WDTC1	NA	Q8N5D0;Q8N5D0-4	4.4735	-0.1393	XT NP A	2023ms1276	negative regulation of transcription by RNA polymerase II [GO:0000122]; in utero embryonic development [GO:0001701]; glucose metabolic process [GO:0006006]; regulation of cell size [GO:0008361]; protein ubiquitination [GO:0016567]; cellular response to insulin stimulus [GO:0032869]; multicellular organism growth [GO:0035264]; negative regulation of catalytic activity [GO:0043086]; cellular chemical homeostasis [GO:0055082]; negative regulation of fatty acid biosynthetic process [GO:0045717];	enzyme inhibitor activity [GO:0004857]; protein binding [GO:0005515]; histone binding [GO:0042393]; histone deacetylase binding [GO:0042826];	nucleoplasm [GO:0005654]; cytosol [GO:0005829]; Cul4-RING E3 ubiquitin ligase complex [GO:0080008]; cytoplasm [GO:0005737];
Nafisa_SEN6	WD and tetratricopeptide repeats protein 1;Isoform of Q8N5D0, Isoform 4 of WD and tetratricopeptide repeats protein 1	WDTC1;WDTC1	NA	Q8N5D0;Q8N5D0-4	4.4746	-0.1525	XT NP A	2023ms1276	negative regulation of transcription by RNA polymerase II [GO:0000122]; in utero embryonic development [GO:0001701]; glucose metabolic process [GO:0006006]; regulation of cell size [GO:0008361]; protein ubiquitination [GO:0016567]; cellular response to insulin stimulus [GO:0032869]; multicellular organism growth [GO:0035264]; negative regulation of catalytic activity [GO:0043086]; cellular chemical homeostasis [GO:0055082]; negative regulation of fatty acid biosynthetic process [GO:0045717];	enzyme inhibitor activity [GO:0004857]; protein binding [GO:0005515]; histone binding [GO:0042393]; histone deacetylase binding [GO:0042826];	nucleoplasm [GO:0005654]; cytosol [GO:0005829]; Cul4-RING E3 ubiquitin ligase complex [GO:0080008]; cytoplasm [GO:0005737];
Nafisa_SEN5	WD and tetratricopeptide repeats protein 1;Isoform of Q8N5D0, Isoform 4 of WD and tetratricopeptide repeats protein 1	WDTC1;WDTC1	NA	Q8N5D0;Q8N5D0-4	4.5687	-0.0844	XT NP A	2023ms1276	negative regulation of transcription by RNA polymerase II [GO:0000122]; in utero embryonic development [GO:0001701]; glucose metabolic process [GO:0006006]; regulation of cell size [GO:0008361]; protein ubiquitination [GO:0016567]; cellular response to insulin stimulus [GO:0032869]; multicellular organism growth [GO:0035264]; negative regulation of catalytic activity [GO:0043086]; cellular chemical homeostasis [GO:0055082]; negative regulation of fatty acid biosynthetic process [GO:0045717];	enzyme inhibitor activity [GO:0004857]; protein binding [GO:0005515]; histone binding [GO:0042393]; histone deacetylase binding [GO:0042826];	nucleoplasm [GO:0005654]; cytosol [GO:0005829]; Cul4-RING E3 ubiquitin ligase complex [GO:0080008]; cytoplasm [GO:0005737];
Nafisa_SEN4	WD and tetratricopeptide repeats protein 1;Isoform of Q8N5D0, Isoform 4 of WD and tetratricopeptide repeats protein 1	WDTC1;WDTC1	NA	Q8N5D0;Q8N5D0-4	4.4606	-0.1597	XT NP A	2023ms1276	negative regulation of transcription by RNA polymerase II [GO:0000122]; in utero embryonic development [GO:0001701]; glucose metabolic process [GO:0006006]; regulation of cell size [GO:0008361]; protein ubiquitination [GO:0016567]; cellular response to insulin stimulus [GO:0032869]; multicellular organism growth [GO:0035264]; negative regulation of catalytic activity [GO:0043086]; cellular chemical homeostasis [GO:0055082]; negative regulation of fatty acid biosynthetic process [GO:0045717];	enzyme inhibitor activity [GO:0004857]; protein binding [GO:0005515]; histone binding [GO:0042393]; histone deacetylase binding [GO:0042826];	nucleoplasm [GO:0005654]; cytosol [GO:0005829]; Cul4-RING E3 ubiquitin ligase complex [GO:0080008]; cytoplasm [GO:0005737];
Nafisa_SEN3	WD and tetratricopeptide repeats protein 1;Isoform of Q8N5D0, Isoform 4 of WD and tetratricopeptide repeats protein 1	WDTC1;WDTC1	NA	Q8N5D0;Q8N5D0-4	4.4531	-0.1665	XT NP A	2023ms1276	negative regulation of transcription by RNA polymerase II [GO:0000122]; in utero embryonic development [GO:0001701]; glucose metabolic process [GO:0006006]; regulation of cell size [GO:0008361]; protein ubiquitination [GO:0016567]; cellular response to insulin stimulus [GO:0032869]; multicellular organism growth [GO:0035264]; negative regulation of catalytic activity [GO:0043086]; cellular chemical homeostasis [GO:0055082]; negative regulation of fatty acid biosynthetic process [GO:0045717];	enzyme inhibitor activity [GO:0004857]; protein binding [GO:0005515]; histone binding [GO:0042393]; histone deacetylase binding [GO:0042826];	nucleoplasm [GO:0005654]; cytosol [GO:0005829]; Cul4-RING E3 ubiquitin ligase complex [GO:0080008]; cytoplasm [GO:0005737];
Nafisa_SEN2	WD and tetratricopeptide repeats protein 1;Isoform of Q8N5D0, Isoform 4 of WD and tetratricopeptide repeats protein 1	WDTC1;WDTC1	NA	Q8N5D0;Q8N5D0-4	4.5066	-0.1264	XT NP A	2023ms1276	negative regulation of transcription by RNA polymerase II [GO:0000122]; in utero embryonic development [GO:0001701]; glucose metabolic process [GO:0006006]; regulation of cell size [GO:0008361]; protein ubiquitination [GO:0016567]; cellular response to insulin stimulus [GO:0032869]; multicellular organism growth [GO:0035264]; negative regulation of catalytic activity [GO:0043086]; cellular chemical homeostasis [GO:0055082]; negative regulation of fatty acid biosynthetic process [GO:0045717];	enzyme inhibitor activity [GO:0004857]; protein binding [GO:0005515]; histone binding [GO:0042393]; histone deacetylase binding [GO:0042826];	nucleoplasm [GO:0005654]; cytosol [GO:0005829]; Cul4-RING E3 ubiquitin ligase complex [GO:0080008]; cytoplasm [GO:0005737];
Nafisa_SEN1	WD and tetratricopeptide repeats protein 1;Isoform of Q8N5D0, Isoform 4 of WD and tetratricopeptide repeats protein 1	WDTC1;WDTC1	NA	Q8N5D0;Q8N5D0-4	4.3851	-0.2326	XT NP A	2023ms1276	negative regulation of transcription by RNA polymerase II [GO:0000122]; in utero embryonic development [GO:0001701]; glucose metabolic process [GO:0006006]; regulation of cell size [GO:0008361]; protein ubiquitination [GO:0016567]; cellular response to insulin stimulus [GO:0032869]; multicellular organism growth [GO:0035264]; negative regulation of catalytic activity [GO:0043086]; cellular chemical homeostasis [GO:0055082]; negative regulation of fatty acid biosynthetic process [GO:0045717];	enzyme inhibitor activity [GO:0004857]; protein binding [GO:0005515]; histone binding [GO:0042393]; histone deacetylase binding [GO:0042826];	nucleoplasm [GO:0005654]; cytosol [GO:0005829]; Cul4-RING E3 ubiquitin ligase complex [GO:0080008]; cytoplasm [GO:0005737];
Nafisa_PRO7	WD and tetratricopeptide repeats protein 1;Isoform of Q8N5D0, Isoform 4 of WD and tetratricopeptide repeats protein 1	WDTC1;WDTC1	NA	Q8N5D0;Q8N5D0-4	3.9015	-0.6534	XT NP A	2023ms1276	negative regulation of transcription by RNA polymerase II [GO:0000122]; in utero embryonic development [GO:0001701]; glucose metabolic process [GO:0006006]; regulation of cell size [GO:0008361]; protein ubiquitination [GO:0016567]; cellular response to insulin stimulus [GO:0032869]; multicellular organism growth [GO:0035264]; negative regulation of catalytic activity [GO:0043086]; cellular chemical homeostasis [GO:0055082]; negative regulation of fatty acid biosynthetic process [GO:0045717];	enzyme inhibitor activity [GO:0004857]; protein binding [GO:0005515]; histone binding [GO:0042393]; histone deacetylase binding [GO:0042826];	nucleoplasm [GO:0005654]; cytosol [GO:0005829]; Cul4-RING E3 ubiquitin ligase complex [GO:0080008]; cytoplasm [GO:0005737];
Nafisa_PRO6	WD and tetratricopeptide repeats protein 1;Isoform of Q8N5D0, Isoform 4 of WD and tetratricopeptide repeats protein 1	WDTC1;WDTC1	NA	Q8N5D0;Q8N5D0-4	4.1058	-0.4392	XT NP A	2023ms1276	negative regulation of transcription by RNA polymerase II [GO:0000122]; in utero embryonic development [GO:0001701]; glucose metabolic process [GO:0006006]; regulation of cell size [GO:0008361]; protein ubiquitination [GO:0016567]; cellular response to insulin stimulus [GO:0032869]; multicellular organism growth [GO:0035264]; negative regulation of catalytic activity [GO:0043086]; cellular chemical homeostasis [GO:0055082]; negative regulation of fatty acid biosynthetic process [GO:0045717];	enzyme inhibitor activity [GO:0004857]; protein binding [GO:0005515]; histone binding [GO:0042393]; histone deacetylase binding [GO:0042826];	nucleoplasm [GO:0005654]; cytosol [GO:0005829]; Cul4-RING E3 ubiquitin ligase complex [GO:0080008]; cytoplasm [GO:0005737];
Nafisa_PRO5	WD and tetratricopeptide repeats protein 1;Isoform of Q8N5D0, Isoform 4 of WD and tetratricopeptide repeats protein 1	WDTC1;WDTC1	NA	Q8N5D0;Q8N5D0-4	3.9917	-0.5455	XT NP A	2023ms1276	negative regulation of transcription by RNA polymerase II [GO:0000122]; in utero embryonic development [GO:0001701]; glucose metabolic process [GO:0006006]; regulation of cell size [GO:0008361]; protein ubiquitination [GO:0016567]; cellular response to insulin stimulus [GO:0032869]; multicellular organism growth [GO:0035264]; negative regulation of catalytic activity [GO:0043086]; cellular chemical homeostasis [GO:0055082]; negative regulation of fatty acid biosynthetic process [GO:0045717];	enzyme inhibitor activity [GO:0004857]; protein binding [GO:0005515]; histone binding [GO:0042393]; histone deacetylase binding [GO:0042826];	nucleoplasm [GO:0005654]; cytosol [GO:0005829]; Cul4-RING E3 ubiquitin ligase complex [GO:0080008]; cytoplasm [GO:0005737];
Nafisa_PRO2	WD and tetratricopeptide repeats protein 1;Isoform of Q8N5D0, Isoform 4 of WD and tetratricopeptide repeats protein 1	WDTC1;WDTC1	NA	Q8N5D0;Q8N5D0-4	3.844	-0.7077	XT NP A	2023ms1276	negative regulation of transcription by RNA polymerase II [GO:0000122]; in utero embryonic development [GO:0001701]; glucose metabolic process [GO:0006006]; regulation of cell size [GO:0008361]; protein ubiquitination [GO:0016567]; cellular response to insulin stimulus [GO:0032869]; multicellular organism growth [GO:0035264]; negative regulation of catalytic activity [GO:0043086]; cellular chemical homeostasis [GO:0055082]; negative regulation of fatty acid biosynthetic process [GO:0045717];	enzyme inhibitor activity [GO:0004857]; protein binding [GO:0005515]; histone binding [GO:0042393]; histone deacetylase binding [GO:0042826];	nucleoplasm [GO:0005654]; cytosol [GO:0005829]; Cul4-RING E3 ubiquitin ligase complex [GO:0080008]; cytoplasm [GO:0005737];
Nafisa_PRO1	WD and tetratricopeptide repeats protein 1;Isoform of Q8N5D0, Isoform 4 of WD and tetratricopeptide repeats protein 1	WDTC1;WDTC1	NA	Q8N5D0;Q8N5D0-4	4.0755	-0.4718	XT NP A	2023ms1276	negative regulation of transcription by RNA polymerase II [GO:0000122]; in utero embryonic development [GO:0001701]; glucose metabolic process [GO:0006006]; regulation of cell size [GO:0008361]; protein ubiquitination [GO:0016567]; cellular response to insulin stimulus [GO:0032869]; multicellular organism growth [GO:0035264]; negative regulation of catalytic activity [GO:0043086]; cellular chemical homeostasis [GO:0055082]; negative regulation of fatty acid biosynthetic process [GO:0045717];	enzyme inhibitor activity [GO:0004857]; protein binding [GO:0005515]; histone binding [GO:0042393]; histone deacetylase binding [GO:0042826];	nucleoplasm [GO:0005654]; cytosol [GO:0005829]; Cul4-RING E3 ubiquitin ligase complex [GO:0080008]; cytoplasm [GO:0005737];
Nafisa_SEN7	Nicotinamide phosphoribosyltransferase;Nicotinamide phosphoribosyltransferase	NAMPT;NAMPT	NA	A0A3Q1M241;F1MJ80	4.4943	-0.1185	XT NP A	2023ms1276	;	;	;
Nafisa_SEN6	Nicotinamide phosphoribosyltransferase;Nicotinamide phosphoribosyltransferase	NAMPT;NAMPT	NA	A0A3Q1M241;F1MJ80	4.4195	-0.2076	XT NP A	2023ms1276	;	;	;
Nafisa_SEN5	Nicotinamide phosphoribosyltransferase;Nicotinamide phosphoribosyltransferase	NAMPT;NAMPT	NA	A0A3Q1M241;F1MJ80	4.5929	-0.0602	XT NP A	2023ms1276	;	;	;
Nafisa_SEN4	Nicotinamide phosphoribosyltransferase;Nicotinamide phosphoribosyltransferase	NAMPT;NAMPT	NA	A0A3Q1M241;F1MJ80	4.6043	-0.016	XT NP A	2023ms1276	;	;	;
Nafisa_SEN3	Nicotinamide phosphoribosyltransferase;Nicotinamide phosphoribosyltransferase	NAMPT;NAMPT	NA	A0A3Q1M241;F1MJ80	4.3901	-0.2296	XT NP A	2023ms1276	;	;	;
Nafisa_SEN2	Nicotinamide phosphoribosyltransferase;Nicotinamide phosphoribosyltransferase	NAMPT;NAMPT	NA	A0A3Q1M241;F1MJ80	4.2012	-0.4317	XT NP A	2023ms1276	;	;	;
Nafisa_SEN1	Nicotinamide phosphoribosyltransferase;Nicotinamide phosphoribosyltransferase	NAMPT;NAMPT	NA	A0A3Q1M241;F1MJ80	4.4421	-0.1756	XT NP A	2023ms1276	;	;	;
Nafisa_PRO7	Nicotinamide phosphoribosyltransferase;Nicotinamide phosphoribosyltransferase	NAMPT;NAMPT	NA	A0A3Q1M241;F1MJ80	4.6349	0.0801	XT NP A	2023ms1276	;	;	;
Nafisa_PRO6	Nicotinamide phosphoribosyltransferase;Nicotinamide phosphoribosyltransferase	NAMPT;NAMPT	NA	A0A3Q1M241;F1MJ80	4.4628	-0.0822	XT NP A	2023ms1276	;	;	;
Nafisa_PRO5	Nicotinamide phosphoribosyltransferase;Nicotinamide phosphoribosyltransferase	NAMPT;NAMPT	NA	A0A3Q1M241;F1MJ80	4.574	0.0368	XT NP A	2023ms1276	;	;	;
Nafisa_PRO4	Nicotinamide phosphoribosyltransferase;Nicotinamide phosphoribosyltransferase	NAMPT;NAMPT	NA	A0A3Q1M241;F1MJ80	4.4773	-0.0949	XT NP A	2023ms1276	;	;	;
Nafisa_PRO3	Nicotinamide phosphoribosyltransferase;Nicotinamide phosphoribosyltransferase	NAMPT;NAMPT	NA	A0A3Q1M241;F1MJ80	4.5306	-0.0399	XT NP A	2023ms1276	;	;	;
Nafisa_PRO2	Nicotinamide phosphoribosyltransferase;Nicotinamide phosphoribosyltransferase	NAMPT;NAMPT	NA	A0A3Q1M241;F1MJ80	4.3545	-0.1973	XT NP A	2023ms1276	;	;	;
Nafisa_PRO1	Nicotinamide phosphoribosyltransferase;Nicotinamide phosphoribosyltransferase	NAMPT;NAMPT	NA	A0A3Q1M241;F1MJ80	4.365	-0.1823	XT NP A	2023ms1276	;	;	;
Nafisa_SEN7	Biogenesis of lysosome-related organelles complex 1 subunit 3	BLOC1S3	Q6QNY0	Q6QNY0	4.5765	-0.0363	XT NP A	2023ms1276	eye development [GO:0001654]; anterograde axonal transport [GO:0008089]; platelet activation [GO:0030168]; neuron projection development [GO:0031175]; melanosome transport [GO:0032402]; melanosome organization [GO:0032438]; positive regulation of natural killer cell activation [GO:0032816]; secretion of lysosomal enzymes [GO:0033299]; endosome to melanosome transport [GO:0035646]; response to xenobiotic stimulus [GO:0009410]; pigmentation [GO:0043473]; anterograde synaptic vesicle transport [GO:0048490]; platelet dense granule organization [GO:0060155]; protein transmembrane transport [GO:0071806]	molecular_function [GO:0003674]; protein binding [GO:0005515]; protein transmembrane transporter activity [GO:0008320]	cytosol [GO:0005829]; transport vesicle [GO:0030133]; axon cytoplasm [GO:1904115]; BLOC-1 complex [GO:0031083]
Nafisa_SEN6	Biogenesis of lysosome-related organelles complex 1 subunit 3	BLOC1S3	Q6QNY0	Q6QNY0	4.5488	-0.0783	XT NP A	2023ms1276	eye development [GO:0001654]; anterograde axonal transport [GO:0008089]; platelet activation [GO:0030168]; neuron projection development [GO:0031175]; melanosome transport [GO:0032402]; melanosome organization [GO:0032438]; positive regulation of natural killer cell activation [GO:0032816]; secretion of lysosomal enzymes [GO:0033299]; endosome to melanosome transport [GO:0035646]; response to xenobiotic stimulus [GO:0009410]; pigmentation [GO:0043473]; anterograde synaptic vesicle transport [GO:0048490]; platelet dense granule organization [GO:0060155]; protein transmembrane transport [GO:0071806]	molecular_function [GO:0003674]; protein binding [GO:0005515]; protein transmembrane transporter activity [GO:0008320]	cytosol [GO:0005829]; transport vesicle [GO:0030133]; axon cytoplasm [GO:1904115]; BLOC-1 complex [GO:0031083]
Nafisa_SEN5	Biogenesis of lysosome-related organelles complex 1 subunit 3	BLOC1S3	Q6QNY0	Q6QNY0	4.6418	-0.0113	XT NP A	2023ms1276	eye development [GO:0001654]; anterograde axonal transport [GO:0008089]; platelet activation [GO:0030168]; neuron projection development [GO:0031175]; melanosome transport [GO:0032402]; melanosome organization [GO:0032438]; positive regulation of natural killer cell activation [GO:0032816]; secretion of lysosomal enzymes [GO:0033299]; endosome to melanosome transport [GO:0035646]; response to xenobiotic stimulus [GO:0009410]; pigmentation [GO:0043473]; anterograde synaptic vesicle transport [GO:0048490]; platelet dense granule organization [GO:0060155]; protein transmembrane transport [GO:0071806]	molecular_function [GO:0003674]; protein binding [GO:0005515]; protein transmembrane transporter activity [GO:0008320]	cytosol [GO:0005829]; transport vesicle [GO:0030133]; axon cytoplasm [GO:1904115]; BLOC-1 complex [GO:0031083]
Nafisa_SEN4	Biogenesis of lysosome-related organelles complex 1 subunit 3	BLOC1S3	Q6QNY0	Q6QNY0	4.5369	-0.0834	XT NP A	2023ms1276	eye development [GO:0001654]; anterograde axonal transport [GO:0008089]; platelet activation [GO:0030168]; neuron projection development [GO:0031175]; melanosome transport [GO:0032402]; melanosome organization [GO:0032438]; positive regulation of natural killer cell activation [GO:0032816]; secretion of lysosomal enzymes [GO:0033299]; endosome to melanosome transport [GO:0035646]; response to xenobiotic stimulus [GO:0009410]; pigmentation [GO:0043473]; anterograde synaptic vesicle transport [GO:0048490]; platelet dense granule organization [GO:0060155]; protein transmembrane transport [GO:0071806]	molecular_function [GO:0003674]; protein binding [GO:0005515]; protein transmembrane transporter activity [GO:0008320]	cytosol [GO:0005829]; transport vesicle [GO:0030133]; axon cytoplasm [GO:1904115]; BLOC-1 complex [GO:0031083]
Nafisa_SEN3	Biogenesis of lysosome-related organelles complex 1 subunit 3	BLOC1S3	Q6QNY0	Q6QNY0	4.5141	-0.1056	XT NP A	2023ms1276	eye development [GO:0001654]; anterograde axonal transport [GO:0008089]; platelet activation [GO:0030168]; neuron projection development [GO:0031175]; melanosome transport [GO:0032402]; melanosome organization [GO:0032438]; positive regulation of natural killer cell activation [GO:0032816]; secretion of lysosomal enzymes [GO:0033299]; endosome to melanosome transport [GO:0035646]; response to xenobiotic stimulus [GO:0009410]; pigmentation [GO:0043473]; anterograde synaptic vesicle transport [GO:0048490]; platelet dense granule organization [GO:0060155]; protein transmembrane transport [GO:0071806]	molecular_function [GO:0003674]; protein binding [GO:0005515]; protein transmembrane transporter activity [GO:0008320]	cytosol [GO:0005829]; transport vesicle [GO:0030133]; axon cytoplasm [GO:1904115]; BLOC-1 complex [GO:0031083]
Nafisa_SEN2	Biogenesis of lysosome-related organelles complex 1 subunit 3	BLOC1S3	Q6QNY0	Q6QNY0	4.6252	-0.0078	XT NP A	2023ms1276	eye development [GO:0001654]; anterograde axonal transport [GO:0008089]; platelet activation [GO:0030168]; neuron projection development [GO:0031175]; melanosome transport [GO:0032402]; melanosome organization [GO:0032438]; positive regulation of natural killer cell activation [GO:0032816]; secretion of lysosomal enzymes [GO:0033299]; endosome to melanosome transport [GO:0035646]; response to xenobiotic stimulus [GO:0009410]; pigmentation [GO:0043473]; anterograde synaptic vesicle transport [GO:0048490]; platelet dense granule organization [GO:0060155]; protein transmembrane transport [GO:0071806]	molecular_function [GO:0003674]; protein binding [GO:0005515]; protein transmembrane transporter activity [GO:0008320]	cytosol [GO:0005829]; transport vesicle [GO:0030133]; axon cytoplasm [GO:1904115]; BLOC-1 complex [GO:0031083]
Nafisa_SEN1	Biogenesis of lysosome-related organelles complex 1 subunit 3	BLOC1S3	Q6QNY0	Q6QNY0	4.6098	-0.0079	XT NP A	2023ms1276	eye development [GO:0001654]; anterograde axonal transport [GO:0008089]; platelet activation [GO:0030168]; neuron projection development [GO:0031175]; melanosome transport [GO:0032402]; melanosome organization [GO:0032438]; positive regulation of natural killer cell activation [GO:0032816]; secretion of lysosomal enzymes [GO:0033299]; endosome to melanosome transport [GO:0035646]; response to xenobiotic stimulus [GO:0009410]; pigmentation [GO:0043473]; anterograde synaptic vesicle transport [GO:0048490]; platelet dense granule organization [GO:0060155]; protein transmembrane transport [GO:0071806]	molecular_function [GO:0003674]; protein binding [GO:0005515]; protein transmembrane transporter activity [GO:0008320]	cytosol [GO:0005829]; transport vesicle [GO:0030133]; axon cytoplasm [GO:1904115]; BLOC-1 complex [GO:0031083]
Nafisa_PRO7	Biogenesis of lysosome-related organelles complex 1 subunit 3	BLOC1S3	Q6QNY0	Q6QNY0	4.4732	-0.0817	XT NP A	2023ms1276	eye development [GO:0001654]; anterograde axonal transport [GO:0008089]; platelet activation [GO:0030168]; neuron projection development [GO:0031175]; melanosome transport [GO:0032402]; melanosome organization [GO:0032438]; positive regulation of natural killer cell activation [GO:0032816]; secretion of lysosomal enzymes [GO:0033299]; endosome to melanosome transport [GO:0035646]; response to xenobiotic stimulus [GO:0009410]; pigmentation [GO:0043473]; anterograde synaptic vesicle transport [GO:0048490]; platelet dense granule organization [GO:0060155]; protein transmembrane transport [GO:0071806]	molecular_function [GO:0003674]; protein binding [GO:0005515]; protein transmembrane transporter activity [GO:0008320]	cytosol [GO:0005829]; transport vesicle [GO:0030133]; axon cytoplasm [GO:1904115]; BLOC-1 complex [GO:0031083]
Nafisa_PRO6	Biogenesis of lysosome-related organelles complex 1 subunit 3	BLOC1S3	Q6QNY0	Q6QNY0	4.3722	-0.1728	XT NP A	2023ms1276	eye development [GO:0001654]; anterograde axonal transport [GO:0008089]; platelet activation [GO:0030168]; neuron projection development [GO:0031175]; melanosome transport [GO:0032402]; melanosome organization [GO:0032438]; positive regulation of natural killer cell activation [GO:0032816]; secretion of lysosomal enzymes [GO:0033299]; endosome to melanosome transport [GO:0035646]; response to xenobiotic stimulus [GO:0009410]; pigmentation [GO:0043473]; anterograde synaptic vesicle transport [GO:0048490]; platelet dense granule organization [GO:0060155]; protein transmembrane transport [GO:0071806]	molecular_function [GO:0003674]; protein binding [GO:0005515]; protein transmembrane transporter activity [GO:0008320]	cytosol [GO:0005829]; transport vesicle [GO:0030133]; axon cytoplasm [GO:1904115]; BLOC-1 complex [GO:0031083]
Nafisa_PRO5	Biogenesis of lysosome-related organelles complex 1 subunit 3	BLOC1S3	Q6QNY0	Q6QNY0	4.0502	-0.487	XT NP A	2023ms1276	eye development [GO:0001654]; anterograde axonal transport [GO:0008089]; platelet activation [GO:0030168]; neuron projection development [GO:0031175]; melanosome transport [GO:0032402]; melanosome organization [GO:0032438]; positive regulation of natural killer cell activation [GO:0032816]; secretion of lysosomal enzymes [GO:0033299]; endosome to melanosome transport [GO:0035646]; response to xenobiotic stimulus [GO:0009410]; pigmentation [GO:0043473]; anterograde synaptic vesicle transport [GO:0048490]; platelet dense granule organization [GO:0060155]; protein transmembrane transport [GO:0071806]	molecular_function [GO:0003674]; protein binding [GO:0005515]; protein transmembrane transporter activity [GO:0008320]	cytosol [GO:0005829]; transport vesicle [GO:0030133]; axon cytoplasm [GO:1904115]; BLOC-1 complex [GO:0031083]
Nafisa_PRO4	Biogenesis of lysosome-related organelles complex 1 subunit 3	BLOC1S3	Q6QNY0	Q6QNY0	4.2409	-0.3313	XT NP A	2023ms1276	eye development [GO:0001654]; anterograde axonal transport [GO:0008089]; platelet activation [GO:0030168]; neuron projection development [GO:0031175]; melanosome transport [GO:0032402]; melanosome organization [GO:0032438]; positive regulation of natural killer cell activation [GO:0032816]; secretion of lysosomal enzymes [GO:0033299]; endosome to melanosome transport [GO:0035646]; response to xenobiotic stimulus [GO:0009410]; pigmentation [GO:0043473]; anterograde synaptic vesicle transport [GO:0048490]; platelet dense granule organization [GO:0060155]; protein transmembrane transport [GO:0071806]	molecular_function [GO:0003674]; protein binding [GO:0005515]; protein transmembrane transporter activity [GO:0008320]	cytosol [GO:0005829]; transport vesicle [GO:0030133]; axon cytoplasm [GO:1904115]; BLOC-1 complex [GO:0031083]
Nafisa_PRO3	Biogenesis of lysosome-related organelles complex 1 subunit 3	BLOC1S3	Q6QNY0	Q6QNY0	4.4858	-0.0847	XT NP A	2023ms1276	eye development [GO:0001654]; anterograde axonal transport [GO:0008089]; platelet activation [GO:0030168]; neuron projection development [GO:0031175]; melanosome transport [GO:0032402]; melanosome organization [GO:0032438]; positive regulation of natural killer cell activation [GO:0032816]; secretion of lysosomal enzymes [GO:0033299]; endosome to melanosome transport [GO:0035646]; response to xenobiotic stimulus [GO:0009410]; pigmentation [GO:0043473]; anterograde synaptic vesicle transport [GO:0048490]; platelet dense granule organization [GO:0060155]; protein transmembrane transport [GO:0071806]	molecular_function [GO:0003674]; protein binding [GO:0005515]; protein transmembrane transporter activity [GO:0008320]	cytosol [GO:0005829]; transport vesicle [GO:0030133]; axon cytoplasm [GO:1904115]; BLOC-1 complex [GO:0031083]
Nafisa_PRO2	Biogenesis of lysosome-related organelles complex 1 subunit 3	BLOC1S3	Q6QNY0	Q6QNY0	4.4638	-0.088	XT NP A	2023ms1276	eye development [GO:0001654]; anterograde axonal transport [GO:0008089]; platelet activation [GO:0030168]; neuron projection development [GO:0031175]; melanosome transport [GO:0032402]; melanosome organization [GO:0032438]; positive regulation of natural killer cell activation [GO:0032816]; secretion of lysosomal enzymes [GO:0033299]; endosome to melanosome transport [GO:0035646]; response to xenobiotic stimulus [GO:0009410]; pigmentation [GO:0043473]; anterograde synaptic vesicle transport [GO:0048490]; platelet dense granule organization [GO:0060155]; protein transmembrane transport [GO:0071806]	molecular_function [GO:0003674]; protein binding [GO:0005515]; protein transmembrane transporter activity [GO:0008320]	cytosol [GO:0005829]; transport vesicle [GO:0030133]; axon cytoplasm [GO:1904115]; BLOC-1 complex [GO:0031083]
Nafisa_PRO1	Biogenesis of lysosome-related organelles complex 1 subunit 3	BLOC1S3	Q6QNY0	Q6QNY0	4.4028	-0.1445	XT NP A	2023ms1276	eye development [GO:0001654]; anterograde axonal transport [GO:0008089]; platelet activation [GO:0030168]; neuron projection development [GO:0031175]; melanosome transport [GO:0032402]; melanosome organization [GO:0032438]; positive regulation of natural killer cell activation [GO:0032816]; secretion of lysosomal enzymes [GO:0033299]; endosome to melanosome transport [GO:0035646]; response to xenobiotic stimulus [GO:0009410]; pigmentation [GO:0043473]; anterograde synaptic vesicle transport [GO:0048490]; platelet dense granule organization [GO:0060155]; protein transmembrane transport [GO:0071806]	molecular_function [GO:0003674]; protein binding [GO:0005515]; protein transmembrane transporter activity [GO:0008320]	cytosol [GO:0005829]; transport vesicle [GO:0030133]; axon cytoplasm [GO:1904115]; BLOC-1 complex [GO:0031083]
Nafisa_SEN7	Heme-binding protein 1	HEBP1	A0A024RAS8	Q9NRV9	4.0133	-0.5995	XT NP B	2023ms1276	circadian rhythm [GO:0007623]	heme binding [GO:0020037]	extracellular region [GO:0005576]; cytoplasm [GO:0005737]; extracellular exosome [GO:0070062]
Nafisa_SEN6	Heme-binding protein 1	HEBP1	A0A024RAS8	Q9NRV9	3.9174	-0.7097	XT NP B	2023ms1276	circadian rhythm [GO:0007623]	heme binding [GO:0020037]	extracellular region [GO:0005576]; cytoplasm [GO:0005737]; extracellular exosome [GO:0070062]
Nafisa_SEN5	Heme-binding protein 1	HEBP1	A0A024RAS8	Q9NRV9	4.117	-0.5361	XT NP B	2023ms1276	circadian rhythm [GO:0007623]	heme binding [GO:0020037]	extracellular region [GO:0005576]; cytoplasm [GO:0005737]; extracellular exosome [GO:0070062]
Nafisa_SEN4	Heme-binding protein 1	HEBP1	A0A024RAS8	Q9NRV9	4.3216	-0.2988	XT NP B	2023ms1276	circadian rhythm [GO:0007623]	heme binding [GO:0020037]	extracellular region [GO:0005576]; cytoplasm [GO:0005737]; extracellular exosome [GO:0070062]
Nafisa_SEN3	Heme-binding protein 1	HEBP1	A0A024RAS8	Q9NRV9	4.0483	-0.5714	XT NP B	2023ms1276	circadian rhythm [GO:0007623]	heme binding [GO:0020037]	extracellular region [GO:0005576]; cytoplasm [GO:0005737]; extracellular exosome [GO:0070062]
Nafisa_SEN2	Heme-binding protein 1	HEBP1	A0A024RAS8	Q9NRV9	3.7444	-0.8886	XT NP B	2023ms1276	circadian rhythm [GO:0007623]	heme binding [GO:0020037]	extracellular region [GO:0005576]; cytoplasm [GO:0005737]; extracellular exosome [GO:0070062]
Nafisa_SEN1	Heme-binding protein 1	HEBP1	A0A024RAS8	Q9NRV9	4.0264	-0.5913	XT NP B	2023ms1276	circadian rhythm [GO:0007623]	heme binding [GO:0020037]	extracellular region [GO:0005576]; cytoplasm [GO:0005737]; extracellular exosome [GO:0070062]
Nafisa_PRO3	Heme-binding protein 1	HEBP1	A0A024RAS8	Q9NRV9	3.1511	-1.4195	XT NP B	2023ms1276	circadian rhythm [GO:0007623]	heme binding [GO:0020037]	extracellular region [GO:0005576]; cytoplasm [GO:0005737]; extracellular exosome [GO:0070062]
Nafisa_PRO2	Heme-binding protein 1	HEBP1	A0A024RAS8	Q9NRV9	3.217	-1.3348	XT NP B	2023ms1276	circadian rhythm [GO:0007623]	heme binding [GO:0020037]	extracellular region [GO:0005576]; cytoplasm [GO:0005737]; extracellular exosome [GO:0070062]
Nafisa_SEN7	Cadherin-13	CDH13	B7Z9B1	Q3B7N0	4.3291	-0.2837	XT NP B	2023ms1276	NA	NA	NA
Nafisa_SEN6	Cadherin-13	CDH13	B7Z9B1	Q3B7N0	4.3548	-0.2723	XT NP B	2023ms1276	NA	NA	NA
Nafisa_SEN5	Cadherin-13	CDH13	B7Z9B1	Q3B7N0	4.3212	-0.3319	XT NP B	2023ms1276	NA	NA	NA
Nafisa_SEN4	Cadherin-13	CDH13	B7Z9B1	Q3B7N0	4.3122	-0.3081	XT NP B	2023ms1276	NA	NA	NA
Nafisa_SEN3	Cadherin-13	CDH13	B7Z9B1	Q3B7N0	4.4067	-0.2129	XT NP B	2023ms1276	NA	NA	NA
Nafisa_SEN2	Cadherin-13	CDH13	B7Z9B1	Q3B7N0	4.2802	-0.3528	XT NP B	2023ms1276	NA	NA	NA
Nafisa_SEN1	Cadherin-13	CDH13	B7Z9B1	Q3B7N0	4.3095	-0.3083	XT NP B	2023ms1276	NA	NA	NA
Nafisa_PRO7	Cadherin-13	CDH13	B7Z9B1	Q3B7N0	4.4302	-0.1247	XT NP B	2023ms1276	NA	NA	NA
Nafisa_PRO6	Cadherin-13	CDH13	B7Z9B1	Q3B7N0	4.4677	-0.0773	XT NP B	2023ms1276	NA	NA	NA
Nafisa_PRO5	Cadherin-13	CDH13	B7Z9B1	Q3B7N0	4.4767	-0.0605	XT NP B	2023ms1276	NA	NA	NA
Nafisa_PRO4	Cadherin-13	CDH13	B7Z9B1	Q3B7N0	4.4306	-0.1416	XT NP B	2023ms1276	NA	NA	NA
Nafisa_PRO3	Cadherin-13	CDH13	B7Z9B1	Q3B7N0	4.4635	-0.107	XT NP B	2023ms1276	NA	NA	NA
Nafisa_PRO2	Cadherin-13	CDH13	B7Z9B1	Q3B7N0	4.4609	-0.0908	XT NP B	2023ms1276	NA	NA	NA
Nafisa_PRO1	Cadherin-13	CDH13	B7Z9B1	Q3B7N0	4.4537	-0.0936	XT NP B	2023ms1276	NA	NA	NA
Nafisa_SEN7	Protein MTSS 1;Isoform of O43312, Isoform 3 of Protein MTSS 1	MTSS1;MTSS1	NA	O43312;O43312-4	4.7089	0.0961	XT NP A	2023ms1276	plasma membrane organization [GO:0007009]; cell adhesion [GO:0007155]; transmembrane receptor protein tyrosine kinase signaling pathway [GO:0007169]; microspike assembly [GO:0030035]; actin cytoskeleton organization [GO:0030036]; negative regulation of epithelial cell proliferation [GO:0050680]; renal tubule morphogenesis [GO:0061333]; cellular response to fluid shear stress [GO:0071498]; glomerulus morphogenesis [GO:0072102]; nephron tubule epithelial cell differentiation [GO:0072160]; epithelial cell proliferation involved in renal tubule morphogenesis [GO:2001013]; positive regulation of actin filament bundle assembly [GO:0032233]; adherens junction maintenance [GO:0034334];	actin monomer binding [GO:0003785]; signaling receptor binding [GO:0005102]; protein binding [GO:0005515]; identical protein binding [GO:0042802]; actin binding [GO:0003779]; phospholipid binding [GO:0005543];	ruffle [GO:0001726]; cytoplasm [GO:0005737]; actin cytoskeleton [GO:0015629]; endocytic vesicle [GO:0030139]; intrinsic component of the cytoplasmic side of the plasma membrane [GO:0031235];
Nafisa_SEN6	Protein MTSS 1;Isoform of O43312, Isoform 3 of Protein MTSS 1	MTSS1;MTSS1	NA	O43312;O43312-4	4.7026	0.0755	XT NP A	2023ms1276	plasma membrane organization [GO:0007009]; cell adhesion [GO:0007155]; transmembrane receptor protein tyrosine kinase signaling pathway [GO:0007169]; microspike assembly [GO:0030035]; actin cytoskeleton organization [GO:0030036]; negative regulation of epithelial cell proliferation [GO:0050680]; renal tubule morphogenesis [GO:0061333]; cellular response to fluid shear stress [GO:0071498]; glomerulus morphogenesis [GO:0072102]; nephron tubule epithelial cell differentiation [GO:0072160]; epithelial cell proliferation involved in renal tubule morphogenesis [GO:2001013]; positive regulation of actin filament bundle assembly [GO:0032233]; adherens junction maintenance [GO:0034334];	actin monomer binding [GO:0003785]; signaling receptor binding [GO:0005102]; protein binding [GO:0005515]; identical protein binding [GO:0042802]; actin binding [GO:0003779]; phospholipid binding [GO:0005543];	ruffle [GO:0001726]; cytoplasm [GO:0005737]; actin cytoskeleton [GO:0015629]; endocytic vesicle [GO:0030139]; intrinsic component of the cytoplasmic side of the plasma membrane [GO:0031235];
Nafisa_SEN5	Protein MTSS 1;Isoform of O43312, Isoform 3 of Protein MTSS 1	MTSS1;MTSS1	NA	O43312;O43312-4	4.6991	0.046	XT NP A	2023ms1276	plasma membrane organization [GO:0007009]; cell adhesion [GO:0007155]; transmembrane receptor protein tyrosine kinase signaling pathway [GO:0007169]; microspike assembly [GO:0030035]; actin cytoskeleton organization [GO:0030036]; negative regulation of epithelial cell proliferation [GO:0050680]; renal tubule morphogenesis [GO:0061333]; cellular response to fluid shear stress [GO:0071498]; glomerulus morphogenesis [GO:0072102]; nephron tubule epithelial cell differentiation [GO:0072160]; epithelial cell proliferation involved in renal tubule morphogenesis [GO:2001013]; positive regulation of actin filament bundle assembly [GO:0032233]; adherens junction maintenance [GO:0034334];	actin monomer binding [GO:0003785]; signaling receptor binding [GO:0005102]; protein binding [GO:0005515]; identical protein binding [GO:0042802]; actin binding [GO:0003779]; phospholipid binding [GO:0005543];	ruffle [GO:0001726]; cytoplasm [GO:0005737]; actin cytoskeleton [GO:0015629]; endocytic vesicle [GO:0030139]; intrinsic component of the cytoplasmic side of the plasma membrane [GO:0031235];
Nafisa_SEN4	Protein MTSS 1;Isoform of O43312, Isoform 3 of Protein MTSS 1	MTSS1;MTSS1	NA	O43312;O43312-4	4.7557	0.1354	XT NP A	2023ms1276	plasma membrane organization [GO:0007009]; cell adhesion [GO:0007155]; transmembrane receptor protein tyrosine kinase signaling pathway [GO:0007169]; microspike assembly [GO:0030035]; actin cytoskeleton organization [GO:0030036]; negative regulation of epithelial cell proliferation [GO:0050680]; renal tubule morphogenesis [GO:0061333]; cellular response to fluid shear stress [GO:0071498]; glomerulus morphogenesis [GO:0072102]; nephron tubule epithelial cell differentiation [GO:0072160]; epithelial cell proliferation involved in renal tubule morphogenesis [GO:2001013]; positive regulation of actin filament bundle assembly [GO:0032233]; adherens junction maintenance [GO:0034334];	actin monomer binding [GO:0003785]; signaling receptor binding [GO:0005102]; protein binding [GO:0005515]; identical protein binding [GO:0042802]; actin binding [GO:0003779]; phospholipid binding [GO:0005543];	ruffle [GO:0001726]; cytoplasm [GO:0005737]; actin cytoskeleton [GO:0015629]; endocytic vesicle [GO:0030139]; intrinsic component of the cytoplasmic side of the plasma membrane [GO:0031235];
Nafisa_SEN3	Protein MTSS 1;Isoform of O43312, Isoform 3 of Protein MTSS 1	MTSS1;MTSS1	NA	O43312;O43312-4	4.7827	0.1631	XT NP A	2023ms1276	plasma membrane organization [GO:0007009]; cell adhesion [GO:0007155]; transmembrane receptor protein tyrosine kinase signaling pathway [GO:0007169]; microspike assembly [GO:0030035]; actin cytoskeleton organization [GO:0030036]; negative regulation of epithelial cell proliferation [GO:0050680]; renal tubule morphogenesis [GO:0061333]; cellular response to fluid shear stress [GO:0071498]; glomerulus morphogenesis [GO:0072102]; nephron tubule epithelial cell differentiation [GO:0072160]; epithelial cell proliferation involved in renal tubule morphogenesis [GO:2001013]; positive regulation of actin filament bundle assembly [GO:0032233]; adherens junction maintenance [GO:0034334];	actin monomer binding [GO:0003785]; signaling receptor binding [GO:0005102]; protein binding [GO:0005515]; identical protein binding [GO:0042802]; actin binding [GO:0003779]; phospholipid binding [GO:0005543];	ruffle [GO:0001726]; cytoplasm [GO:0005737]; actin cytoskeleton [GO:0015629]; endocytic vesicle [GO:0030139]; intrinsic component of the cytoplasmic side of the plasma membrane [GO:0031235];
Nafisa_SEN2	Protein MTSS 1;Isoform of O43312, Isoform 3 of Protein MTSS 1	MTSS1;MTSS1	NA	O43312;O43312-4	4.7056	0.0727	XT NP A	2023ms1276	plasma membrane organization [GO:0007009]; cell adhesion [GO:0007155]; transmembrane receptor protein tyrosine kinase signaling pathway [GO:0007169]; microspike assembly [GO:0030035]; actin cytoskeleton organization [GO:0030036]; negative regulation of epithelial cell proliferation [GO:0050680]; renal tubule morphogenesis [GO:0061333]; cellular response to fluid shear stress [GO:0071498]; glomerulus morphogenesis [GO:0072102]; nephron tubule epithelial cell differentiation [GO:0072160]; epithelial cell proliferation involved in renal tubule morphogenesis [GO:2001013]; positive regulation of actin filament bundle assembly [GO:0032233]; adherens junction maintenance [GO:0034334];	actin monomer binding [GO:0003785]; signaling receptor binding [GO:0005102]; protein binding [GO:0005515]; identical protein binding [GO:0042802]; actin binding [GO:0003779]; phospholipid binding [GO:0005543];	ruffle [GO:0001726]; cytoplasm [GO:0005737]; actin cytoskeleton [GO:0015629]; endocytic vesicle [GO:0030139]; intrinsic component of the cytoplasmic side of the plasma membrane [GO:0031235];
Nafisa_SEN1	Protein MTSS 1;Isoform of O43312, Isoform 3 of Protein MTSS 1	MTSS1;MTSS1	NA	O43312;O43312-4	4.672	0.0543	XT NP A	2023ms1276	plasma membrane organization [GO:0007009]; cell adhesion [GO:0007155]; transmembrane receptor protein tyrosine kinase signaling pathway [GO:0007169]; microspike assembly [GO:0030035]; actin cytoskeleton organization [GO:0030036]; negative regulation of epithelial cell proliferation [GO:0050680]; renal tubule morphogenesis [GO:0061333]; cellular response to fluid shear stress [GO:0071498]; glomerulus morphogenesis [GO:0072102]; nephron tubule epithelial cell differentiation [GO:0072160]; epithelial cell proliferation involved in renal tubule morphogenesis [GO:2001013]; positive regulation of actin filament bundle assembly [GO:0032233]; adherens junction maintenance [GO:0034334];	actin monomer binding [GO:0003785]; signaling receptor binding [GO:0005102]; protein binding [GO:0005515]; identical protein binding [GO:0042802]; actin binding [GO:0003779]; phospholipid binding [GO:0005543];	ruffle [GO:0001726]; cytoplasm [GO:0005737]; actin cytoskeleton [GO:0015629]; endocytic vesicle [GO:0030139]; intrinsic component of the cytoplasmic side of the plasma membrane [GO:0031235];
Nafisa_PRO7	Protein MTSS 1;Isoform of O43312, Isoform 3 of Protein MTSS 1	MTSS1;MTSS1	NA	O43312;O43312-4	5.0542	0.4993	XT NP A	2023ms1276	plasma membrane organization [GO:0007009]; cell adhesion [GO:0007155]; transmembrane receptor protein tyrosine kinase signaling pathway [GO:0007169]; microspike assembly [GO:0030035]; actin cytoskeleton organization [GO:0030036]; negative regulation of epithelial cell proliferation [GO:0050680]; renal tubule morphogenesis [GO:0061333]; cellular response to fluid shear stress [GO:0071498]; glomerulus morphogenesis [GO:0072102]; nephron tubule epithelial cell differentiation [GO:0072160]; epithelial cell proliferation involved in renal tubule morphogenesis [GO:2001013]; positive regulation of actin filament bundle assembly [GO:0032233]; adherens junction maintenance [GO:0034334];	actin monomer binding [GO:0003785]; signaling receptor binding [GO:0005102]; protein binding [GO:0005515]; identical protein binding [GO:0042802]; actin binding [GO:0003779]; phospholipid binding [GO:0005543];	ruffle [GO:0001726]; cytoplasm [GO:0005737]; actin cytoskeleton [GO:0015629]; endocytic vesicle [GO:0030139]; intrinsic component of the cytoplasmic side of the plasma membrane [GO:0031235];
Nafisa_PRO6	Protein MTSS 1;Isoform of O43312, Isoform 3 of Protein MTSS 1	MTSS1;MTSS1	NA	O43312;O43312-4	5.0174	0.4724	XT NP A	2023ms1276	plasma membrane organization [GO:0007009]; cell adhesion [GO:0007155]; transmembrane receptor protein tyrosine kinase signaling pathway [GO:0007169]; microspike assembly [GO:0030035]; actin cytoskeleton organization [GO:0030036]; negative regulation of epithelial cell proliferation [GO:0050680]; renal tubule morphogenesis [GO:0061333]; cellular response to fluid shear stress [GO:0071498]; glomerulus morphogenesis [GO:0072102]; nephron tubule epithelial cell differentiation [GO:0072160]; epithelial cell proliferation involved in renal tubule morphogenesis [GO:2001013]; positive regulation of actin filament bundle assembly [GO:0032233]; adherens junction maintenance [GO:0034334];	actin monomer binding [GO:0003785]; signaling receptor binding [GO:0005102]; protein binding [GO:0005515]; identical protein binding [GO:0042802]; actin binding [GO:0003779]; phospholipid binding [GO:0005543];	ruffle [GO:0001726]; cytoplasm [GO:0005737]; actin cytoskeleton [GO:0015629]; endocytic vesicle [GO:0030139]; intrinsic component of the cytoplasmic side of the plasma membrane [GO:0031235];
Nafisa_PRO5	Protein MTSS 1;Isoform of O43312, Isoform 3 of Protein MTSS 1	MTSS1;MTSS1	NA	O43312;O43312-4	5.0289	0.4917	XT NP A	2023ms1276	plasma membrane organization [GO:0007009]; cell adhesion [GO:0007155]; transmembrane receptor protein tyrosine kinase signaling pathway [GO:0007169]; microspike assembly [GO:0030035]; actin cytoskeleton organization [GO:0030036]; negative regulation of epithelial cell proliferation [GO:0050680]; renal tubule morphogenesis [GO:0061333]; cellular response to fluid shear stress [GO:0071498]; glomerulus morphogenesis [GO:0072102]; nephron tubule epithelial cell differentiation [GO:0072160]; epithelial cell proliferation involved in renal tubule morphogenesis [GO:2001013]; positive regulation of actin filament bundle assembly [GO:0032233]; adherens junction maintenance [GO:0034334];	actin monomer binding [GO:0003785]; signaling receptor binding [GO:0005102]; protein binding [GO:0005515]; identical protein binding [GO:0042802]; actin binding [GO:0003779]; phospholipid binding [GO:0005543];	ruffle [GO:0001726]; cytoplasm [GO:0005737]; actin cytoskeleton [GO:0015629]; endocytic vesicle [GO:0030139]; intrinsic component of the cytoplasmic side of the plasma membrane [GO:0031235];
Nafisa_PRO4	Protein MTSS 1;Isoform of O43312, Isoform 3 of Protein MTSS 1	MTSS1;MTSS1	NA	O43312;O43312-4	5.1538	0.5815	XT NP A	2023ms1276	plasma membrane organization [GO:0007009]; cell adhesion [GO:0007155]; transmembrane receptor protein tyrosine kinase signaling pathway [GO:0007169]; microspike assembly [GO:0030035]; actin cytoskeleton organization [GO:0030036]; negative regulation of epithelial cell proliferation [GO:0050680]; renal tubule morphogenesis [GO:0061333]; cellular response to fluid shear stress [GO:0071498]; glomerulus morphogenesis [GO:0072102]; nephron tubule epithelial cell differentiation [GO:0072160]; epithelial cell proliferation involved in renal tubule morphogenesis [GO:2001013]; positive regulation of actin filament bundle assembly [GO:0032233]; adherens junction maintenance [GO:0034334];	actin monomer binding [GO:0003785]; signaling receptor binding [GO:0005102]; protein binding [GO:0005515]; identical protein binding [GO:0042802]; actin binding [GO:0003779]; phospholipid binding [GO:0005543];	ruffle [GO:0001726]; cytoplasm [GO:0005737]; actin cytoskeleton [GO:0015629]; endocytic vesicle [GO:0030139]; intrinsic component of the cytoplasmic side of the plasma membrane [GO:0031235];
Nafisa_PRO3	Protein MTSS 1;Isoform of O43312, Isoform 3 of Protein MTSS 1	MTSS1;MTSS1	NA	O43312;O43312-4	5.0914	0.5209	XT NP A	2023ms1276	plasma membrane organization [GO:0007009]; cell adhesion [GO:0007155]; transmembrane receptor protein tyrosine kinase signaling pathway [GO:0007169]; microspike assembly [GO:0030035]; actin cytoskeleton organization [GO:0030036]; negative regulation of epithelial cell proliferation [GO:0050680]; renal tubule morphogenesis [GO:0061333]; cellular response to fluid shear stress [GO:0071498]; glomerulus morphogenesis [GO:0072102]; nephron tubule epithelial cell differentiation [GO:0072160]; epithelial cell proliferation involved in renal tubule morphogenesis [GO:2001013]; positive regulation of actin filament bundle assembly [GO:0032233]; adherens junction maintenance [GO:0034334];	actin monomer binding [GO:0003785]; signaling receptor binding [GO:0005102]; protein binding [GO:0005515]; identical protein binding [GO:0042802]; actin binding [GO:0003779]; phospholipid binding [GO:0005543];	ruffle [GO:0001726]; cytoplasm [GO:0005737]; actin cytoskeleton [GO:0015629]; endocytic vesicle [GO:0030139]; intrinsic component of the cytoplasmic side of the plasma membrane [GO:0031235];
Nafisa_PRO2	Protein MTSS 1;Isoform of O43312, Isoform 3 of Protein MTSS 1	MTSS1;MTSS1	NA	O43312;O43312-4	5.0424	0.4906	XT NP A	2023ms1276	plasma membrane organization [GO:0007009]; cell adhesion [GO:0007155]; transmembrane receptor protein tyrosine kinase signaling pathway [GO:0007169]; microspike assembly [GO:0030035]; actin cytoskeleton organization [GO:0030036]; negative regulation of epithelial cell proliferation [GO:0050680]; renal tubule morphogenesis [GO:0061333]; cellular response to fluid shear stress [GO:0071498]; glomerulus morphogenesis [GO:0072102]; nephron tubule epithelial cell differentiation [GO:0072160]; epithelial cell proliferation involved in renal tubule morphogenesis [GO:2001013]; positive regulation of actin filament bundle assembly [GO:0032233]; adherens junction maintenance [GO:0034334];	actin monomer binding [GO:0003785]; signaling receptor binding [GO:0005102]; protein binding [GO:0005515]; identical protein binding [GO:0042802]; actin binding [GO:0003779]; phospholipid binding [GO:0005543];	ruffle [GO:0001726]; cytoplasm [GO:0005737]; actin cytoskeleton [GO:0015629]; endocytic vesicle [GO:0030139]; intrinsic component of the cytoplasmic side of the plasma membrane [GO:0031235];
Nafisa_PRO1	Protein MTSS 1;Isoform of O43312, Isoform 3 of Protein MTSS 1	MTSS1;MTSS1	NA	O43312;O43312-4	5.0262	0.4789	XT NP A	2023ms1276	plasma membrane organization [GO:0007009]; cell adhesion [GO:0007155]; transmembrane receptor protein tyrosine kinase signaling pathway [GO:0007169]; microspike assembly [GO:0030035]; actin cytoskeleton organization [GO:0030036]; negative regulation of epithelial cell proliferation [GO:0050680]; renal tubule morphogenesis [GO:0061333]; cellular response to fluid shear stress [GO:0071498]; glomerulus morphogenesis [GO:0072102]; nephron tubule epithelial cell differentiation [GO:0072160]; epithelial cell proliferation involved in renal tubule morphogenesis [GO:2001013]; positive regulation of actin filament bundle assembly [GO:0032233]; adherens junction maintenance [GO:0034334];	actin monomer binding [GO:0003785]; signaling receptor binding [GO:0005102]; protein binding [GO:0005515]; identical protein binding [GO:0042802]; actin binding [GO:0003779]; phospholipid binding [GO:0005543];	ruffle [GO:0001726]; cytoplasm [GO:0005737]; actin cytoskeleton [GO:0015629]; endocytic vesicle [GO:0030139]; intrinsic component of the cytoplasmic side of the plasma membrane [GO:0031235];
Nafisa_SEN7	U6 snRNA-associated Sm-like protein LSm3;U6 snRNA-associated Sm-like protein LSm3	LSM3;LSM3	NA	P62310;Q32PE9	5.4305	0.8177	XT NP A	2023ms1276	mRNA splicing, via spliceosome [GO:0000398]; mRNA processing [GO:0006397]; P-body assembly [GO:0033962];	RNA binding [GO:0003723]; protein binding [GO:0005515]; U6 snRNA 3'-end binding [GO:0030629];	nucleus [GO:0005634]; nucleoplasm [GO:0005654]; cytosol [GO:0005829]; U4/U6 x U5 tri-snRNP complex [GO:0046540]; U2-type precatalytic spliceosome [GO:0071005]; catalytic step 2 spliceosome [GO:0071013]; Lsm2-8 complex [GO:0120115]; P-body [GO:0000932]; precatalytic spliceosome [GO:0071011]; U6 snRNP [GO:0005688]; Lsm1-7-Pat1 complex [GO:1990726];
Nafisa_SEN6	U6 snRNA-associated Sm-like protein LSm3;U6 snRNA-associated Sm-like protein LSm3	LSM3;LSM3	NA	P62310;Q32PE9	5.4502	0.8231	XT NP A	2023ms1276	mRNA splicing, via spliceosome [GO:0000398]; mRNA processing [GO:0006397]; P-body assembly [GO:0033962];	RNA binding [GO:0003723]; protein binding [GO:0005515]; U6 snRNA 3'-end binding [GO:0030629];	nucleus [GO:0005634]; nucleoplasm [GO:0005654]; cytosol [GO:0005829]; U4/U6 x U5 tri-snRNP complex [GO:0046540]; U2-type precatalytic spliceosome [GO:0071005]; catalytic step 2 spliceosome [GO:0071013]; Lsm2-8 complex [GO:0120115]; P-body [GO:0000932]; precatalytic spliceosome [GO:0071011]; U6 snRNP [GO:0005688]; Lsm1-7-Pat1 complex [GO:1990726];
Nafisa_SEN5	U6 snRNA-associated Sm-like protein LSm3;U6 snRNA-associated Sm-like protein LSm3	LSM3;LSM3	NA	P62310;Q32PE9	5.5601	0.907	XT NP A	2023ms1276	mRNA splicing, via spliceosome [GO:0000398]; mRNA processing [GO:0006397]; P-body assembly [GO:0033962];	RNA binding [GO:0003723]; protein binding [GO:0005515]; U6 snRNA 3'-end binding [GO:0030629];	nucleus [GO:0005634]; nucleoplasm [GO:0005654]; cytosol [GO:0005829]; U4/U6 x U5 tri-snRNP complex [GO:0046540]; U2-type precatalytic spliceosome [GO:0071005]; catalytic step 2 spliceosome [GO:0071013]; Lsm2-8 complex [GO:0120115]; P-body [GO:0000932]; precatalytic spliceosome [GO:0071011]; U6 snRNP [GO:0005688]; Lsm1-7-Pat1 complex [GO:1990726];
Nafisa_SEN4	U6 snRNA-associated Sm-like protein LSm3;U6 snRNA-associated Sm-like protein LSm3	LSM3;LSM3	NA	P62310;Q32PE9	5.4253	0.805	XT NP A	2023ms1276	mRNA splicing, via spliceosome [GO:0000398]; mRNA processing [GO:0006397]; P-body assembly [GO:0033962];	RNA binding [GO:0003723]; protein binding [GO:0005515]; U6 snRNA 3'-end binding [GO:0030629];	nucleus [GO:0005634]; nucleoplasm [GO:0005654]; cytosol [GO:0005829]; U4/U6 x U5 tri-snRNP complex [GO:0046540]; U2-type precatalytic spliceosome [GO:0071005]; catalytic step 2 spliceosome [GO:0071013]; Lsm2-8 complex [GO:0120115]; P-body [GO:0000932]; precatalytic spliceosome [GO:0071011]; U6 snRNP [GO:0005688]; Lsm1-7-Pat1 complex [GO:1990726];
Nafisa_SEN3	U6 snRNA-associated Sm-like protein LSm3;U6 snRNA-associated Sm-like protein LSm3	LSM3;LSM3	NA	P62310;Q32PE9	5.4193	0.7996	XT NP A	2023ms1276	mRNA splicing, via spliceosome [GO:0000398]; mRNA processing [GO:0006397]; P-body assembly [GO:0033962];	RNA binding [GO:0003723]; protein binding [GO:0005515]; U6 snRNA 3'-end binding [GO:0030629];	nucleus [GO:0005634]; nucleoplasm [GO:0005654]; cytosol [GO:0005829]; U4/U6 x U5 tri-snRNP complex [GO:0046540]; U2-type precatalytic spliceosome [GO:0071005]; catalytic step 2 spliceosome [GO:0071013]; Lsm2-8 complex [GO:0120115]; P-body [GO:0000932]; precatalytic spliceosome [GO:0071011]; U6 snRNP [GO:0005688]; Lsm1-7-Pat1 complex [GO:1990726];
Nafisa_SEN2	U6 snRNA-associated Sm-like protein LSm3;U6 snRNA-associated Sm-like protein LSm3	LSM3;LSM3	NA	P62310;Q32PE9	5.4573	0.8244	XT NP A	2023ms1276	mRNA splicing, via spliceosome [GO:0000398]; mRNA processing [GO:0006397]; P-body assembly [GO:0033962];	RNA binding [GO:0003723]; protein binding [GO:0005515]; U6 snRNA 3'-end binding [GO:0030629];	nucleus [GO:0005634]; nucleoplasm [GO:0005654]; cytosol [GO:0005829]; U4/U6 x U5 tri-snRNP complex [GO:0046540]; U2-type precatalytic spliceosome [GO:0071005]; catalytic step 2 spliceosome [GO:0071013]; Lsm2-8 complex [GO:0120115]; P-body [GO:0000932]; precatalytic spliceosome [GO:0071011]; U6 snRNP [GO:0005688]; Lsm1-7-Pat1 complex [GO:1990726];
Nafisa_SEN1	U6 snRNA-associated Sm-like protein LSm3;U6 snRNA-associated Sm-like protein LSm3	LSM3;LSM3	NA	P62310;Q32PE9	5.382	0.7643	XT NP A	2023ms1276	mRNA splicing, via spliceosome [GO:0000398]; mRNA processing [GO:0006397]; P-body assembly [GO:0033962];	RNA binding [GO:0003723]; protein binding [GO:0005515]; U6 snRNA 3'-end binding [GO:0030629];	nucleus [GO:0005634]; nucleoplasm [GO:0005654]; cytosol [GO:0005829]; U4/U6 x U5 tri-snRNP complex [GO:0046540]; U2-type precatalytic spliceosome [GO:0071005]; catalytic step 2 spliceosome [GO:0071013]; Lsm2-8 complex [GO:0120115]; P-body [GO:0000932]; precatalytic spliceosome [GO:0071011]; U6 snRNP [GO:0005688]; Lsm1-7-Pat1 complex [GO:1990726];
Nafisa_PRO7	U6 snRNA-associated Sm-like protein LSm3;U6 snRNA-associated Sm-like protein LSm3	LSM3;LSM3	NA	P62310;Q32PE9	5.0301	0.4752	XT NP A	2023ms1276	mRNA splicing, via spliceosome [GO:0000398]; mRNA processing [GO:0006397]; P-body assembly [GO:0033962];	RNA binding [GO:0003723]; protein binding [GO:0005515]; U6 snRNA 3'-end binding [GO:0030629];	nucleus [GO:0005634]; nucleoplasm [GO:0005654]; cytosol [GO:0005829]; U4/U6 x U5 tri-snRNP complex [GO:0046540]; U2-type precatalytic spliceosome [GO:0071005]; catalytic step 2 spliceosome [GO:0071013]; Lsm2-8 complex [GO:0120115]; P-body [GO:0000932]; precatalytic spliceosome [GO:0071011]; U6 snRNP [GO:0005688]; Lsm1-7-Pat1 complex [GO:1990726];
Nafisa_PRO6	U6 snRNA-associated Sm-like protein LSm3;U6 snRNA-associated Sm-like protein LSm3	LSM3;LSM3	NA	P62310;Q32PE9	4.9617	0.4166	XT NP A	2023ms1276	mRNA splicing, via spliceosome [GO:0000398]; mRNA processing [GO:0006397]; P-body assembly [GO:0033962];	RNA binding [GO:0003723]; protein binding [GO:0005515]; U6 snRNA 3'-end binding [GO:0030629];	nucleus [GO:0005634]; nucleoplasm [GO:0005654]; cytosol [GO:0005829]; U4/U6 x U5 tri-snRNP complex [GO:0046540]; U2-type precatalytic spliceosome [GO:0071005]; catalytic step 2 spliceosome [GO:0071013]; Lsm2-8 complex [GO:0120115]; P-body [GO:0000932]; precatalytic spliceosome [GO:0071011]; U6 snRNP [GO:0005688]; Lsm1-7-Pat1 complex [GO:1990726];
Nafisa_PRO5	U6 snRNA-associated Sm-like protein LSm3;U6 snRNA-associated Sm-like protein LSm3	LSM3;LSM3	NA	P62310;Q32PE9	4.8808	0.3436	XT NP A	2023ms1276	mRNA splicing, via spliceosome [GO:0000398]; mRNA processing [GO:0006397]; P-body assembly [GO:0033962];	RNA binding [GO:0003723]; protein binding [GO:0005515]; U6 snRNA 3'-end binding [GO:0030629];	nucleus [GO:0005634]; nucleoplasm [GO:0005654]; cytosol [GO:0005829]; U4/U6 x U5 tri-snRNP complex [GO:0046540]; U2-type precatalytic spliceosome [GO:0071005]; catalytic step 2 spliceosome [GO:0071013]; Lsm2-8 complex [GO:0120115]; P-body [GO:0000932]; precatalytic spliceosome [GO:0071011]; U6 snRNP [GO:0005688]; Lsm1-7-Pat1 complex [GO:1990726];
Nafisa_PRO4	U6 snRNA-associated Sm-like protein LSm3;U6 snRNA-associated Sm-like protein LSm3	LSM3;LSM3	NA	P62310;Q32PE9	5.0952	0.523	XT NP A	2023ms1276	mRNA splicing, via spliceosome [GO:0000398]; mRNA processing [GO:0006397]; P-body assembly [GO:0033962];	RNA binding [GO:0003723]; protein binding [GO:0005515]; U6 snRNA 3'-end binding [GO:0030629];	nucleus [GO:0005634]; nucleoplasm [GO:0005654]; cytosol [GO:0005829]; U4/U6 x U5 tri-snRNP complex [GO:0046540]; U2-type precatalytic spliceosome [GO:0071005]; catalytic step 2 spliceosome [GO:0071013]; Lsm2-8 complex [GO:0120115]; P-body [GO:0000932]; precatalytic spliceosome [GO:0071011]; U6 snRNP [GO:0005688]; Lsm1-7-Pat1 complex [GO:1990726];
Nafisa_PRO3	U6 snRNA-associated Sm-like protein LSm3;U6 snRNA-associated Sm-like protein LSm3	LSM3;LSM3	NA	P62310;Q32PE9	5.1312	0.5607	XT NP A	2023ms1276	mRNA splicing, via spliceosome [GO:0000398]; mRNA processing [GO:0006397]; P-body assembly [GO:0033962];	RNA binding [GO:0003723]; protein binding [GO:0005515]; U6 snRNA 3'-end binding [GO:0030629];	nucleus [GO:0005634]; nucleoplasm [GO:0005654]; cytosol [GO:0005829]; U4/U6 x U5 tri-snRNP complex [GO:0046540]; U2-type precatalytic spliceosome [GO:0071005]; catalytic step 2 spliceosome [GO:0071013]; Lsm2-8 complex [GO:0120115]; P-body [GO:0000932]; precatalytic spliceosome [GO:0071011]; U6 snRNP [GO:0005688]; Lsm1-7-Pat1 complex [GO:1990726];
Nafisa_PRO2	U6 snRNA-associated Sm-like protein LSm3;U6 snRNA-associated Sm-like protein LSm3	LSM3;LSM3	NA	P62310;Q32PE9	4.9876	0.4358	XT NP A	2023ms1276	mRNA splicing, via spliceosome [GO:0000398]; mRNA processing [GO:0006397]; P-body assembly [GO:0033962];	RNA binding [GO:0003723]; protein binding [GO:0005515]; U6 snRNA 3'-end binding [GO:0030629];	nucleus [GO:0005634]; nucleoplasm [GO:0005654]; cytosol [GO:0005829]; U4/U6 x U5 tri-snRNP complex [GO:0046540]; U2-type precatalytic spliceosome [GO:0071005]; catalytic step 2 spliceosome [GO:0071013]; Lsm2-8 complex [GO:0120115]; P-body [GO:0000932]; precatalytic spliceosome [GO:0071011]; U6 snRNP [GO:0005688]; Lsm1-7-Pat1 complex [GO:1990726];
Nafisa_PRO1	U6 snRNA-associated Sm-like protein LSm3;U6 snRNA-associated Sm-like protein LSm3	LSM3;LSM3	NA	P62310;Q32PE9	4.9095	0.3623	XT NP A	2023ms1276	mRNA splicing, via spliceosome [GO:0000398]; mRNA processing [GO:0006397]; P-body assembly [GO:0033962];	RNA binding [GO:0003723]; protein binding [GO:0005515]; U6 snRNA 3'-end binding [GO:0030629];	nucleus [GO:0005634]; nucleoplasm [GO:0005654]; cytosol [GO:0005829]; U4/U6 x U5 tri-snRNP complex [GO:0046540]; U2-type precatalytic spliceosome [GO:0071005]; catalytic step 2 spliceosome [GO:0071013]; Lsm2-8 complex [GO:0120115]; P-body [GO:0000932]; precatalytic spliceosome [GO:0071011]; U6 snRNP [GO:0005688]; Lsm1-7-Pat1 complex [GO:1990726];
Nafisa_SEN7	N-glycanase 1;N-glycanase 1	NGLY1;NGLY1	NA	A0A3Q1M925;E1BKB2	4.2011	-0.4116	XT NP B	2023ms1276	;	;	;
Nafisa_SEN6	N-glycanase 1;N-glycanase 1	NGLY1;NGLY1	NA	A0A3Q1M925;E1BKB2	4.1263	-0.5008	XT NP B	2023ms1276	;	;	;
Nafisa_SEN5	N-glycanase 1;N-glycanase 1	NGLY1;NGLY1	NA	A0A3Q1M925;E1BKB2	4.1757	-0.4774	XT NP B	2023ms1276	;	;	;
Nafisa_SEN4	N-glycanase 1;N-glycanase 1	NGLY1;NGLY1	NA	A0A3Q1M925;E1BKB2	4.3029	-0.3175	XT NP B	2023ms1276	;	;	;
Nafisa_SEN3	N-glycanase 1;N-glycanase 1	NGLY1;NGLY1	NA	A0A3Q1M925;E1BKB2	4.1986	-0.4211	XT NP B	2023ms1276	;	;	;
Nafisa_SEN2	N-glycanase 1;N-glycanase 1	NGLY1;NGLY1	NA	A0A3Q1M925;E1BKB2	4.1686	-0.4643	XT NP B	2023ms1276	;	;	;
Nafisa_SEN1	N-glycanase 1;N-glycanase 1	NGLY1;NGLY1	NA	A0A3Q1M925;E1BKB2	4.1997	-0.418	XT NP B	2023ms1276	;	;	;
Nafisa_PRO7	N-glycanase 1;N-glycanase 1	NGLY1;NGLY1	NA	A0A3Q1M925;E1BKB2	4.2786	-0.2763	XT NP B	2023ms1276	;	;	;
Nafisa_PRO6	N-glycanase 1;N-glycanase 1	NGLY1;NGLY1	NA	A0A3Q1M925;E1BKB2	4.2208	-0.3243	XT NP B	2023ms1276	;	;	;
Nafisa_PRO4	N-glycanase 1;N-glycanase 1	NGLY1;NGLY1	NA	A0A3Q1M925;E1BKB2	4.2993	-0.2729	XT NP B	2023ms1276	;	;	;
Nafisa_PRO3	N-glycanase 1;N-glycanase 1	NGLY1;NGLY1	NA	A0A3Q1M925;E1BKB2	4.1893	-0.3813	XT NP B	2023ms1276	;	;	;
Nafisa_PRO2	N-glycanase 1;N-glycanase 1	NGLY1;NGLY1	NA	A0A3Q1M925;E1BKB2	4.2978	-0.254	XT NP B	2023ms1276	;	;	;
Nafisa_PRO1	N-glycanase 1;N-glycanase 1	NGLY1;NGLY1	NA	A0A3Q1M925;E1BKB2	4.2991	-0.2481	XT NP B	2023ms1276	;	;	;
Nafisa_SEN7	Peptidyl-prolyl cis-trans isomerase C	PPIC	P45877	Q08E11	5.5957	0.9829	XT NP B	2023ms1276	NA	NA	NA
Nafisa_SEN6	Peptidyl-prolyl cis-trans isomerase C	PPIC	P45877	Q08E11	5.6372	1.0101	XT NP B	2023ms1276	NA	NA	NA
Nafisa_SEN5	Peptidyl-prolyl cis-trans isomerase C	PPIC	P45877	Q08E11	5.5968	0.9437	XT NP B	2023ms1276	NA	NA	NA
Nafisa_SEN4	Peptidyl-prolyl cis-trans isomerase C	PPIC	P45877	Q08E11	5.6735	1.0532	XT NP B	2023ms1276	NA	NA	NA
Nafisa_SEN3	Peptidyl-prolyl cis-trans isomerase C	PPIC	P45877	Q08E11	5.6335	1.0139	XT NP B	2023ms1276	NA	NA	NA
Nafisa_SEN2	Peptidyl-prolyl cis-trans isomerase C	PPIC	P45877	Q08E11	5.5791	0.9462	XT NP B	2023ms1276	NA	NA	NA
Nafisa_SEN1	Peptidyl-prolyl cis-trans isomerase C	PPIC	P45877	Q08E11	5.6704	1.0527	XT NP B	2023ms1276	NA	NA	NA
Nafisa_PRO7	Peptidyl-prolyl cis-trans isomerase C	PPIC	P45877	Q08E11	5.6565	1.1016	XT NP B	2023ms1276	NA	NA	NA
Nafisa_PRO6	Peptidyl-prolyl cis-trans isomerase C	PPIC	P45877	Q08E11	5.6306	1.0855	XT NP B	2023ms1276	NA	NA	NA
Nafisa_PRO5	Peptidyl-prolyl cis-trans isomerase C	PPIC	P45877	Q08E11	5.6075	1.0703	XT NP B	2023ms1276	NA	NA	NA
Nafisa_PRO4	Peptidyl-prolyl cis-trans isomerase C	PPIC	P45877	Q08E11	5.5654	0.9932	XT NP B	2023ms1276	NA	NA	NA
Nafisa_PRO3	Peptidyl-prolyl cis-trans isomerase C	PPIC	P45877	Q08E11	5.6119	1.0413	XT NP B	2023ms1276	NA	NA	NA
Nafisa_PRO2	Peptidyl-prolyl cis-trans isomerase C	PPIC	P45877	Q08E11	5.6281	1.0763	XT NP B	2023ms1276	NA	NA	NA
Nafisa_PRO1	Peptidyl-prolyl cis-trans isomerase C	PPIC	P45877	Q08E11	5.6349	1.0876	XT NP B	2023ms1276	NA	NA	NA
Nafisa_SEN7	Hexokinase;Hexokinase;Hexokinase	HK3;HK3;HK3	NA	A0A3Q1LR63;A0A3Q1ML59;E1BCS3	4.2531	-0.3596	XT NP B	2023ms1276	; ;	; ;	; ;
Nafisa_SEN6	Hexokinase;Hexokinase;Hexokinase	HK3;HK3;HK3	NA	A0A3Q1LR63;A0A3Q1ML59;E1BCS3	4.298	-0.329	XT NP B	2023ms1276	; ;	; ;	; ;
Nafisa_SEN5	Hexokinase;Hexokinase;Hexokinase	HK3;HK3;HK3	NA	A0A3Q1LR63;A0A3Q1ML59;E1BCS3	4.2369	-0.4162	XT NP B	2023ms1276	; ;	; ;	; ;
Nafisa_SEN4	Hexokinase;Hexokinase;Hexokinase	HK3;HK3;HK3	NA	A0A3Q1LR63;A0A3Q1ML59;E1BCS3	4.3396	-0.2807	XT NP B	2023ms1276	; ;	; ;	; ;
Nafisa_SEN3	Hexokinase;Hexokinase;Hexokinase	HK3;HK3;HK3	NA	A0A3Q1LR63;A0A3Q1ML59;E1BCS3	4.3116	-0.3081	XT NP B	2023ms1276	; ;	; ;	; ;
Nafisa_SEN2	Hexokinase;Hexokinase;Hexokinase	HK3;HK3;HK3	NA	A0A3Q1LR63;A0A3Q1ML59;E1BCS3	4.3224	-0.3105	XT NP B	2023ms1276	; ;	; ;	; ;
Nafisa_SEN1	Hexokinase;Hexokinase;Hexokinase	HK3;HK3;HK3	NA	A0A3Q1LR63;A0A3Q1ML59;E1BCS3	4.2564	-0.3613	XT NP B	2023ms1276	; ;	; ;	; ;
Nafisa_PRO7	Hexokinase;Hexokinase;Hexokinase	HK3;HK3;HK3	NA	A0A3Q1LR63;A0A3Q1ML59;E1BCS3	4.3046	-0.2502	XT NP B	2023ms1276	; ;	; ;	; ;
Nafisa_PRO6	Hexokinase;Hexokinase;Hexokinase	HK3;HK3;HK3	NA	A0A3Q1LR63;A0A3Q1ML59;E1BCS3	4.3755	-0.1695	XT NP B	2023ms1276	; ;	; ;	; ;
Nafisa_PRO5	Hexokinase;Hexokinase;Hexokinase	HK3;HK3;HK3	NA	A0A3Q1LR63;A0A3Q1ML59;E1BCS3	4.2781	-0.2591	XT NP B	2023ms1276	; ;	; ;	; ;
Nafisa_PRO4	Hexokinase;Hexokinase;Hexokinase	HK3;HK3;HK3	NA	A0A3Q1LR63;A0A3Q1ML59;E1BCS3	4.363	-0.2093	XT NP B	2023ms1276	; ;	; ;	; ;
Nafisa_PRO3	Hexokinase;Hexokinase;Hexokinase	HK3;HK3;HK3	NA	A0A3Q1LR63;A0A3Q1ML59;E1BCS3	4.3474	-0.2231	XT NP B	2023ms1276	; ;	; ;	; ;
Nafisa_PRO2	Hexokinase;Hexokinase;Hexokinase	HK3;HK3;HK3	NA	A0A3Q1LR63;A0A3Q1ML59;E1BCS3	4.2967	-0.255	XT NP B	2023ms1276	; ;	; ;	; ;
Nafisa_PRO1	Hexokinase;Hexokinase;Hexokinase	HK3;HK3;HK3	NA	A0A3Q1LR63;A0A3Q1ML59;E1BCS3	4.3669	-0.1804	XT NP B	2023ms1276	; ;	; ;	; ;
Nafisa_SEN7	Acylglycerol kinase, mitochondrial	AGK	A4D1U5	Q53H12	4.0461	-0.5666	XT NP B	2023ms1276	protein insertion into mitochondrial inner membrane [GO:0045039]; glycerolipid metabolic process [GO:0046486]; lipid phosphorylation [GO:0046834]; ceramide biosynthetic process [GO:0046513]; phosphorylation [GO:0016310]; sphingolipid metabolic process [GO:0006665]	NAD+ kinase activity [GO:0003951]; diacylglycerol kinase activity [GO:0004143]; protein binding [GO:0005515]; ATP binding [GO:0005524]; acylglycerol kinase activity [GO:0047620]; dihydroceramide kinase activity [GO:0102773]; lipid kinase activity [GO:0001727]; ceramide kinase activity [GO:0001729]	mitochondrion [GO:0005739]; mitochondrial outer membrane [GO:0005741]; mitochondrial inner membrane [GO:0005743]; mitochondrial intermembrane space [GO:0005758]; cytosol [GO:0005829]; integral component of mitochondrial inner membrane [GO:0031305]; mitochondrial membrane [GO:0031966]; intracellular membrane-bounded organelle [GO:0043231]; TIM22 mitochondrial import inner membrane insertion complex [GO:0042721]; membrane [GO:0016020]; cytoplasm [GO:0005737]
Nafisa_SEN6	Acylglycerol kinase, mitochondrial	AGK	A4D1U5	Q53H12	4.1277	-0.4994	XT NP B	2023ms1276	protein insertion into mitochondrial inner membrane [GO:0045039]; glycerolipid metabolic process [GO:0046486]; lipid phosphorylation [GO:0046834]; ceramide biosynthetic process [GO:0046513]; phosphorylation [GO:0016310]; sphingolipid metabolic process [GO:0006665]	NAD+ kinase activity [GO:0003951]; diacylglycerol kinase activity [GO:0004143]; protein binding [GO:0005515]; ATP binding [GO:0005524]; acylglycerol kinase activity [GO:0047620]; dihydroceramide kinase activity [GO:0102773]; lipid kinase activity [GO:0001727]; ceramide kinase activity [GO:0001729]	mitochondrion [GO:0005739]; mitochondrial outer membrane [GO:0005741]; mitochondrial inner membrane [GO:0005743]; mitochondrial intermembrane space [GO:0005758]; cytosol [GO:0005829]; integral component of mitochondrial inner membrane [GO:0031305]; mitochondrial membrane [GO:0031966]; intracellular membrane-bounded organelle [GO:0043231]; TIM22 mitochondrial import inner membrane insertion complex [GO:0042721]; membrane [GO:0016020]; cytoplasm [GO:0005737]
Nafisa_SEN5	Acylglycerol kinase, mitochondrial	AGK	A4D1U5	Q53H12	4.1216	-0.5315	XT NP B	2023ms1276	protein insertion into mitochondrial inner membrane [GO:0045039]; glycerolipid metabolic process [GO:0046486]; lipid phosphorylation [GO:0046834]; ceramide biosynthetic process [GO:0046513]; phosphorylation [GO:0016310]; sphingolipid metabolic process [GO:0006665]	NAD+ kinase activity [GO:0003951]; diacylglycerol kinase activity [GO:0004143]; protein binding [GO:0005515]; ATP binding [GO:0005524]; acylglycerol kinase activity [GO:0047620]; dihydroceramide kinase activity [GO:0102773]; lipid kinase activity [GO:0001727]; ceramide kinase activity [GO:0001729]	mitochondrion [GO:0005739]; mitochondrial outer membrane [GO:0005741]; mitochondrial inner membrane [GO:0005743]; mitochondrial intermembrane space [GO:0005758]; cytosol [GO:0005829]; integral component of mitochondrial inner membrane [GO:0031305]; mitochondrial membrane [GO:0031966]; intracellular membrane-bounded organelle [GO:0043231]; TIM22 mitochondrial import inner membrane insertion complex [GO:0042721]; membrane [GO:0016020]; cytoplasm [GO:0005737]
Nafisa_SEN4	Acylglycerol kinase, mitochondrial	AGK	A4D1U5	Q53H12	4.1093	-0.511	XT NP B	2023ms1276	protein insertion into mitochondrial inner membrane [GO:0045039]; glycerolipid metabolic process [GO:0046486]; lipid phosphorylation [GO:0046834]; ceramide biosynthetic process [GO:0046513]; phosphorylation [GO:0016310]; sphingolipid metabolic process [GO:0006665]	NAD+ kinase activity [GO:0003951]; diacylglycerol kinase activity [GO:0004143]; protein binding [GO:0005515]; ATP binding [GO:0005524]; acylglycerol kinase activity [GO:0047620]; dihydroceramide kinase activity [GO:0102773]; lipid kinase activity [GO:0001727]; ceramide kinase activity [GO:0001729]	mitochondrion [GO:0005739]; mitochondrial outer membrane [GO:0005741]; mitochondrial inner membrane [GO:0005743]; mitochondrial intermembrane space [GO:0005758]; cytosol [GO:0005829]; integral component of mitochondrial inner membrane [GO:0031305]; mitochondrial membrane [GO:0031966]; intracellular membrane-bounded organelle [GO:0043231]; TIM22 mitochondrial import inner membrane insertion complex [GO:0042721]; membrane [GO:0016020]; cytoplasm [GO:0005737]
Nafisa_SEN3	Acylglycerol kinase, mitochondrial	AGK	A4D1U5	Q53H12	4.1014	-0.5182	XT NP B	2023ms1276	protein insertion into mitochondrial inner membrane [GO:0045039]; glycerolipid metabolic process [GO:0046486]; lipid phosphorylation [GO:0046834]; ceramide biosynthetic process [GO:0046513]; phosphorylation [GO:0016310]; sphingolipid metabolic process [GO:0006665]	NAD+ kinase activity [GO:0003951]; diacylglycerol kinase activity [GO:0004143]; protein binding [GO:0005515]; ATP binding [GO:0005524]; acylglycerol kinase activity [GO:0047620]; dihydroceramide kinase activity [GO:0102773]; lipid kinase activity [GO:0001727]; ceramide kinase activity [GO:0001729]	mitochondrion [GO:0005739]; mitochondrial outer membrane [GO:0005741]; mitochondrial inner membrane [GO:0005743]; mitochondrial intermembrane space [GO:0005758]; cytosol [GO:0005829]; integral component of mitochondrial inner membrane [GO:0031305]; mitochondrial membrane [GO:0031966]; intracellular membrane-bounded organelle [GO:0043231]; TIM22 mitochondrial import inner membrane insertion complex [GO:0042721]; membrane [GO:0016020]; cytoplasm [GO:0005737]
Nafisa_SEN2	Acylglycerol kinase, mitochondrial	AGK	A4D1U5	Q53H12	4.0879	-0.545	XT NP B	2023ms1276	protein insertion into mitochondrial inner membrane [GO:0045039]; glycerolipid metabolic process [GO:0046486]; lipid phosphorylation [GO:0046834]; ceramide biosynthetic process [GO:0046513]; phosphorylation [GO:0016310]; sphingolipid metabolic process [GO:0006665]	NAD+ kinase activity [GO:0003951]; diacylglycerol kinase activity [GO:0004143]; protein binding [GO:0005515]; ATP binding [GO:0005524]; acylglycerol kinase activity [GO:0047620]; dihydroceramide kinase activity [GO:0102773]; lipid kinase activity [GO:0001727]; ceramide kinase activity [GO:0001729]	mitochondrion [GO:0005739]; mitochondrial outer membrane [GO:0005741]; mitochondrial inner membrane [GO:0005743]; mitochondrial intermembrane space [GO:0005758]; cytosol [GO:0005829]; integral component of mitochondrial inner membrane [GO:0031305]; mitochondrial membrane [GO:0031966]; intracellular membrane-bounded organelle [GO:0043231]; TIM22 mitochondrial import inner membrane insertion complex [GO:0042721]; membrane [GO:0016020]; cytoplasm [GO:0005737]
Nafisa_SEN1	Acylglycerol kinase, mitochondrial	AGK	A4D1U5	Q53H12	4.1171	-0.5006	XT NP B	2023ms1276	protein insertion into mitochondrial inner membrane [GO:0045039]; glycerolipid metabolic process [GO:0046486]; lipid phosphorylation [GO:0046834]; ceramide biosynthetic process [GO:0046513]; phosphorylation [GO:0016310]; sphingolipid metabolic process [GO:0006665]	NAD+ kinase activity [GO:0003951]; diacylglycerol kinase activity [GO:0004143]; protein binding [GO:0005515]; ATP binding [GO:0005524]; acylglycerol kinase activity [GO:0047620]; dihydroceramide kinase activity [GO:0102773]; lipid kinase activity [GO:0001727]; ceramide kinase activity [GO:0001729]	mitochondrion [GO:0005739]; mitochondrial outer membrane [GO:0005741]; mitochondrial inner membrane [GO:0005743]; mitochondrial intermembrane space [GO:0005758]; cytosol [GO:0005829]; integral component of mitochondrial inner membrane [GO:0031305]; mitochondrial membrane [GO:0031966]; intracellular membrane-bounded organelle [GO:0043231]; TIM22 mitochondrial import inner membrane insertion complex [GO:0042721]; membrane [GO:0016020]; cytoplasm [GO:0005737]
Nafisa_PRO4	Acylglycerol kinase, mitochondrial	AGK	A4D1U5	Q53H12	3.5328	-1.0395	XT NP B	2023ms1276	protein insertion into mitochondrial inner membrane [GO:0045039]; glycerolipid metabolic process [GO:0046486]; lipid phosphorylation [GO:0046834]; ceramide biosynthetic process [GO:0046513]; phosphorylation [GO:0016310]; sphingolipid metabolic process [GO:0006665]	NAD+ kinase activity [GO:0003951]; diacylglycerol kinase activity [GO:0004143]; protein binding [GO:0005515]; ATP binding [GO:0005524]; acylglycerol kinase activity [GO:0047620]; dihydroceramide kinase activity [GO:0102773]; lipid kinase activity [GO:0001727]; ceramide kinase activity [GO:0001729]	mitochondrion [GO:0005739]; mitochondrial outer membrane [GO:0005741]; mitochondrial inner membrane [GO:0005743]; mitochondrial intermembrane space [GO:0005758]; cytosol [GO:0005829]; integral component of mitochondrial inner membrane [GO:0031305]; mitochondrial membrane [GO:0031966]; intracellular membrane-bounded organelle [GO:0043231]; TIM22 mitochondrial import inner membrane insertion complex [GO:0042721]; membrane [GO:0016020]; cytoplasm [GO:0005737]
Nafisa_PRO3	Acylglycerol kinase, mitochondrial	AGK	A4D1U5	Q53H12	3.765	-0.8055	XT NP B	2023ms1276	protein insertion into mitochondrial inner membrane [GO:0045039]; glycerolipid metabolic process [GO:0046486]; lipid phosphorylation [GO:0046834]; ceramide biosynthetic process [GO:0046513]; phosphorylation [GO:0016310]; sphingolipid metabolic process [GO:0006665]	NAD+ kinase activity [GO:0003951]; diacylglycerol kinase activity [GO:0004143]; protein binding [GO:0005515]; ATP binding [GO:0005524]; acylglycerol kinase activity [GO:0047620]; dihydroceramide kinase activity [GO:0102773]; lipid kinase activity [GO:0001727]; ceramide kinase activity [GO:0001729]	mitochondrion [GO:0005739]; mitochondrial outer membrane [GO:0005741]; mitochondrial inner membrane [GO:0005743]; mitochondrial intermembrane space [GO:0005758]; cytosol [GO:0005829]; integral component of mitochondrial inner membrane [GO:0031305]; mitochondrial membrane [GO:0031966]; intracellular membrane-bounded organelle [GO:0043231]; TIM22 mitochondrial import inner membrane insertion complex [GO:0042721]; membrane [GO:0016020]; cytoplasm [GO:0005737]
Nafisa_SEN7	Cathelicidin-7	CATHL7	NA	P56425	5.1408	0.528	XT NP A	2023ms1276	NA	NA	NA
Nafisa_SEN6	Cathelicidin-7	CATHL7	NA	P56425	5.0468	0.4197	XT NP A	2023ms1276	NA	NA	NA
Nafisa_SEN5	Cathelicidin-7	CATHL7	NA	P56425	4.9901	0.337	XT NP A	2023ms1276	NA	NA	NA
Nafisa_SEN4	Cathelicidin-7	CATHL7	NA	P56425	5.1444	0.524	XT NP A	2023ms1276	NA	NA	NA
Nafisa_SEN3	Cathelicidin-7	CATHL7	NA	P56425	5.1387	0.519	XT NP A	2023ms1276	NA	NA	NA
Nafisa_SEN2	Cathelicidin-7	CATHL7	NA	P56425	4.9128	0.2799	XT NP A	2023ms1276	NA	NA	NA
Nafisa_SEN1	Cathelicidin-7	CATHL7	NA	P56425	5.0679	0.4502	XT NP A	2023ms1276	NA	NA	NA
Nafisa_PRO7	Cathelicidin-7	CATHL7	NA	P56425	5.5852	1.0303	XT NP A	2023ms1276	NA	NA	NA
Nafisa_PRO6	Cathelicidin-7	CATHL7	NA	P56425	5.72	1.1749	XT NP A	2023ms1276	NA	NA	NA
Nafisa_PRO5	Cathelicidin-7	CATHL7	NA	P56425	5.6965	1.1593	XT NP A	2023ms1276	NA	NA	NA
Nafisa_PRO4	Cathelicidin-7	CATHL7	NA	P56425	5.7243	1.1521	XT NP A	2023ms1276	NA	NA	NA
Nafisa_PRO3	Cathelicidin-7	CATHL7	NA	P56425	5.7061	1.1355	XT NP A	2023ms1276	NA	NA	NA
Nafisa_PRO2	Cathelicidin-7	CATHL7	NA	P56425	5.5972	1.0454	XT NP A	2023ms1276	NA	NA	NA
Nafisa_PRO1	Cathelicidin-7	CATHL7	NA	P56425	5.6313	1.084	XT NP A	2023ms1276	NA	NA	NA
Nafisa_SEN7	Semaphorin-4G;Isoform of Q9NTN9, Isoform 2 of Semaphorin-4G	SEMA4G;SEMA4G	NA	Q9NTN9;Q9NTN9-2	5.0116	0.3989	XT NP B	2023ms1276	negative chemotaxis [GO:0050919]; neural crest cell migration [GO:0001755]; semaphorin-plexin signaling pathway [GO:0071526]; negative regulation of axon extension involved in axon guidance [GO:0048843]; positive regulation of cell migration [GO:0030335]; axon guidance [GO:0007411];	protein binding [GO:0005515]; chemorepellent activity [GO:0045499]; semaphorin receptor binding [GO:0030215];	extracellular space [GO:0005615]; integral component of plasma membrane [GO:0005887];
Nafisa_SEN6	Semaphorin-4G;Isoform of Q9NTN9, Isoform 2 of Semaphorin-4G	SEMA4G;SEMA4G	NA	Q9NTN9;Q9NTN9-2	4.9936	0.3665	XT NP B	2023ms1276	negative chemotaxis [GO:0050919]; neural crest cell migration [GO:0001755]; semaphorin-plexin signaling pathway [GO:0071526]; negative regulation of axon extension involved in axon guidance [GO:0048843]; positive regulation of cell migration [GO:0030335]; axon guidance [GO:0007411];	protein binding [GO:0005515]; chemorepellent activity [GO:0045499]; semaphorin receptor binding [GO:0030215];	extracellular space [GO:0005615]; integral component of plasma membrane [GO:0005887];
Nafisa_SEN5	Semaphorin-4G;Isoform of Q9NTN9, Isoform 2 of Semaphorin-4G	SEMA4G;SEMA4G	NA	Q9NTN9;Q9NTN9-2	4.9799	0.3268	XT NP B	2023ms1276	negative chemotaxis [GO:0050919]; neural crest cell migration [GO:0001755]; semaphorin-plexin signaling pathway [GO:0071526]; negative regulation of axon extension involved in axon guidance [GO:0048843]; positive regulation of cell migration [GO:0030335]; axon guidance [GO:0007411];	protein binding [GO:0005515]; chemorepellent activity [GO:0045499]; semaphorin receptor binding [GO:0030215];	extracellular space [GO:0005615]; integral component of plasma membrane [GO:0005887];
Nafisa_SEN4	Semaphorin-4G;Isoform of Q9NTN9, Isoform 2 of Semaphorin-4G	SEMA4G;SEMA4G	NA	Q9NTN9;Q9NTN9-2	5.0112	0.3909	XT NP B	2023ms1276	negative chemotaxis [GO:0050919]; neural crest cell migration [GO:0001755]; semaphorin-plexin signaling pathway [GO:0071526]; negative regulation of axon extension involved in axon guidance [GO:0048843]; positive regulation of cell migration [GO:0030335]; axon guidance [GO:0007411];	protein binding [GO:0005515]; chemorepellent activity [GO:0045499]; semaphorin receptor binding [GO:0030215];	extracellular space [GO:0005615]; integral component of plasma membrane [GO:0005887];
Nafisa_SEN3	Semaphorin-4G;Isoform of Q9NTN9, Isoform 2 of Semaphorin-4G	SEMA4G;SEMA4G	NA	Q9NTN9;Q9NTN9-2	4.9973	0.3777	XT NP B	2023ms1276	negative chemotaxis [GO:0050919]; neural crest cell migration [GO:0001755]; semaphorin-plexin signaling pathway [GO:0071526]; negative regulation of axon extension involved in axon guidance [GO:0048843]; positive regulation of cell migration [GO:0030335]; axon guidance [GO:0007411];	protein binding [GO:0005515]; chemorepellent activity [GO:0045499]; semaphorin receptor binding [GO:0030215];	extracellular space [GO:0005615]; integral component of plasma membrane [GO:0005887];
Nafisa_SEN2	Semaphorin-4G;Isoform of Q9NTN9, Isoform 2 of Semaphorin-4G	SEMA4G;SEMA4G	NA	Q9NTN9;Q9NTN9-2	5.0047	0.3718	XT NP B	2023ms1276	negative chemotaxis [GO:0050919]; neural crest cell migration [GO:0001755]; semaphorin-plexin signaling pathway [GO:0071526]; negative regulation of axon extension involved in axon guidance [GO:0048843]; positive regulation of cell migration [GO:0030335]; axon guidance [GO:0007411];	protein binding [GO:0005515]; chemorepellent activity [GO:0045499]; semaphorin receptor binding [GO:0030215];	extracellular space [GO:0005615]; integral component of plasma membrane [GO:0005887];
Nafisa_SEN1	Semaphorin-4G;Isoform of Q9NTN9, Isoform 2 of Semaphorin-4G	SEMA4G;SEMA4G	NA	Q9NTN9;Q9NTN9-2	4.975	0.3573	XT NP B	2023ms1276	negative chemotaxis [GO:0050919]; neural crest cell migration [GO:0001755]; semaphorin-plexin signaling pathway [GO:0071526]; negative regulation of axon extension involved in axon guidance [GO:0048843]; positive regulation of cell migration [GO:0030335]; axon guidance [GO:0007411];	protein binding [GO:0005515]; chemorepellent activity [GO:0045499]; semaphorin receptor binding [GO:0030215];	extracellular space [GO:0005615]; integral component of plasma membrane [GO:0005887];
Nafisa_PRO7	Semaphorin-4G;Isoform of Q9NTN9, Isoform 2 of Semaphorin-4G	SEMA4G;SEMA4G	NA	Q9NTN9;Q9NTN9-2	5.008	0.4532	XT NP B	2023ms1276	negative chemotaxis [GO:0050919]; neural crest cell migration [GO:0001755]; semaphorin-plexin signaling pathway [GO:0071526]; negative regulation of axon extension involved in axon guidance [GO:0048843]; positive regulation of cell migration [GO:0030335]; axon guidance [GO:0007411];	protein binding [GO:0005515]; chemorepellent activity [GO:0045499]; semaphorin receptor binding [GO:0030215];	extracellular space [GO:0005615]; integral component of plasma membrane [GO:0005887];
Nafisa_PRO6	Semaphorin-4G;Isoform of Q9NTN9, Isoform 2 of Semaphorin-4G	SEMA4G;SEMA4G	NA	Q9NTN9;Q9NTN9-2	5.0362	0.4911	XT NP B	2023ms1276	negative chemotaxis [GO:0050919]; neural crest cell migration [GO:0001755]; semaphorin-plexin signaling pathway [GO:0071526]; negative regulation of axon extension involved in axon guidance [GO:0048843]; positive regulation of cell migration [GO:0030335]; axon guidance [GO:0007411];	protein binding [GO:0005515]; chemorepellent activity [GO:0045499]; semaphorin receptor binding [GO:0030215];	extracellular space [GO:0005615]; integral component of plasma membrane [GO:0005887];
Nafisa_PRO5	Semaphorin-4G;Isoform of Q9NTN9, Isoform 2 of Semaphorin-4G	SEMA4G;SEMA4G	NA	Q9NTN9;Q9NTN9-2	5.0047	0.4675	XT NP B	2023ms1276	negative chemotaxis [GO:0050919]; neural crest cell migration [GO:0001755]; semaphorin-plexin signaling pathway [GO:0071526]; negative regulation of axon extension involved in axon guidance [GO:0048843]; positive regulation of cell migration [GO:0030335]; axon guidance [GO:0007411];	protein binding [GO:0005515]; chemorepellent activity [GO:0045499]; semaphorin receptor binding [GO:0030215];	extracellular space [GO:0005615]; integral component of plasma membrane [GO:0005887];
Nafisa_PRO4	Semaphorin-4G;Isoform of Q9NTN9, Isoform 2 of Semaphorin-4G	SEMA4G;SEMA4G	NA	Q9NTN9;Q9NTN9-2	5.0174	0.4451	XT NP B	2023ms1276	negative chemotaxis [GO:0050919]; neural crest cell migration [GO:0001755]; semaphorin-plexin signaling pathway [GO:0071526]; negative regulation of axon extension involved in axon guidance [GO:0048843]; positive regulation of cell migration [GO:0030335]; axon guidance [GO:0007411];	protein binding [GO:0005515]; chemorepellent activity [GO:0045499]; semaphorin receptor binding [GO:0030215];	extracellular space [GO:0005615]; integral component of plasma membrane [GO:0005887];
Nafisa_PRO3	Semaphorin-4G;Isoform of Q9NTN9, Isoform 2 of Semaphorin-4G	SEMA4G;SEMA4G	NA	Q9NTN9;Q9NTN9-2	5.0431	0.4725	XT NP B	2023ms1276	negative chemotaxis [GO:0050919]; neural crest cell migration [GO:0001755]; semaphorin-plexin signaling pathway [GO:0071526]; negative regulation of axon extension involved in axon guidance [GO:0048843]; positive regulation of cell migration [GO:0030335]; axon guidance [GO:0007411];	protein binding [GO:0005515]; chemorepellent activity [GO:0045499]; semaphorin receptor binding [GO:0030215];	extracellular space [GO:0005615]; integral component of plasma membrane [GO:0005887];
Nafisa_PRO2	Semaphorin-4G;Isoform of Q9NTN9, Isoform 2 of Semaphorin-4G	SEMA4G;SEMA4G	NA	Q9NTN9;Q9NTN9-2	5.0064	0.4547	XT NP B	2023ms1276	negative chemotaxis [GO:0050919]; neural crest cell migration [GO:0001755]; semaphorin-plexin signaling pathway [GO:0071526]; negative regulation of axon extension involved in axon guidance [GO:0048843]; positive regulation of cell migration [GO:0030335]; axon guidance [GO:0007411];	protein binding [GO:0005515]; chemorepellent activity [GO:0045499]; semaphorin receptor binding [GO:0030215];	extracellular space [GO:0005615]; integral component of plasma membrane [GO:0005887];
Nafisa_PRO1	Semaphorin-4G;Isoform of Q9NTN9, Isoform 2 of Semaphorin-4G	SEMA4G;SEMA4G	NA	Q9NTN9;Q9NTN9-2	5.0421	0.4948	XT NP B	2023ms1276	negative chemotaxis [GO:0050919]; neural crest cell migration [GO:0001755]; semaphorin-plexin signaling pathway [GO:0071526]; negative regulation of axon extension involved in axon guidance [GO:0048843]; positive regulation of cell migration [GO:0030335]; axon guidance [GO:0007411];	protein binding [GO:0005515]; chemorepellent activity [GO:0045499]; semaphorin receptor binding [GO:0030215];	extracellular space [GO:0005615]; integral component of plasma membrane [GO:0005887];
Nafisa_SEN7	Heparan-sulfate 6-O-sulfotransferase 1	HS6ST1	O60243	O60243	4.4574	-0.1554	XT NP B	2023ms1276	glycosaminoglycan biosynthetic process [GO:0006024]; neuron development [GO:0048666]; heparan sulfate proteoglycan biosynthetic process, enzymatic modification [GO:0015015]	protein binding [GO:0005515]; sulfotransferase activity [GO:0008146]; heparan sulfate 6-O-sulfotransferase activity [GO:0017095]	Golgi membrane [GO:0000139]; integral component of plasma membrane [GO:0005887]
Nafisa_SEN6	Heparan-sulfate 6-O-sulfotransferase 1	HS6ST1	O60243	O60243	4.4152	-0.2119	XT NP B	2023ms1276	glycosaminoglycan biosynthetic process [GO:0006024]; neuron development [GO:0048666]; heparan sulfate proteoglycan biosynthetic process, enzymatic modification [GO:0015015]	protein binding [GO:0005515]; sulfotransferase activity [GO:0008146]; heparan sulfate 6-O-sulfotransferase activity [GO:0017095]	Golgi membrane [GO:0000139]; integral component of plasma membrane [GO:0005887]
Nafisa_SEN5	Heparan-sulfate 6-O-sulfotransferase 1	HS6ST1	O60243	O60243	4.4689	-0.1843	XT NP B	2023ms1276	glycosaminoglycan biosynthetic process [GO:0006024]; neuron development [GO:0048666]; heparan sulfate proteoglycan biosynthetic process, enzymatic modification [GO:0015015]	protein binding [GO:0005515]; sulfotransferase activity [GO:0008146]; heparan sulfate 6-O-sulfotransferase activity [GO:0017095]	Golgi membrane [GO:0000139]; integral component of plasma membrane [GO:0005887]
Nafisa_SEN4	Heparan-sulfate 6-O-sulfotransferase 1	HS6ST1	O60243	O60243	4.4412	-0.1792	XT NP B	2023ms1276	glycosaminoglycan biosynthetic process [GO:0006024]; neuron development [GO:0048666]; heparan sulfate proteoglycan biosynthetic process, enzymatic modification [GO:0015015]	protein binding [GO:0005515]; sulfotransferase activity [GO:0008146]; heparan sulfate 6-O-sulfotransferase activity [GO:0017095]	Golgi membrane [GO:0000139]; integral component of plasma membrane [GO:0005887]
Nafisa_SEN3	Heparan-sulfate 6-O-sulfotransferase 1	HS6ST1	O60243	O60243	4.413	-0.2067	XT NP B	2023ms1276	glycosaminoglycan biosynthetic process [GO:0006024]; neuron development [GO:0048666]; heparan sulfate proteoglycan biosynthetic process, enzymatic modification [GO:0015015]	protein binding [GO:0005515]; sulfotransferase activity [GO:0008146]; heparan sulfate 6-O-sulfotransferase activity [GO:0017095]	Golgi membrane [GO:0000139]; integral component of plasma membrane [GO:0005887]
Nafisa_SEN2	Heparan-sulfate 6-O-sulfotransferase 1	HS6ST1	O60243	O60243	4.4396	-0.1933	XT NP B	2023ms1276	glycosaminoglycan biosynthetic process [GO:0006024]; neuron development [GO:0048666]; heparan sulfate proteoglycan biosynthetic process, enzymatic modification [GO:0015015]	protein binding [GO:0005515]; sulfotransferase activity [GO:0008146]; heparan sulfate 6-O-sulfotransferase activity [GO:0017095]	Golgi membrane [GO:0000139]; integral component of plasma membrane [GO:0005887]
Nafisa_SEN1	Heparan-sulfate 6-O-sulfotransferase 1	HS6ST1	O60243	O60243	4.4038	-0.2139	XT NP B	2023ms1276	glycosaminoglycan biosynthetic process [GO:0006024]; neuron development [GO:0048666]; heparan sulfate proteoglycan biosynthetic process, enzymatic modification [GO:0015015]	protein binding [GO:0005515]; sulfotransferase activity [GO:0008146]; heparan sulfate 6-O-sulfotransferase activity [GO:0017095]	Golgi membrane [GO:0000139]; integral component of plasma membrane [GO:0005887]
Nafisa_PRO7	Heparan-sulfate 6-O-sulfotransferase 1	HS6ST1	O60243	O60243	4.5539	-0.0009	XT NP B	2023ms1276	glycosaminoglycan biosynthetic process [GO:0006024]; neuron development [GO:0048666]; heparan sulfate proteoglycan biosynthetic process, enzymatic modification [GO:0015015]	protein binding [GO:0005515]; sulfotransferase activity [GO:0008146]; heparan sulfate 6-O-sulfotransferase activity [GO:0017095]	Golgi membrane [GO:0000139]; integral component of plasma membrane [GO:0005887]
Nafisa_PRO6	Heparan-sulfate 6-O-sulfotransferase 1	HS6ST1	O60243	O60243	4.5316	-0.0135	XT NP B	2023ms1276	glycosaminoglycan biosynthetic process [GO:0006024]; neuron development [GO:0048666]; heparan sulfate proteoglycan biosynthetic process, enzymatic modification [GO:0015015]	protein binding [GO:0005515]; sulfotransferase activity [GO:0008146]; heparan sulfate 6-O-sulfotransferase activity [GO:0017095]	Golgi membrane [GO:0000139]; integral component of plasma membrane [GO:0005887]
Nafisa_PRO5	Heparan-sulfate 6-O-sulfotransferase 1	HS6ST1	O60243	O60243	4.4254	-0.1118	XT NP B	2023ms1276	glycosaminoglycan biosynthetic process [GO:0006024]; neuron development [GO:0048666]; heparan sulfate proteoglycan biosynthetic process, enzymatic modification [GO:0015015]	protein binding [GO:0005515]; sulfotransferase activity [GO:0008146]; heparan sulfate 6-O-sulfotransferase activity [GO:0017095]	Golgi membrane [GO:0000139]; integral component of plasma membrane [GO:0005887]
Nafisa_PRO4	Heparan-sulfate 6-O-sulfotransferase 1	HS6ST1	O60243	O60243	4.5212	-0.051	XT NP B	2023ms1276	glycosaminoglycan biosynthetic process [GO:0006024]; neuron development [GO:0048666]; heparan sulfate proteoglycan biosynthetic process, enzymatic modification [GO:0015015]	protein binding [GO:0005515]; sulfotransferase activity [GO:0008146]; heparan sulfate 6-O-sulfotransferase activity [GO:0017095]	Golgi membrane [GO:0000139]; integral component of plasma membrane [GO:0005887]
Nafisa_PRO3	Heparan-sulfate 6-O-sulfotransferase 1	HS6ST1	O60243	O60243	4.4969	-0.0736	XT NP B	2023ms1276	glycosaminoglycan biosynthetic process [GO:0006024]; neuron development [GO:0048666]; heparan sulfate proteoglycan biosynthetic process, enzymatic modification [GO:0015015]	protein binding [GO:0005515]; sulfotransferase activity [GO:0008146]; heparan sulfate 6-O-sulfotransferase activity [GO:0017095]	Golgi membrane [GO:0000139]; integral component of plasma membrane [GO:0005887]
Nafisa_PRO2	Heparan-sulfate 6-O-sulfotransferase 1	HS6ST1	O60243	O60243	4.4374	-0.1144	XT NP B	2023ms1276	glycosaminoglycan biosynthetic process [GO:0006024]; neuron development [GO:0048666]; heparan sulfate proteoglycan biosynthetic process, enzymatic modification [GO:0015015]	protein binding [GO:0005515]; sulfotransferase activity [GO:0008146]; heparan sulfate 6-O-sulfotransferase activity [GO:0017095]	Golgi membrane [GO:0000139]; integral component of plasma membrane [GO:0005887]
Nafisa_PRO1	Heparan-sulfate 6-O-sulfotransferase 1	HS6ST1	O60243	O60243	4.473	-0.0742	XT NP B	2023ms1276	glycosaminoglycan biosynthetic process [GO:0006024]; neuron development [GO:0048666]; heparan sulfate proteoglycan biosynthetic process, enzymatic modification [GO:0015015]	protein binding [GO:0005515]; sulfotransferase activity [GO:0008146]; heparan sulfate 6-O-sulfotransferase activity [GO:0017095]	Golgi membrane [GO:0000139]; integral component of plasma membrane [GO:0005887]
Nafisa_SEN7	Heterogeneous nuclear ribonucleoprotein C (C1/C2)	HNRPC	NA	Q3SX47	4.6857	0.0729	XT NP A	2023ms1276	NA	NA	NA
Nafisa_SEN6	Heterogeneous nuclear ribonucleoprotein C (C1/C2)	HNRPC	NA	Q3SX47	4.6072	-0.0199	XT NP A	2023ms1276	NA	NA	NA
Nafisa_SEN5	Heterogeneous nuclear ribonucleoprotein C (C1/C2)	HNRPC	NA	Q3SX47	4.6814	0.0283	XT NP A	2023ms1276	NA	NA	NA
Nafisa_SEN4	Heterogeneous nuclear ribonucleoprotein C (C1/C2)	HNRPC	NA	Q3SX47	4.7784	0.158	XT NP A	2023ms1276	NA	NA	NA
Nafisa_SEN3	Heterogeneous nuclear ribonucleoprotein C (C1/C2)	HNRPC	NA	Q3SX47	4.8471	0.2274	XT NP A	2023ms1276	NA	NA	NA
Nafisa_SEN2	Heterogeneous nuclear ribonucleoprotein C (C1/C2)	HNRPC	NA	Q3SX47	4.6486	0.0157	XT NP A	2023ms1276	NA	NA	NA
Nafisa_SEN1	Heterogeneous nuclear ribonucleoprotein C (C1/C2)	HNRPC	NA	Q3SX47	4.6782	0.0605	XT NP A	2023ms1276	NA	NA	NA
Nafisa_PRO7	Heterogeneous nuclear ribonucleoprotein C (C1/C2)	HNRPC	NA	Q3SX47	4.9032	0.3483	XT NP A	2023ms1276	NA	NA	NA
Nafisa_PRO6	Heterogeneous nuclear ribonucleoprotein C (C1/C2)	HNRPC	NA	Q3SX47	4.9049	0.3599	XT NP A	2023ms1276	NA	NA	NA
Nafisa_PRO5	Heterogeneous nuclear ribonucleoprotein C (C1/C2)	HNRPC	NA	Q3SX47	4.9142	0.377	XT NP A	2023ms1276	NA	NA	NA
Nafisa_PRO4	Heterogeneous nuclear ribonucleoprotein C (C1/C2)	HNRPC	NA	Q3SX47	4.9533	0.3811	XT NP A	2023ms1276	NA	NA	NA
Nafisa_PRO3	Heterogeneous nuclear ribonucleoprotein C (C1/C2)	HNRPC	NA	Q3SX47	4.9087	0.3382	XT NP A	2023ms1276	NA	NA	NA
Nafisa_PRO2	Heterogeneous nuclear ribonucleoprotein C (C1/C2)	HNRPC	NA	Q3SX47	4.8997	0.348	XT NP A	2023ms1276	NA	NA	NA
Nafisa_PRO1	Heterogeneous nuclear ribonucleoprotein C (C1/C2)	HNRPC	NA	Q3SX47	4.9665	0.4192	XT NP A	2023ms1276	NA	NA	NA
Nafisa_SEN7	Dentin matrix acidic phosphoprotein 1	DMP1	Q13316	Q95120	3.8808	-0.732	XT NP B	2023ms1276	NA	NA	NA
Nafisa_SEN6	Dentin matrix acidic phosphoprotein 1	DMP1	Q13316	Q95120	3.8648	-0.7623	XT NP B	2023ms1276	NA	NA	NA
Nafisa_SEN5	Dentin matrix acidic phosphoprotein 1	DMP1	Q13316	Q95120	3.8096	-0.8436	XT NP B	2023ms1276	NA	NA	NA
Nafisa_SEN4	Dentin matrix acidic phosphoprotein 1	DMP1	Q13316	Q95120	3.8567	-0.7636	XT NP B	2023ms1276	NA	NA	NA
Nafisa_SEN3	Dentin matrix acidic phosphoprotein 1	DMP1	Q13316	Q95120	3.846	-0.7737	XT NP B	2023ms1276	NA	NA	NA
Nafisa_SEN2	Dentin matrix acidic phosphoprotein 1	DMP1	Q13316	Q95120	3.9454	-0.6875	XT NP B	2023ms1276	NA	NA	NA
Nafisa_SEN1	Dentin matrix acidic phosphoprotein 1	DMP1	Q13316	Q95120	3.934	-0.6837	XT NP B	2023ms1276	NA	NA	NA
Nafisa_PRO7	Dentin matrix acidic phosphoprotein 1	DMP1	Q13316	Q95120	3.9727	-0.5822	XT NP B	2023ms1276	NA	NA	NA
Nafisa_PRO6	Dentin matrix acidic phosphoprotein 1	DMP1	Q13316	Q95120	3.7955	-0.7496	XT NP B	2023ms1276	NA	NA	NA
Nafisa_PRO5	Dentin matrix acidic phosphoprotein 1	DMP1	Q13316	Q95120	3.8827	-0.6545	XT NP B	2023ms1276	NA	NA	NA
Nafisa_PRO4	Dentin matrix acidic phosphoprotein 1	DMP1	Q13316	Q95120	3.708	-0.8642	XT NP B	2023ms1276	NA	NA	NA
Nafisa_PRO3	Dentin matrix acidic phosphoprotein 1	DMP1	Q13316	Q95120	3.879	-0.6915	XT NP B	2023ms1276	NA	NA	NA
Nafisa_PRO2	Dentin matrix acidic phosphoprotein 1	DMP1	Q13316	Q95120	3.9787	-0.5731	XT NP B	2023ms1276	NA	NA	NA
Nafisa_PRO1	Dentin matrix acidic phosphoprotein 1	DMP1	Q13316	Q95120	3.9758	-0.5714	XT NP B	2023ms1276	NA	NA	NA
Nafisa_SEN7	Hexosyltransferase	B3GNT2	Q9NY97	A7YY64	5.1324	0.5196	XT NP B	2023ms1276	NA	NA	NA
Nafisa_SEN6	Hexosyltransferase	B3GNT2	Q9NY97	A7YY64	5.0926	0.4655	XT NP B	2023ms1276	NA	NA	NA
Nafisa_SEN5	Hexosyltransferase	B3GNT2	Q9NY97	A7YY64	5.1346	0.4815	XT NP B	2023ms1276	NA	NA	NA
Nafisa_SEN4	Hexosyltransferase	B3GNT2	Q9NY97	A7YY64	5.1526	0.5322	XT NP B	2023ms1276	NA	NA	NA
Nafisa_SEN3	Hexosyltransferase	B3GNT2	Q9NY97	A7YY64	5.1385	0.5189	XT NP B	2023ms1276	NA	NA	NA
Nafisa_SEN2	Hexosyltransferase	B3GNT2	Q9NY97	A7YY64	5.1563	0.5234	XT NP B	2023ms1276	NA	NA	NA
Nafisa_SEN1	Hexosyltransferase	B3GNT2	Q9NY97	A7YY64	5.1077	0.49	XT NP B	2023ms1276	NA	NA	NA
Nafisa_PRO7	Hexosyltransferase	B3GNT2	Q9NY97	A7YY64	5.1235	0.5686	XT NP B	2023ms1276	NA	NA	NA
Nafisa_PRO6	Hexosyltransferase	B3GNT2	Q9NY97	A7YY64	5.1809	0.6359	XT NP B	2023ms1276	NA	NA	NA
Nafisa_PRO5	Hexosyltransferase	B3GNT2	Q9NY97	A7YY64	5.1944	0.6572	XT NP B	2023ms1276	NA	NA	NA
Nafisa_PRO4	Hexosyltransferase	B3GNT2	Q9NY97	A7YY64	5.1998	0.6276	XT NP B	2023ms1276	NA	NA	NA
Nafisa_PRO3	Hexosyltransferase	B3GNT2	Q9NY97	A7YY64	5.1335	0.563	XT NP B	2023ms1276	NA	NA	NA
Nafisa_PRO2	Hexosyltransferase	B3GNT2	Q9NY97	A7YY64	5.1765	0.6248	XT NP B	2023ms1276	NA	NA	NA
Nafisa_PRO1	Hexosyltransferase	B3GNT2	Q9NY97	A7YY64	5.1361	0.5889	XT NP B	2023ms1276	NA	NA	NA
Nafisa_SEN7	Mannose-6-phosphate isomerase	MPI	H3BPP3	Q3SZI0	4.7675	0.1548	XT NP B	2023ms1276	NA	NA	NA
Nafisa_SEN6	Mannose-6-phosphate isomerase	MPI	H3BPP3	Q3SZI0	4.7714	0.1443	XT NP B	2023ms1276	NA	NA	NA
Nafisa_SEN5	Mannose-6-phosphate isomerase	MPI	H3BPP3	Q3SZI0	4.7664	0.1133	XT NP B	2023ms1276	NA	NA	NA
Nafisa_SEN4	Mannose-6-phosphate isomerase	MPI	H3BPP3	Q3SZI0	4.7738	0.1534	XT NP B	2023ms1276	NA	NA	NA
Nafisa_SEN3	Mannose-6-phosphate isomerase	MPI	H3BPP3	Q3SZI0	4.7663	0.1466	XT NP B	2023ms1276	NA	NA	NA
Nafisa_SEN2	Mannose-6-phosphate isomerase	MPI	H3BPP3	Q3SZI0	4.7409	0.108	XT NP B	2023ms1276	NA	NA	NA
Nafisa_SEN1	Mannose-6-phosphate isomerase	MPI	H3BPP3	Q3SZI0	4.7506	0.1329	XT NP B	2023ms1276	NA	NA	NA
Nafisa_PRO7	Mannose-6-phosphate isomerase	MPI	H3BPP3	Q3SZI0	4.7605	0.2056	XT NP B	2023ms1276	NA	NA	NA
Nafisa_PRO6	Mannose-6-phosphate isomerase	MPI	H3BPP3	Q3SZI0	4.7517	0.2066	XT NP B	2023ms1276	NA	NA	NA
Nafisa_PRO5	Mannose-6-phosphate isomerase	MPI	H3BPP3	Q3SZI0	4.7833	0.2461	XT NP B	2023ms1276	NA	NA	NA
Nafisa_PRO4	Mannose-6-phosphate isomerase	MPI	H3BPP3	Q3SZI0	4.7557	0.1834	XT NP B	2023ms1276	NA	NA	NA
Nafisa_PRO3	Mannose-6-phosphate isomerase	MPI	H3BPP3	Q3SZI0	4.7799	0.2093	XT NP B	2023ms1276	NA	NA	NA
Nafisa_PRO2	Mannose-6-phosphate isomerase	MPI	H3BPP3	Q3SZI0	4.7545	0.2027	XT NP B	2023ms1276	NA	NA	NA
Nafisa_PRO1	Mannose-6-phosphate isomerase	MPI	H3BPP3	Q3SZI0	4.7691	0.2218	XT NP B	2023ms1276	NA	NA	NA
Nafisa_SEN7	EWS RNA binding protein 1;EWS RNA binding protein 1;EWS RNA binding protein 1	EWSR1;EWSR1;EWSR1	NA	A0A3Q1MFQ7;A0A3Q1MK72;A0A3S5ZPJ4	4.2412	-0.3716	XT NP A	2023ms1276	; ;	; ;	; ;
Nafisa_SEN6	EWS RNA binding protein 1;EWS RNA binding protein 1;EWS RNA binding protein 1	EWSR1;EWSR1;EWSR1	NA	A0A3Q1MFQ7;A0A3Q1MK72;A0A3S5ZPJ4	4.0272	-0.5999	XT NP A	2023ms1276	; ;	; ;	; ;
Nafisa_SEN5	EWS RNA binding protein 1;EWS RNA binding protein 1;EWS RNA binding protein 1	EWSR1;EWSR1;EWSR1	NA	A0A3Q1MFQ7;A0A3Q1MK72;A0A3S5ZPJ4	4.1214	-0.5318	XT NP A	2023ms1276	; ;	; ;	; ;
Nafisa_SEN4	EWS RNA binding protein 1;EWS RNA binding protein 1;EWS RNA binding protein 1	EWSR1;EWSR1;EWSR1	NA	A0A3Q1MFQ7;A0A3Q1MK72;A0A3S5ZPJ4	4.2797	-0.3406	XT NP A	2023ms1276	; ;	; ;	; ;
Nafisa_SEN3	EWS RNA binding protein 1;EWS RNA binding protein 1;EWS RNA binding protein 1	EWSR1;EWSR1;EWSR1	NA	A0A3Q1MFQ7;A0A3Q1MK72;A0A3S5ZPJ4	4.2952	-0.3244	XT NP A	2023ms1276	; ;	; ;	; ;
Nafisa_SEN2	EWS RNA binding protein 1;EWS RNA binding protein 1;EWS RNA binding protein 1	EWSR1;EWSR1;EWSR1	NA	A0A3Q1MFQ7;A0A3Q1MK72;A0A3S5ZPJ4	4.1631	-0.4699	XT NP A	2023ms1276	; ;	; ;	; ;
Nafisa_SEN1	EWS RNA binding protein 1;EWS RNA binding protein 1;EWS RNA binding protein 1	EWSR1;EWSR1;EWSR1	NA	A0A3Q1MFQ7;A0A3Q1MK72;A0A3S5ZPJ4	4.1816	-0.4362	XT NP A	2023ms1276	; ;	; ;	; ;
Nafisa_PRO7	EWS RNA binding protein 1;EWS RNA binding protein 1;EWS RNA binding protein 1	EWSR1;EWSR1;EWSR1	NA	A0A3Q1MFQ7;A0A3Q1MK72;A0A3S5ZPJ4	4.7712	0.2163	XT NP A	2023ms1276	; ;	; ;	; ;
Nafisa_PRO6	EWS RNA binding protein 1;EWS RNA binding protein 1;EWS RNA binding protein 1	EWSR1;EWSR1;EWSR1	NA	A0A3Q1MFQ7;A0A3Q1MK72;A0A3S5ZPJ4	4.8328	0.2878	XT NP A	2023ms1276	; ;	; ;	; ;
Nafisa_PRO5	EWS RNA binding protein 1;EWS RNA binding protein 1;EWS RNA binding protein 1	EWSR1;EWSR1;EWSR1	NA	A0A3Q1MFQ7;A0A3Q1MK72;A0A3S5ZPJ4	4.7197	0.1825	XT NP A	2023ms1276	; ;	; ;	; ;
Nafisa_PRO4	EWS RNA binding protein 1;EWS RNA binding protein 1;EWS RNA binding protein 1	EWSR1;EWSR1;EWSR1	NA	A0A3Q1MFQ7;A0A3Q1MK72;A0A3S5ZPJ4	4.7742	0.202	XT NP A	2023ms1276	; ;	; ;	; ;
Nafisa_PRO3	EWS RNA binding protein 1;EWS RNA binding protein 1;EWS RNA binding protein 1	EWSR1;EWSR1;EWSR1	NA	A0A3Q1MFQ7;A0A3Q1MK72;A0A3S5ZPJ4	4.6605	0.0899	XT NP A	2023ms1276	; ;	; ;	; ;
Nafisa_PRO2	EWS RNA binding protein 1;EWS RNA binding protein 1;EWS RNA binding protein 1	EWSR1;EWSR1;EWSR1	NA	A0A3Q1MFQ7;A0A3Q1MK72;A0A3S5ZPJ4	4.7325	0.1807	XT NP A	2023ms1276	; ;	; ;	; ;
Nafisa_PRO1	EWS RNA binding protein 1;EWS RNA binding protein 1;EWS RNA binding protein 1	EWSR1;EWSR1;EWSR1	NA	A0A3Q1MFQ7;A0A3Q1MK72;A0A3S5ZPJ4	4.775	0.2277	XT NP A	2023ms1276	; ;	; ;	; ;
Nafisa_SEN7	Collagen triple helix repeat-containing protein 1;Isoform of Q96CG8, Isoform 3 of Collagen triple helix repeat-containing protein 1	CTHRC1;CTHRC1	NA	Q96CG8;Q96CG8-3	4.9541	0.3413	XT NP A	2023ms1276	cell migration [GO:0016477]; positive regulation of protein binding [GO:0032092]; positive regulation of osteoblast proliferation [GO:0033690]; ossification involved in bone remodeling [GO:0043932]; positive regulation of osteoblast differentiation [GO:0045669]; Wnt signaling pathway, planar cell polarity pathway [GO:0060071]; inner ear receptor cell stereocilium organization [GO:0060122]; negative regulation of canonical Wnt signaling pathway [GO:0090090]; cochlea morphogenesis [GO:0090103]; establishment of planar polarity involved in neural tube closure [GO:0090177];	frizzled binding [GO:0005109]; extracellular matrix structural constituent [GO:0005201]; Wnt-protein binding [GO:0017147];	extracellular region [GO:0005576]; extracellular space [GO:0005615]; cytoplasm [GO:0005737]; collagen trimer [GO:0005581]; collagen-containing extracellular matrix [GO:0062023];
Nafisa_SEN6	Collagen triple helix repeat-containing protein 1;Isoform of Q96CG8, Isoform 3 of Collagen triple helix repeat-containing protein 1	CTHRC1;CTHRC1	NA	Q96CG8;Q96CG8-3	4.9032	0.2761	XT NP A	2023ms1276	cell migration [GO:0016477]; positive regulation of protein binding [GO:0032092]; positive regulation of osteoblast proliferation [GO:0033690]; ossification involved in bone remodeling [GO:0043932]; positive regulation of osteoblast differentiation [GO:0045669]; Wnt signaling pathway, planar cell polarity pathway [GO:0060071]; inner ear receptor cell stereocilium organization [GO:0060122]; negative regulation of canonical Wnt signaling pathway [GO:0090090]; cochlea morphogenesis [GO:0090103]; establishment of planar polarity involved in neural tube closure [GO:0090177];	frizzled binding [GO:0005109]; extracellular matrix structural constituent [GO:0005201]; Wnt-protein binding [GO:0017147];	extracellular region [GO:0005576]; extracellular space [GO:0005615]; cytoplasm [GO:0005737]; collagen trimer [GO:0005581]; collagen-containing extracellular matrix [GO:0062023];
Nafisa_SEN5	Collagen triple helix repeat-containing protein 1;Isoform of Q96CG8, Isoform 3 of Collagen triple helix repeat-containing protein 1	CTHRC1;CTHRC1	NA	Q96CG8;Q96CG8-3	4.9019	0.2488	XT NP A	2023ms1276	cell migration [GO:0016477]; positive regulation of protein binding [GO:0032092]; positive regulation of osteoblast proliferation [GO:0033690]; ossification involved in bone remodeling [GO:0043932]; positive regulation of osteoblast differentiation [GO:0045669]; Wnt signaling pathway, planar cell polarity pathway [GO:0060071]; inner ear receptor cell stereocilium organization [GO:0060122]; negative regulation of canonical Wnt signaling pathway [GO:0090090]; cochlea morphogenesis [GO:0090103]; establishment of planar polarity involved in neural tube closure [GO:0090177];	frizzled binding [GO:0005109]; extracellular matrix structural constituent [GO:0005201]; Wnt-protein binding [GO:0017147];	extracellular region [GO:0005576]; extracellular space [GO:0005615]; cytoplasm [GO:0005737]; collagen trimer [GO:0005581]; collagen-containing extracellular matrix [GO:0062023];
Nafisa_SEN4	Collagen triple helix repeat-containing protein 1;Isoform of Q96CG8, Isoform 3 of Collagen triple helix repeat-containing protein 1	CTHRC1;CTHRC1	NA	Q96CG8;Q96CG8-3	4.9282	0.3079	XT NP A	2023ms1276	cell migration [GO:0016477]; positive regulation of protein binding [GO:0032092]; positive regulation of osteoblast proliferation [GO:0033690]; ossification involved in bone remodeling [GO:0043932]; positive regulation of osteoblast differentiation [GO:0045669]; Wnt signaling pathway, planar cell polarity pathway [GO:0060071]; inner ear receptor cell stereocilium organization [GO:0060122]; negative regulation of canonical Wnt signaling pathway [GO:0090090]; cochlea morphogenesis [GO:0090103]; establishment of planar polarity involved in neural tube closure [GO:0090177];	frizzled binding [GO:0005109]; extracellular matrix structural constituent [GO:0005201]; Wnt-protein binding [GO:0017147];	extracellular region [GO:0005576]; extracellular space [GO:0005615]; cytoplasm [GO:0005737]; collagen trimer [GO:0005581]; collagen-containing extracellular matrix [GO:0062023];
Nafisa_SEN3	Collagen triple helix repeat-containing protein 1;Isoform of Q96CG8, Isoform 3 of Collagen triple helix repeat-containing protein 1	CTHRC1;CTHRC1	NA	Q96CG8;Q96CG8-3	4.9825	0.3628	XT NP A	2023ms1276	cell migration [GO:0016477]; positive regulation of protein binding [GO:0032092]; positive regulation of osteoblast proliferation [GO:0033690]; ossification involved in bone remodeling [GO:0043932]; positive regulation of osteoblast differentiation [GO:0045669]; Wnt signaling pathway, planar cell polarity pathway [GO:0060071]; inner ear receptor cell stereocilium organization [GO:0060122]; negative regulation of canonical Wnt signaling pathway [GO:0090090]; cochlea morphogenesis [GO:0090103]; establishment of planar polarity involved in neural tube closure [GO:0090177];	frizzled binding [GO:0005109]; extracellular matrix structural constituent [GO:0005201]; Wnt-protein binding [GO:0017147];	extracellular region [GO:0005576]; extracellular space [GO:0005615]; cytoplasm [GO:0005737]; collagen trimer [GO:0005581]; collagen-containing extracellular matrix [GO:0062023];
Nafisa_SEN2	Collagen triple helix repeat-containing protein 1;Isoform of Q96CG8, Isoform 3 of Collagen triple helix repeat-containing protein 1	CTHRC1;CTHRC1	NA	Q96CG8;Q96CG8-3	4.9022	0.2693	XT NP A	2023ms1276	cell migration [GO:0016477]; positive regulation of protein binding [GO:0032092]; positive regulation of osteoblast proliferation [GO:0033690]; ossification involved in bone remodeling [GO:0043932]; positive regulation of osteoblast differentiation [GO:0045669]; Wnt signaling pathway, planar cell polarity pathway [GO:0060071]; inner ear receptor cell stereocilium organization [GO:0060122]; negative regulation of canonical Wnt signaling pathway [GO:0090090]; cochlea morphogenesis [GO:0090103]; establishment of planar polarity involved in neural tube closure [GO:0090177];	frizzled binding [GO:0005109]; extracellular matrix structural constituent [GO:0005201]; Wnt-protein binding [GO:0017147];	extracellular region [GO:0005576]; extracellular space [GO:0005615]; cytoplasm [GO:0005737]; collagen trimer [GO:0005581]; collagen-containing extracellular matrix [GO:0062023];
Nafisa_SEN1	Collagen triple helix repeat-containing protein 1;Isoform of Q96CG8, Isoform 3 of Collagen triple helix repeat-containing protein 1	CTHRC1;CTHRC1	NA	Q96CG8;Q96CG8-3	4.9233	0.3056	XT NP A	2023ms1276	cell migration [GO:0016477]; positive regulation of protein binding [GO:0032092]; positive regulation of osteoblast proliferation [GO:0033690]; ossification involved in bone remodeling [GO:0043932]; positive regulation of osteoblast differentiation [GO:0045669]; Wnt signaling pathway, planar cell polarity pathway [GO:0060071]; inner ear receptor cell stereocilium organization [GO:0060122]; negative regulation of canonical Wnt signaling pathway [GO:0090090]; cochlea morphogenesis [GO:0090103]; establishment of planar polarity involved in neural tube closure [GO:0090177];	frizzled binding [GO:0005109]; extracellular matrix structural constituent [GO:0005201]; Wnt-protein binding [GO:0017147];	extracellular region [GO:0005576]; extracellular space [GO:0005615]; cytoplasm [GO:0005737]; collagen trimer [GO:0005581]; collagen-containing extracellular matrix [GO:0062023];
Nafisa_PRO7	Collagen triple helix repeat-containing protein 1;Isoform of Q96CG8, Isoform 3 of Collagen triple helix repeat-containing protein 1	CTHRC1;CTHRC1	NA	Q96CG8;Q96CG8-3	5.3927	0.8379	XT NP A	2023ms1276	cell migration [GO:0016477]; positive regulation of protein binding [GO:0032092]; positive regulation of osteoblast proliferation [GO:0033690]; ossification involved in bone remodeling [GO:0043932]; positive regulation of osteoblast differentiation [GO:0045669]; Wnt signaling pathway, planar cell polarity pathway [GO:0060071]; inner ear receptor cell stereocilium organization [GO:0060122]; negative regulation of canonical Wnt signaling pathway [GO:0090090]; cochlea morphogenesis [GO:0090103]; establishment of planar polarity involved in neural tube closure [GO:0090177];	frizzled binding [GO:0005109]; extracellular matrix structural constituent [GO:0005201]; Wnt-protein binding [GO:0017147];	extracellular region [GO:0005576]; extracellular space [GO:0005615]; cytoplasm [GO:0005737]; collagen trimer [GO:0005581]; collagen-containing extracellular matrix [GO:0062023];
Nafisa_PRO6	Collagen triple helix repeat-containing protein 1;Isoform of Q96CG8, Isoform 3 of Collagen triple helix repeat-containing protein 1	CTHRC1;CTHRC1	NA	Q96CG8;Q96CG8-3	5.3452	0.8001	XT NP A	2023ms1276	cell migration [GO:0016477]; positive regulation of protein binding [GO:0032092]; positive regulation of osteoblast proliferation [GO:0033690]; ossification involved in bone remodeling [GO:0043932]; positive regulation of osteoblast differentiation [GO:0045669]; Wnt signaling pathway, planar cell polarity pathway [GO:0060071]; inner ear receptor cell stereocilium organization [GO:0060122]; negative regulation of canonical Wnt signaling pathway [GO:0090090]; cochlea morphogenesis [GO:0090103]; establishment of planar polarity involved in neural tube closure [GO:0090177];	frizzled binding [GO:0005109]; extracellular matrix structural constituent [GO:0005201]; Wnt-protein binding [GO:0017147];	extracellular region [GO:0005576]; extracellular space [GO:0005615]; cytoplasm [GO:0005737]; collagen trimer [GO:0005581]; collagen-containing extracellular matrix [GO:0062023];
Nafisa_PRO5	Collagen triple helix repeat-containing protein 1;Isoform of Q96CG8, Isoform 3 of Collagen triple helix repeat-containing protein 1	CTHRC1;CTHRC1	NA	Q96CG8;Q96CG8-3	5.3514	0.8142	XT NP A	2023ms1276	cell migration [GO:0016477]; positive regulation of protein binding [GO:0032092]; positive regulation of osteoblast proliferation [GO:0033690]; ossification involved in bone remodeling [GO:0043932]; positive regulation of osteoblast differentiation [GO:0045669]; Wnt signaling pathway, planar cell polarity pathway [GO:0060071]; inner ear receptor cell stereocilium organization [GO:0060122]; negative regulation of canonical Wnt signaling pathway [GO:0090090]; cochlea morphogenesis [GO:0090103]; establishment of planar polarity involved in neural tube closure [GO:0090177];	frizzled binding [GO:0005109]; extracellular matrix structural constituent [GO:0005201]; Wnt-protein binding [GO:0017147];	extracellular region [GO:0005576]; extracellular space [GO:0005615]; cytoplasm [GO:0005737]; collagen trimer [GO:0005581]; collagen-containing extracellular matrix [GO:0062023];
Nafisa_PRO4	Collagen triple helix repeat-containing protein 1;Isoform of Q96CG8, Isoform 3 of Collagen triple helix repeat-containing protein 1	CTHRC1;CTHRC1	NA	Q96CG8;Q96CG8-3	5.3756	0.8034	XT NP A	2023ms1276	cell migration [GO:0016477]; positive regulation of protein binding [GO:0032092]; positive regulation of osteoblast proliferation [GO:0033690]; ossification involved in bone remodeling [GO:0043932]; positive regulation of osteoblast differentiation [GO:0045669]; Wnt signaling pathway, planar cell polarity pathway [GO:0060071]; inner ear receptor cell stereocilium organization [GO:0060122]; negative regulation of canonical Wnt signaling pathway [GO:0090090]; cochlea morphogenesis [GO:0090103]; establishment of planar polarity involved in neural tube closure [GO:0090177];	frizzled binding [GO:0005109]; extracellular matrix structural constituent [GO:0005201]; Wnt-protein binding [GO:0017147];	extracellular region [GO:0005576]; extracellular space [GO:0005615]; cytoplasm [GO:0005737]; collagen trimer [GO:0005581]; collagen-containing extracellular matrix [GO:0062023];
Nafisa_PRO3	Collagen triple helix repeat-containing protein 1;Isoform of Q96CG8, Isoform 3 of Collagen triple helix repeat-containing protein 1	CTHRC1;CTHRC1	NA	Q96CG8;Q96CG8-3	5.3609	0.7903	XT NP A	2023ms1276	cell migration [GO:0016477]; positive regulation of protein binding [GO:0032092]; positive regulation of osteoblast proliferation [GO:0033690]; ossification involved in bone remodeling [GO:0043932]; positive regulation of osteoblast differentiation [GO:0045669]; Wnt signaling pathway, planar cell polarity pathway [GO:0060071]; inner ear receptor cell stereocilium organization [GO:0060122]; negative regulation of canonical Wnt signaling pathway [GO:0090090]; cochlea morphogenesis [GO:0090103]; establishment of planar polarity involved in neural tube closure [GO:0090177];	frizzled binding [GO:0005109]; extracellular matrix structural constituent [GO:0005201]; Wnt-protein binding [GO:0017147];	extracellular region [GO:0005576]; extracellular space [GO:0005615]; cytoplasm [GO:0005737]; collagen trimer [GO:0005581]; collagen-containing extracellular matrix [GO:0062023];
Nafisa_PRO2	Collagen triple helix repeat-containing protein 1;Isoform of Q96CG8, Isoform 3 of Collagen triple helix repeat-containing protein 1	CTHRC1;CTHRC1	NA	Q96CG8;Q96CG8-3	5.3605	0.8087	XT NP A	2023ms1276	cell migration [GO:0016477]; positive regulation of protein binding [GO:0032092]; positive regulation of osteoblast proliferation [GO:0033690]; ossification involved in bone remodeling [GO:0043932]; positive regulation of osteoblast differentiation [GO:0045669]; Wnt signaling pathway, planar cell polarity pathway [GO:0060071]; inner ear receptor cell stereocilium organization [GO:0060122]; negative regulation of canonical Wnt signaling pathway [GO:0090090]; cochlea morphogenesis [GO:0090103]; establishment of planar polarity involved in neural tube closure [GO:0090177];	frizzled binding [GO:0005109]; extracellular matrix structural constituent [GO:0005201]; Wnt-protein binding [GO:0017147];	extracellular region [GO:0005576]; extracellular space [GO:0005615]; cytoplasm [GO:0005737]; collagen trimer [GO:0005581]; collagen-containing extracellular matrix [GO:0062023];
Nafisa_PRO1	Collagen triple helix repeat-containing protein 1;Isoform of Q96CG8, Isoform 3 of Collagen triple helix repeat-containing protein 1	CTHRC1;CTHRC1	NA	Q96CG8;Q96CG8-3	5.374	0.8267	XT NP A	2023ms1276	cell migration [GO:0016477]; positive regulation of protein binding [GO:0032092]; positive regulation of osteoblast proliferation [GO:0033690]; ossification involved in bone remodeling [GO:0043932]; positive regulation of osteoblast differentiation [GO:0045669]; Wnt signaling pathway, planar cell polarity pathway [GO:0060071]; inner ear receptor cell stereocilium organization [GO:0060122]; negative regulation of canonical Wnt signaling pathway [GO:0090090]; cochlea morphogenesis [GO:0090103]; establishment of planar polarity involved in neural tube closure [GO:0090177];	frizzled binding [GO:0005109]; extracellular matrix structural constituent [GO:0005201]; Wnt-protein binding [GO:0017147];	extracellular region [GO:0005576]; extracellular space [GO:0005615]; cytoplasm [GO:0005737]; collagen trimer [GO:0005581]; collagen-containing extracellular matrix [GO:0062023];
Nafisa_SEN7	Zinc finger protein ZPR1	ZNF259	NA	Q2TBX0	4.2947	-0.318	XT NP B	2023ms1276	NA	NA	NA
Nafisa_SEN6	Zinc finger protein ZPR1	ZNF259	NA	Q2TBX0	4.1743	-0.4528	XT NP B	2023ms1276	NA	NA	NA
Nafisa_SEN5	Zinc finger protein ZPR1	ZNF259	NA	Q2TBX0	4.1758	-0.4773	XT NP B	2023ms1276	NA	NA	NA
Nafisa_SEN4	Zinc finger protein ZPR1	ZNF259	NA	Q2TBX0	4.2511	-0.3692	XT NP B	2023ms1276	NA	NA	NA
Nafisa_SEN3	Zinc finger protein ZPR1	ZNF259	NA	Q2TBX0	4.2346	-0.385	XT NP B	2023ms1276	NA	NA	NA
Nafisa_SEN2	Zinc finger protein ZPR1	ZNF259	NA	Q2TBX0	4.2199	-0.413	XT NP B	2023ms1276	NA	NA	NA
Nafisa_SEN1	Zinc finger protein ZPR1	ZNF259	NA	Q2TBX0	4.1013	-0.5164	XT NP B	2023ms1276	NA	NA	NA
Nafisa_PRO7	Zinc finger protein ZPR1	ZNF259	NA	Q2TBX0	4.2403	-0.3146	XT NP B	2023ms1276	NA	NA	NA
Nafisa_PRO6	Zinc finger protein ZPR1	ZNF259	NA	Q2TBX0	4.1529	-0.3921	XT NP B	2023ms1276	NA	NA	NA
Nafisa_PRO5	Zinc finger protein ZPR1	ZNF259	NA	Q2TBX0	4.2829	-0.2543	XT NP B	2023ms1276	NA	NA	NA
Nafisa_PRO4	Zinc finger protein ZPR1	ZNF259	NA	Q2TBX0	4.2741	-0.2981	XT NP B	2023ms1276	NA	NA	NA
Nafisa_PRO3	Zinc finger protein ZPR1	ZNF259	NA	Q2TBX0	4.2418	-0.3287	XT NP B	2023ms1276	NA	NA	NA
Nafisa_PRO2	Zinc finger protein ZPR1	ZNF259	NA	Q2TBX0	4.2732	-0.2785	XT NP B	2023ms1276	NA	NA	NA
Nafisa_PRO1	Zinc finger protein ZPR1	ZNF259	NA	Q2TBX0	4.2595	-0.2877	XT NP B	2023ms1276	NA	NA	NA
Nafisa_SEN7	Uncharacterized protein	NA	NULL	A0A3Q1M115	4.3303	-0.2824	XT NP B	2023ms1276	NA	NA	NA
Nafisa_SEN6	Uncharacterized protein	NA	NULL	A0A3Q1M115	4.2811	-0.346	XT NP B	2023ms1276	NA	NA	NA
Nafisa_SEN5	Uncharacterized protein	NA	NULL	A0A3Q1M115	4.3742	-0.2789	XT NP B	2023ms1276	NA	NA	NA
Nafisa_SEN4	Uncharacterized protein	NA	NULL	A0A3Q1M115	4.3509	-0.2695	XT NP B	2023ms1276	NA	NA	NA
Nafisa_SEN3	Uncharacterized protein	NA	NULL	A0A3Q1M115	4.2986	-0.3211	XT NP B	2023ms1276	NA	NA	NA
Nafisa_SEN2	Uncharacterized protein	NA	NULL	A0A3Q1M115	4.3724	-0.2605	XT NP B	2023ms1276	NA	NA	NA
Nafisa_SEN1	Uncharacterized protein	NA	NULL	A0A3Q1M115	4.321	-0.2967	XT NP B	2023ms1276	NA	NA	NA
Nafisa_PRO7	Uncharacterized protein	NA	NULL	A0A3Q1M115	4.3276	-0.2273	XT NP B	2023ms1276	NA	NA	NA
Nafisa_PRO6	Uncharacterized protein	NA	NULL	A0A3Q1M115	4.3403	-0.2047	XT NP B	2023ms1276	NA	NA	NA
Nafisa_PRO5	Uncharacterized protein	NA	NULL	A0A3Q1M115	4.2626	-0.2746	XT NP B	2023ms1276	NA	NA	NA
Nafisa_PRO4	Uncharacterized protein	NA	NULL	A0A3Q1M115	4.3627	-0.2096	XT NP B	2023ms1276	NA	NA	NA
Nafisa_PRO3	Uncharacterized protein	NA	NULL	A0A3Q1M115	4.227	-0.3435	XT NP B	2023ms1276	NA	NA	NA
Nafisa_PRO2	Uncharacterized protein	NA	NULL	A0A3Q1M115	4.3489	-0.2028	XT NP B	2023ms1276	NA	NA	NA
Nafisa_PRO1	Uncharacterized protein	NA	NULL	A0A3Q1M115	4.1959	-0.3514	XT NP B	2023ms1276	NA	NA	NA
Nafisa_SEN7	Signal-transducing adaptor protein 1	STAP1	A0A024RD91	Q9ULZ2	4.2823	-0.3305	XT NP B	2023ms1276	transmembrane receptor protein tyrosine kinase signaling pathway [GO:0007169]; positive regulation of gene expression [GO:0010628]; negative regulation of macrophage chemotaxis [GO:0010760]; negative regulation of phosphorylation [GO:0042326]; positive regulation of B cell receptor signaling pathway [GO:0050861]; positive regulation of phagocytosis, engulfment [GO:0060100]; cellular response to lipopolysaccharide [GO:0071222]; negative regulation of ruffle assembly [GO:1900028]; negative regulation of macrophage colony-stimulating factor signaling pathway [GO:1902227]; positive regulation of microglial cell activation [GO:1903980]; positive regulation of non-membrane spanning protein tyrosine kinase activity [GO:1903997]; negative regulation of microglial cell migration [GO:1904140]; positive regulation of microglial cell mediated cytotoxicity [GO:1904151]; positive regulation of actin cytoskeleton reorganization [GO:2000251]	phosphotyrosine residue binding [GO:0001784]; transmembrane receptor protein tyrosine kinase adaptor activity [GO:0005068]; macrophage colony-stimulating factor receptor binding [GO:0005157]; protein binding [GO:0005515]; phospholipid binding [GO:0005543]; protein kinase binding [GO:0019901]; signaling adaptor activity [GO:0035591]	nucleus [GO:0005634]; nucleoplasm [GO:0005654]; cytoplasm [GO:0005737]; mitochondrion [GO:0005739]; intracellular membrane-bounded organelle [GO:0043231]; protein-containing complex [GO:0032991]
Nafisa_SEN6	Signal-transducing adaptor protein 1	STAP1	A0A024RD91	Q9ULZ2	4.3323	-0.2948	XT NP B	2023ms1276	transmembrane receptor protein tyrosine kinase signaling pathway [GO:0007169]; positive regulation of gene expression [GO:0010628]; negative regulation of macrophage chemotaxis [GO:0010760]; negative regulation of phosphorylation [GO:0042326]; positive regulation of B cell receptor signaling pathway [GO:0050861]; positive regulation of phagocytosis, engulfment [GO:0060100]; cellular response to lipopolysaccharide [GO:0071222]; negative regulation of ruffle assembly [GO:1900028]; negative regulation of macrophage colony-stimulating factor signaling pathway [GO:1902227]; positive regulation of microglial cell activation [GO:1903980]; positive regulation of non-membrane spanning protein tyrosine kinase activity [GO:1903997]; negative regulation of microglial cell migration [GO:1904140]; positive regulation of microglial cell mediated cytotoxicity [GO:1904151]; positive regulation of actin cytoskeleton reorganization [GO:2000251]	phosphotyrosine residue binding [GO:0001784]; transmembrane receptor protein tyrosine kinase adaptor activity [GO:0005068]; macrophage colony-stimulating factor receptor binding [GO:0005157]; protein binding [GO:0005515]; phospholipid binding [GO:0005543]; protein kinase binding [GO:0019901]; signaling adaptor activity [GO:0035591]	nucleus [GO:0005634]; nucleoplasm [GO:0005654]; cytoplasm [GO:0005737]; mitochondrion [GO:0005739]; intracellular membrane-bounded organelle [GO:0043231]; protein-containing complex [GO:0032991]
Nafisa_SEN5	Signal-transducing adaptor protein 1	STAP1	A0A024RD91	Q9ULZ2	4.3215	-0.3316	XT NP B	2023ms1276	transmembrane receptor protein tyrosine kinase signaling pathway [GO:0007169]; positive regulation of gene expression [GO:0010628]; negative regulation of macrophage chemotaxis [GO:0010760]; negative regulation of phosphorylation [GO:0042326]; positive regulation of B cell receptor signaling pathway [GO:0050861]; positive regulation of phagocytosis, engulfment [GO:0060100]; cellular response to lipopolysaccharide [GO:0071222]; negative regulation of ruffle assembly [GO:1900028]; negative regulation of macrophage colony-stimulating factor signaling pathway [GO:1902227]; positive regulation of microglial cell activation [GO:1903980]; positive regulation of non-membrane spanning protein tyrosine kinase activity [GO:1903997]; negative regulation of microglial cell migration [GO:1904140]; positive regulation of microglial cell mediated cytotoxicity [GO:1904151]; positive regulation of actin cytoskeleton reorganization [GO:2000251]	phosphotyrosine residue binding [GO:0001784]; transmembrane receptor protein tyrosine kinase adaptor activity [GO:0005068]; macrophage colony-stimulating factor receptor binding [GO:0005157]; protein binding [GO:0005515]; phospholipid binding [GO:0005543]; protein kinase binding [GO:0019901]; signaling adaptor activity [GO:0035591]	nucleus [GO:0005634]; nucleoplasm [GO:0005654]; cytoplasm [GO:0005737]; mitochondrion [GO:0005739]; intracellular membrane-bounded organelle [GO:0043231]; protein-containing complex [GO:0032991]
Nafisa_SEN4	Signal-transducing adaptor protein 1	STAP1	A0A024RD91	Q9ULZ2	4.4079	-0.2125	XT NP B	2023ms1276	transmembrane receptor protein tyrosine kinase signaling pathway [GO:0007169]; positive regulation of gene expression [GO:0010628]; negative regulation of macrophage chemotaxis [GO:0010760]; negative regulation of phosphorylation [GO:0042326]; positive regulation of B cell receptor signaling pathway [GO:0050861]; positive regulation of phagocytosis, engulfment [GO:0060100]; cellular response to lipopolysaccharide [GO:0071222]; negative regulation of ruffle assembly [GO:1900028]; negative regulation of macrophage colony-stimulating factor signaling pathway [GO:1902227]; positive regulation of microglial cell activation [GO:1903980]; positive regulation of non-membrane spanning protein tyrosine kinase activity [GO:1903997]; negative regulation of microglial cell migration [GO:1904140]; positive regulation of microglial cell mediated cytotoxicity [GO:1904151]; positive regulation of actin cytoskeleton reorganization [GO:2000251]	phosphotyrosine residue binding [GO:0001784]; transmembrane receptor protein tyrosine kinase adaptor activity [GO:0005068]; macrophage colony-stimulating factor receptor binding [GO:0005157]; protein binding [GO:0005515]; phospholipid binding [GO:0005543]; protein kinase binding [GO:0019901]; signaling adaptor activity [GO:0035591]	nucleus [GO:0005634]; nucleoplasm [GO:0005654]; cytoplasm [GO:0005737]; mitochondrion [GO:0005739]; intracellular membrane-bounded organelle [GO:0043231]; protein-containing complex [GO:0032991]
Nafisa_SEN3	Signal-transducing adaptor protein 1	STAP1	A0A024RD91	Q9ULZ2	4.3976	-0.2221	XT NP B	2023ms1276	transmembrane receptor protein tyrosine kinase signaling pathway [GO:0007169]; positive regulation of gene expression [GO:0010628]; negative regulation of macrophage chemotaxis [GO:0010760]; negative regulation of phosphorylation [GO:0042326]; positive regulation of B cell receptor signaling pathway [GO:0050861]; positive regulation of phagocytosis, engulfment [GO:0060100]; cellular response to lipopolysaccharide [GO:0071222]; negative regulation of ruffle assembly [GO:1900028]; negative regulation of macrophage colony-stimulating factor signaling pathway [GO:1902227]; positive regulation of microglial cell activation [GO:1903980]; positive regulation of non-membrane spanning protein tyrosine kinase activity [GO:1903997]; negative regulation of microglial cell migration [GO:1904140]; positive regulation of microglial cell mediated cytotoxicity [GO:1904151]; positive regulation of actin cytoskeleton reorganization [GO:2000251]	phosphotyrosine residue binding [GO:0001784]; transmembrane receptor protein tyrosine kinase adaptor activity [GO:0005068]; macrophage colony-stimulating factor receptor binding [GO:0005157]; protein binding [GO:0005515]; phospholipid binding [GO:0005543]; protein kinase binding [GO:0019901]; signaling adaptor activity [GO:0035591]	nucleus [GO:0005634]; nucleoplasm [GO:0005654]; cytoplasm [GO:0005737]; mitochondrion [GO:0005739]; intracellular membrane-bounded organelle [GO:0043231]; protein-containing complex [GO:0032991]
Nafisa_SEN2	Signal-transducing adaptor protein 1	STAP1	A0A024RD91	Q9ULZ2	4.3441	-0.2888	XT NP B	2023ms1276	transmembrane receptor protein tyrosine kinase signaling pathway [GO:0007169]; positive regulation of gene expression [GO:0010628]; negative regulation of macrophage chemotaxis [GO:0010760]; negative regulation of phosphorylation [GO:0042326]; positive regulation of B cell receptor signaling pathway [GO:0050861]; positive regulation of phagocytosis, engulfment [GO:0060100]; cellular response to lipopolysaccharide [GO:0071222]; negative regulation of ruffle assembly [GO:1900028]; negative regulation of macrophage colony-stimulating factor signaling pathway [GO:1902227]; positive regulation of microglial cell activation [GO:1903980]; positive regulation of non-membrane spanning protein tyrosine kinase activity [GO:1903997]; negative regulation of microglial cell migration [GO:1904140]; positive regulation of microglial cell mediated cytotoxicity [GO:1904151]; positive regulation of actin cytoskeleton reorganization [GO:2000251]	phosphotyrosine residue binding [GO:0001784]; transmembrane receptor protein tyrosine kinase adaptor activity [GO:0005068]; macrophage colony-stimulating factor receptor binding [GO:0005157]; protein binding [GO:0005515]; phospholipid binding [GO:0005543]; protein kinase binding [GO:0019901]; signaling adaptor activity [GO:0035591]	nucleus [GO:0005634]; nucleoplasm [GO:0005654]; cytoplasm [GO:0005737]; mitochondrion [GO:0005739]; intracellular membrane-bounded organelle [GO:0043231]; protein-containing complex [GO:0032991]
Nafisa_SEN1	Signal-transducing adaptor protein 1	STAP1	A0A024RD91	Q9ULZ2	4.3134	-0.3043	XT NP B	2023ms1276	transmembrane receptor protein tyrosine kinase signaling pathway [GO:0007169]; positive regulation of gene expression [GO:0010628]; negative regulation of macrophage chemotaxis [GO:0010760]; negative regulation of phosphorylation [GO:0042326]; positive regulation of B cell receptor signaling pathway [GO:0050861]; positive regulation of phagocytosis, engulfment [GO:0060100]; cellular response to lipopolysaccharide [GO:0071222]; negative regulation of ruffle assembly [GO:1900028]; negative regulation of macrophage colony-stimulating factor signaling pathway [GO:1902227]; positive regulation of microglial cell activation [GO:1903980]; positive regulation of non-membrane spanning protein tyrosine kinase activity [GO:1903997]; negative regulation of microglial cell migration [GO:1904140]; positive regulation of microglial cell mediated cytotoxicity [GO:1904151]; positive regulation of actin cytoskeleton reorganization [GO:2000251]	phosphotyrosine residue binding [GO:0001784]; transmembrane receptor protein tyrosine kinase adaptor activity [GO:0005068]; macrophage colony-stimulating factor receptor binding [GO:0005157]; protein binding [GO:0005515]; phospholipid binding [GO:0005543]; protein kinase binding [GO:0019901]; signaling adaptor activity [GO:0035591]	nucleus [GO:0005634]; nucleoplasm [GO:0005654]; cytoplasm [GO:0005737]; mitochondrion [GO:0005739]; intracellular membrane-bounded organelle [GO:0043231]; protein-containing complex [GO:0032991]
Nafisa_PRO7	Signal-transducing adaptor protein 1	STAP1	A0A024RD91	Q9ULZ2	4.3026	-0.2523	XT NP B	2023ms1276	transmembrane receptor protein tyrosine kinase signaling pathway [GO:0007169]; positive regulation of gene expression [GO:0010628]; negative regulation of macrophage chemotaxis [GO:0010760]; negative regulation of phosphorylation [GO:0042326]; positive regulation of B cell receptor signaling pathway [GO:0050861]; positive regulation of phagocytosis, engulfment [GO:0060100]; cellular response to lipopolysaccharide [GO:0071222]; negative regulation of ruffle assembly [GO:1900028]; negative regulation of macrophage colony-stimulating factor signaling pathway [GO:1902227]; positive regulation of microglial cell activation [GO:1903980]; positive regulation of non-membrane spanning protein tyrosine kinase activity [GO:1903997]; negative regulation of microglial cell migration [GO:1904140]; positive regulation of microglial cell mediated cytotoxicity [GO:1904151]; positive regulation of actin cytoskeleton reorganization [GO:2000251]	phosphotyrosine residue binding [GO:0001784]; transmembrane receptor protein tyrosine kinase adaptor activity [GO:0005068]; macrophage colony-stimulating factor receptor binding [GO:0005157]; protein binding [GO:0005515]; phospholipid binding [GO:0005543]; protein kinase binding [GO:0019901]; signaling adaptor activity [GO:0035591]	nucleus [GO:0005634]; nucleoplasm [GO:0005654]; cytoplasm [GO:0005737]; mitochondrion [GO:0005739]; intracellular membrane-bounded organelle [GO:0043231]; protein-containing complex [GO:0032991]
Nafisa_PRO6	Signal-transducing adaptor protein 1	STAP1	A0A024RD91	Q9ULZ2	4.23	-0.3151	XT NP B	2023ms1276	transmembrane receptor protein tyrosine kinase signaling pathway [GO:0007169]; positive regulation of gene expression [GO:0010628]; negative regulation of macrophage chemotaxis [GO:0010760]; negative regulation of phosphorylation [GO:0042326]; positive regulation of B cell receptor signaling pathway [GO:0050861]; positive regulation of phagocytosis, engulfment [GO:0060100]; cellular response to lipopolysaccharide [GO:0071222]; negative regulation of ruffle assembly [GO:1900028]; negative regulation of macrophage colony-stimulating factor signaling pathway [GO:1902227]; positive regulation of microglial cell activation [GO:1903980]; positive regulation of non-membrane spanning protein tyrosine kinase activity [GO:1903997]; negative regulation of microglial cell migration [GO:1904140]; positive regulation of microglial cell mediated cytotoxicity [GO:1904151]; positive regulation of actin cytoskeleton reorganization [GO:2000251]	phosphotyrosine residue binding [GO:0001784]; transmembrane receptor protein tyrosine kinase adaptor activity [GO:0005068]; macrophage colony-stimulating factor receptor binding [GO:0005157]; protein binding [GO:0005515]; phospholipid binding [GO:0005543]; protein kinase binding [GO:0019901]; signaling adaptor activity [GO:0035591]	nucleus [GO:0005634]; nucleoplasm [GO:0005654]; cytoplasm [GO:0005737]; mitochondrion [GO:0005739]; intracellular membrane-bounded organelle [GO:0043231]; protein-containing complex [GO:0032991]
Nafisa_PRO5	Signal-transducing adaptor protein 1	STAP1	A0A024RD91	Q9ULZ2	4.2868	-0.2504	XT NP B	2023ms1276	transmembrane receptor protein tyrosine kinase signaling pathway [GO:0007169]; positive regulation of gene expression [GO:0010628]; negative regulation of macrophage chemotaxis [GO:0010760]; negative regulation of phosphorylation [GO:0042326]; positive regulation of B cell receptor signaling pathway [GO:0050861]; positive regulation of phagocytosis, engulfment [GO:0060100]; cellular response to lipopolysaccharide [GO:0071222]; negative regulation of ruffle assembly [GO:1900028]; negative regulation of macrophage colony-stimulating factor signaling pathway [GO:1902227]; positive regulation of microglial cell activation [GO:1903980]; positive regulation of non-membrane spanning protein tyrosine kinase activity [GO:1903997]; negative regulation of microglial cell migration [GO:1904140]; positive regulation of microglial cell mediated cytotoxicity [GO:1904151]; positive regulation of actin cytoskeleton reorganization [GO:2000251]	phosphotyrosine residue binding [GO:0001784]; transmembrane receptor protein tyrosine kinase adaptor activity [GO:0005068]; macrophage colony-stimulating factor receptor binding [GO:0005157]; protein binding [GO:0005515]; phospholipid binding [GO:0005543]; protein kinase binding [GO:0019901]; signaling adaptor activity [GO:0035591]	nucleus [GO:0005634]; nucleoplasm [GO:0005654]; cytoplasm [GO:0005737]; mitochondrion [GO:0005739]; intracellular membrane-bounded organelle [GO:0043231]; protein-containing complex [GO:0032991]
Nafisa_PRO4	Signal-transducing adaptor protein 1	STAP1	A0A024RD91	Q9ULZ2	4.2789	-0.2933	XT NP B	2023ms1276	transmembrane receptor protein tyrosine kinase signaling pathway [GO:0007169]; positive regulation of gene expression [GO:0010628]; negative regulation of macrophage chemotaxis [GO:0010760]; negative regulation of phosphorylation [GO:0042326]; positive regulation of B cell receptor signaling pathway [GO:0050861]; positive regulation of phagocytosis, engulfment [GO:0060100]; cellular response to lipopolysaccharide [GO:0071222]; negative regulation of ruffle assembly [GO:1900028]; negative regulation of macrophage colony-stimulating factor signaling pathway [GO:1902227]; positive regulation of microglial cell activation [GO:1903980]; positive regulation of non-membrane spanning protein tyrosine kinase activity [GO:1903997]; negative regulation of microglial cell migration [GO:1904140]; positive regulation of microglial cell mediated cytotoxicity [GO:1904151]; positive regulation of actin cytoskeleton reorganization [GO:2000251]	phosphotyrosine residue binding [GO:0001784]; transmembrane receptor protein tyrosine kinase adaptor activity [GO:0005068]; macrophage colony-stimulating factor receptor binding [GO:0005157]; protein binding [GO:0005515]; phospholipid binding [GO:0005543]; protein kinase binding [GO:0019901]; signaling adaptor activity [GO:0035591]	nucleus [GO:0005634]; nucleoplasm [GO:0005654]; cytoplasm [GO:0005737]; mitochondrion [GO:0005739]; intracellular membrane-bounded organelle [GO:0043231]; protein-containing complex [GO:0032991]
Nafisa_PRO3	Signal-transducing adaptor protein 1	STAP1	A0A024RD91	Q9ULZ2	4.3446	-0.2259	XT NP B	2023ms1276	transmembrane receptor protein tyrosine kinase signaling pathway [GO:0007169]; positive regulation of gene expression [GO:0010628]; negative regulation of macrophage chemotaxis [GO:0010760]; negative regulation of phosphorylation [GO:0042326]; positive regulation of B cell receptor signaling pathway [GO:0050861]; positive regulation of phagocytosis, engulfment [GO:0060100]; cellular response to lipopolysaccharide [GO:0071222]; negative regulation of ruffle assembly [GO:1900028]; negative regulation of macrophage colony-stimulating factor signaling pathway [GO:1902227]; positive regulation of microglial cell activation [GO:1903980]; positive regulation of non-membrane spanning protein tyrosine kinase activity [GO:1903997]; negative regulation of microglial cell migration [GO:1904140]; positive regulation of microglial cell mediated cytotoxicity [GO:1904151]; positive regulation of actin cytoskeleton reorganization [GO:2000251]	phosphotyrosine residue binding [GO:0001784]; transmembrane receptor protein tyrosine kinase adaptor activity [GO:0005068]; macrophage colony-stimulating factor receptor binding [GO:0005157]; protein binding [GO:0005515]; phospholipid binding [GO:0005543]; protein kinase binding [GO:0019901]; signaling adaptor activity [GO:0035591]	nucleus [GO:0005634]; nucleoplasm [GO:0005654]; cytoplasm [GO:0005737]; mitochondrion [GO:0005739]; intracellular membrane-bounded organelle [GO:0043231]; protein-containing complex [GO:0032991]
Nafisa_PRO2	Signal-transducing adaptor protein 1	STAP1	A0A024RD91	Q9ULZ2	4.3237	-0.2281	XT NP B	2023ms1276	transmembrane receptor protein tyrosine kinase signaling pathway [GO:0007169]; positive regulation of gene expression [GO:0010628]; negative regulation of macrophage chemotaxis [GO:0010760]; negative regulation of phosphorylation [GO:0042326]; positive regulation of B cell receptor signaling pathway [GO:0050861]; positive regulation of phagocytosis, engulfment [GO:0060100]; cellular response to lipopolysaccharide [GO:0071222]; negative regulation of ruffle assembly [GO:1900028]; negative regulation of macrophage colony-stimulating factor signaling pathway [GO:1902227]; positive regulation of microglial cell activation [GO:1903980]; positive regulation of non-membrane spanning protein tyrosine kinase activity [GO:1903997]; negative regulation of microglial cell migration [GO:1904140]; positive regulation of microglial cell mediated cytotoxicity [GO:1904151]; positive regulation of actin cytoskeleton reorganization [GO:2000251]	phosphotyrosine residue binding [GO:0001784]; transmembrane receptor protein tyrosine kinase adaptor activity [GO:0005068]; macrophage colony-stimulating factor receptor binding [GO:0005157]; protein binding [GO:0005515]; phospholipid binding [GO:0005543]; protein kinase binding [GO:0019901]; signaling adaptor activity [GO:0035591]	nucleus [GO:0005634]; nucleoplasm [GO:0005654]; cytoplasm [GO:0005737]; mitochondrion [GO:0005739]; intracellular membrane-bounded organelle [GO:0043231]; protein-containing complex [GO:0032991]
Nafisa_PRO1	Signal-transducing adaptor protein 1	STAP1	A0A024RD91	Q9ULZ2	4.3132	-0.2341	XT NP B	2023ms1276	transmembrane receptor protein tyrosine kinase signaling pathway [GO:0007169]; positive regulation of gene expression [GO:0010628]; negative regulation of macrophage chemotaxis [GO:0010760]; negative regulation of phosphorylation [GO:0042326]; positive regulation of B cell receptor signaling pathway [GO:0050861]; positive regulation of phagocytosis, engulfment [GO:0060100]; cellular response to lipopolysaccharide [GO:0071222]; negative regulation of ruffle assembly [GO:1900028]; negative regulation of macrophage colony-stimulating factor signaling pathway [GO:1902227]; positive regulation of microglial cell activation [GO:1903980]; positive regulation of non-membrane spanning protein tyrosine kinase activity [GO:1903997]; negative regulation of microglial cell migration [GO:1904140]; positive regulation of microglial cell mediated cytotoxicity [GO:1904151]; positive regulation of actin cytoskeleton reorganization [GO:2000251]	phosphotyrosine residue binding [GO:0001784]; transmembrane receptor protein tyrosine kinase adaptor activity [GO:0005068]; macrophage colony-stimulating factor receptor binding [GO:0005157]; protein binding [GO:0005515]; phospholipid binding [GO:0005543]; protein kinase binding [GO:0019901]; signaling adaptor activity [GO:0035591]	nucleus [GO:0005634]; nucleoplasm [GO:0005654]; cytoplasm [GO:0005737]; mitochondrion [GO:0005739]; intracellular membrane-bounded organelle [GO:0043231]; protein-containing complex [GO:0032991]
Nafisa_SEN7	RILP-like protein 2	RILPL2	Q969X0	Q969X0	4.7409	0.1282	XT NP A	2023ms1276	epithelial cell morphogenesis [GO:0003382]; protein transport from ciliary membrane to plasma membrane [GO:1903445]; cilium assembly [GO:0060271]	protein binding [GO:0005515]; identical protein binding [GO:0042802]; protein dimerization activity [GO:0046983]	centrosome [GO:0005813]; cytosol [GO:0005829]; cilium [GO:0005929]; membrane [GO:0016020]; ciliary basal body [GO:0036064]; cytoplasm [GO:0005737]
Nafisa_SEN6	RILP-like protein 2	RILPL2	Q969X0	Q969X0	4.6178	-0.0093	XT NP A	2023ms1276	epithelial cell morphogenesis [GO:0003382]; protein transport from ciliary membrane to plasma membrane [GO:1903445]; cilium assembly [GO:0060271]	protein binding [GO:0005515]; identical protein binding [GO:0042802]; protein dimerization activity [GO:0046983]	centrosome [GO:0005813]; cytosol [GO:0005829]; cilium [GO:0005929]; membrane [GO:0016020]; ciliary basal body [GO:0036064]; cytoplasm [GO:0005737]
Nafisa_SEN5	RILP-like protein 2	RILPL2	Q969X0	Q969X0	4.7655	0.1124	XT NP A	2023ms1276	epithelial cell morphogenesis [GO:0003382]; protein transport from ciliary membrane to plasma membrane [GO:1903445]; cilium assembly [GO:0060271]	protein binding [GO:0005515]; identical protein binding [GO:0042802]; protein dimerization activity [GO:0046983]	centrosome [GO:0005813]; cytosol [GO:0005829]; cilium [GO:0005929]; membrane [GO:0016020]; ciliary basal body [GO:0036064]; cytoplasm [GO:0005737]
Nafisa_SEN4	RILP-like protein 2	RILPL2	Q969X0	Q969X0	4.7116	0.0913	XT NP A	2023ms1276	epithelial cell morphogenesis [GO:0003382]; protein transport from ciliary membrane to plasma membrane [GO:1903445]; cilium assembly [GO:0060271]	protein binding [GO:0005515]; identical protein binding [GO:0042802]; protein dimerization activity [GO:0046983]	centrosome [GO:0005813]; cytosol [GO:0005829]; cilium [GO:0005929]; membrane [GO:0016020]; ciliary basal body [GO:0036064]; cytoplasm [GO:0005737]
Nafisa_SEN3	RILP-like protein 2	RILPL2	Q969X0	Q969X0	4.6867	0.067	XT NP A	2023ms1276	epithelial cell morphogenesis [GO:0003382]; protein transport from ciliary membrane to plasma membrane [GO:1903445]; cilium assembly [GO:0060271]	protein binding [GO:0005515]; identical protein binding [GO:0042802]; protein dimerization activity [GO:0046983]	centrosome [GO:0005813]; cytosol [GO:0005829]; cilium [GO:0005929]; membrane [GO:0016020]; ciliary basal body [GO:0036064]; cytoplasm [GO:0005737]
Nafisa_SEN2	RILP-like protein 2	RILPL2	Q969X0	Q969X0	4.6384	0.0055	XT NP A	2023ms1276	epithelial cell morphogenesis [GO:0003382]; protein transport from ciliary membrane to plasma membrane [GO:1903445]; cilium assembly [GO:0060271]	protein binding [GO:0005515]; identical protein binding [GO:0042802]; protein dimerization activity [GO:0046983]	centrosome [GO:0005813]; cytosol [GO:0005829]; cilium [GO:0005929]; membrane [GO:0016020]; ciliary basal body [GO:0036064]; cytoplasm [GO:0005737]
Nafisa_SEN1	RILP-like protein 2	RILPL2	Q969X0	Q969X0	4.7086	0.0909	XT NP A	2023ms1276	epithelial cell morphogenesis [GO:0003382]; protein transport from ciliary membrane to plasma membrane [GO:1903445]; cilium assembly [GO:0060271]	protein binding [GO:0005515]; identical protein binding [GO:0042802]; protein dimerization activity [GO:0046983]	centrosome [GO:0005813]; cytosol [GO:0005829]; cilium [GO:0005929]; membrane [GO:0016020]; ciliary basal body [GO:0036064]; cytoplasm [GO:0005737]
Nafisa_PRO7	RILP-like protein 2	RILPL2	Q969X0	Q969X0	4.4481	-0.1068	XT NP A	2023ms1276	epithelial cell morphogenesis [GO:0003382]; protein transport from ciliary membrane to plasma membrane [GO:1903445]; cilium assembly [GO:0060271]	protein binding [GO:0005515]; identical protein binding [GO:0042802]; protein dimerization activity [GO:0046983]	centrosome [GO:0005813]; cytosol [GO:0005829]; cilium [GO:0005929]; membrane [GO:0016020]; ciliary basal body [GO:0036064]; cytoplasm [GO:0005737]
Nafisa_PRO6	RILP-like protein 2	RILPL2	Q969X0	Q969X0	4.3947	-0.1504	XT NP A	2023ms1276	epithelial cell morphogenesis [GO:0003382]; protein transport from ciliary membrane to plasma membrane [GO:1903445]; cilium assembly [GO:0060271]	protein binding [GO:0005515]; identical protein binding [GO:0042802]; protein dimerization activity [GO:0046983]	centrosome [GO:0005813]; cytosol [GO:0005829]; cilium [GO:0005929]; membrane [GO:0016020]; ciliary basal body [GO:0036064]; cytoplasm [GO:0005737]
Nafisa_PRO5	RILP-like protein 2	RILPL2	Q969X0	Q969X0	4.4431	-0.0941	XT NP A	2023ms1276	epithelial cell morphogenesis [GO:0003382]; protein transport from ciliary membrane to plasma membrane [GO:1903445]; cilium assembly [GO:0060271]	protein binding [GO:0005515]; identical protein binding [GO:0042802]; protein dimerization activity [GO:0046983]	centrosome [GO:0005813]; cytosol [GO:0005829]; cilium [GO:0005929]; membrane [GO:0016020]; ciliary basal body [GO:0036064]; cytoplasm [GO:0005737]
Nafisa_PRO4	RILP-like protein 2	RILPL2	Q969X0	Q969X0	4.4766	-0.0956	XT NP A	2023ms1276	epithelial cell morphogenesis [GO:0003382]; protein transport from ciliary membrane to plasma membrane [GO:1903445]; cilium assembly [GO:0060271]	protein binding [GO:0005515]; identical protein binding [GO:0042802]; protein dimerization activity [GO:0046983]	centrosome [GO:0005813]; cytosol [GO:0005829]; cilium [GO:0005929]; membrane [GO:0016020]; ciliary basal body [GO:0036064]; cytoplasm [GO:0005737]
Nafisa_PRO3	RILP-like protein 2	RILPL2	Q969X0	Q969X0	4.4777	-0.0928	XT NP A	2023ms1276	epithelial cell morphogenesis [GO:0003382]; protein transport from ciliary membrane to plasma membrane [GO:1903445]; cilium assembly [GO:0060271]	protein binding [GO:0005515]; identical protein binding [GO:0042802]; protein dimerization activity [GO:0046983]	centrosome [GO:0005813]; cytosol [GO:0005829]; cilium [GO:0005929]; membrane [GO:0016020]; ciliary basal body [GO:0036064]; cytoplasm [GO:0005737]
Nafisa_PRO2	RILP-like protein 2	RILPL2	Q969X0	Q969X0	4.3923	-0.1595	XT NP A	2023ms1276	epithelial cell morphogenesis [GO:0003382]; protein transport from ciliary membrane to plasma membrane [GO:1903445]; cilium assembly [GO:0060271]	protein binding [GO:0005515]; identical protein binding [GO:0042802]; protein dimerization activity [GO:0046983]	centrosome [GO:0005813]; cytosol [GO:0005829]; cilium [GO:0005929]; membrane [GO:0016020]; ciliary basal body [GO:0036064]; cytoplasm [GO:0005737]
Nafisa_PRO1	RILP-like protein 2	RILPL2	Q969X0	Q969X0	4.4524	-0.0949	XT NP A	2023ms1276	epithelial cell morphogenesis [GO:0003382]; protein transport from ciliary membrane to plasma membrane [GO:1903445]; cilium assembly [GO:0060271]	protein binding [GO:0005515]; identical protein binding [GO:0042802]; protein dimerization activity [GO:0046983]	centrosome [GO:0005813]; cytosol [GO:0005829]; cilium [GO:0005929]; membrane [GO:0016020]; ciliary basal body [GO:0036064]; cytoplasm [GO:0005737]
Nafisa_SEN7	ATP-dependent DNA/RNA helicase DHX36	DHX36	Q9H2U1	Q05B79	3.81	-0.8028	XT NP A	2023ms1276	NA	NA	NA
Nafisa_SEN6	ATP-dependent DNA/RNA helicase DHX36	DHX36	Q9H2U1	Q05B79	3.6814	-0.9457	XT NP A	2023ms1276	NA	NA	NA
Nafisa_SEN5	ATP-dependent DNA/RNA helicase DHX36	DHX36	Q9H2U1	Q05B79	3.7688	-0.8843	XT NP A	2023ms1276	NA	NA	NA
Nafisa_SEN4	ATP-dependent DNA/RNA helicase DHX36	DHX36	Q9H2U1	Q05B79	4.0031	-0.6173	XT NP A	2023ms1276	NA	NA	NA
Nafisa_SEN3	ATP-dependent DNA/RNA helicase DHX36	DHX36	Q9H2U1	Q05B79	3.9426	-0.6771	XT NP A	2023ms1276	NA	NA	NA
Nafisa_SEN2	ATP-dependent DNA/RNA helicase DHX36	DHX36	Q9H2U1	Q05B79	3.8133	-0.8196	XT NP A	2023ms1276	NA	NA	NA
Nafisa_SEN1	ATP-dependent DNA/RNA helicase DHX36	DHX36	Q9H2U1	Q05B79	3.9096	-0.7082	XT NP A	2023ms1276	NA	NA	NA
Nafisa_PRO7	ATP-dependent DNA/RNA helicase DHX36	DHX36	Q9H2U1	Q05B79	4.1087	-0.4461	XT NP A	2023ms1276	NA	NA	NA
Nafisa_PRO6	ATP-dependent DNA/RNA helicase DHX36	DHX36	Q9H2U1	Q05B79	4.1996	-0.3455	XT NP A	2023ms1276	NA	NA	NA
Nafisa_PRO5	ATP-dependent DNA/RNA helicase DHX36	DHX36	Q9H2U1	Q05B79	4.249	-0.2882	XT NP A	2023ms1276	NA	NA	NA
Nafisa_PRO4	ATP-dependent DNA/RNA helicase DHX36	DHX36	Q9H2U1	Q05B79	4.2407	-0.3315	XT NP A	2023ms1276	NA	NA	NA
Nafisa_PRO3	ATP-dependent DNA/RNA helicase DHX36	DHX36	Q9H2U1	Q05B79	4.2214	-0.3491	XT NP A	2023ms1276	NA	NA	NA
Nafisa_PRO2	ATP-dependent DNA/RNA helicase DHX36	DHX36	Q9H2U1	Q05B79	3.9583	-0.5935	XT NP A	2023ms1276	NA	NA	NA
Nafisa_PRO1	ATP-dependent DNA/RNA helicase DHX36	DHX36	Q9H2U1	Q05B79	3.9432	-0.604	XT NP A	2023ms1276	NA	NA	NA
Nafisa_SEN7	DNA-directed RNA polymerase II subunit RPB3	POLR2C	P19387	P19387	4.8603	0.2475	XT NP A	2023ms1276	transcription by RNA polymerase II [GO:0006366]	DNA binding [GO:0003677]; protein binding [GO:0005515]; protein dimerization activity [GO:0046983]; DNA-directed 5'-3' RNA polymerase activity [GO:0003899]	nucleus [GO:0005634]; nucleoplasm [GO:0005654]; cytosol [GO:0005829]; RNA polymerase II, core complex [GO:0005665]
Nafisa_SEN6	DNA-directed RNA polymerase II subunit RPB3	POLR2C	P19387	P19387	4.9647	0.3376	XT NP A	2023ms1276	transcription by RNA polymerase II [GO:0006366]	DNA binding [GO:0003677]; protein binding [GO:0005515]; protein dimerization activity [GO:0046983]; DNA-directed 5'-3' RNA polymerase activity [GO:0003899]	nucleus [GO:0005634]; nucleoplasm [GO:0005654]; cytosol [GO:0005829]; RNA polymerase II, core complex [GO:0005665]
Nafisa_SEN5	DNA-directed RNA polymerase II subunit RPB3	POLR2C	P19387	P19387	4.9616	0.3085	XT NP A	2023ms1276	transcription by RNA polymerase II [GO:0006366]	DNA binding [GO:0003677]; protein binding [GO:0005515]; protein dimerization activity [GO:0046983]; DNA-directed 5'-3' RNA polymerase activity [GO:0003899]	nucleus [GO:0005634]; nucleoplasm [GO:0005654]; cytosol [GO:0005829]; RNA polymerase II, core complex [GO:0005665]
Nafisa_SEN4	DNA-directed RNA polymerase II subunit RPB3	POLR2C	P19387	P19387	4.8804	0.2601	XT NP A	2023ms1276	transcription by RNA polymerase II [GO:0006366]	DNA binding [GO:0003677]; protein binding [GO:0005515]; protein dimerization activity [GO:0046983]; DNA-directed 5'-3' RNA polymerase activity [GO:0003899]	nucleus [GO:0005634]; nucleoplasm [GO:0005654]; cytosol [GO:0005829]; RNA polymerase II, core complex [GO:0005665]
Nafisa_SEN3	DNA-directed RNA polymerase II subunit RPB3	POLR2C	P19387	P19387	4.8765	0.2568	XT NP A	2023ms1276	transcription by RNA polymerase II [GO:0006366]	DNA binding [GO:0003677]; protein binding [GO:0005515]; protein dimerization activity [GO:0046983]; DNA-directed 5'-3' RNA polymerase activity [GO:0003899]	nucleus [GO:0005634]; nucleoplasm [GO:0005654]; cytosol [GO:0005829]; RNA polymerase II, core complex [GO:0005665]
Nafisa_SEN2	DNA-directed RNA polymerase II subunit RPB3	POLR2C	P19387	P19387	4.9723	0.3394	XT NP A	2023ms1276	transcription by RNA polymerase II [GO:0006366]	DNA binding [GO:0003677]; protein binding [GO:0005515]; protein dimerization activity [GO:0046983]; DNA-directed 5'-3' RNA polymerase activity [GO:0003899]	nucleus [GO:0005634]; nucleoplasm [GO:0005654]; cytosol [GO:0005829]; RNA polymerase II, core complex [GO:0005665]
Nafisa_SEN1	DNA-directed RNA polymerase II subunit RPB3	POLR2C	P19387	P19387	4.8986	0.2809	XT NP A	2023ms1276	transcription by RNA polymerase II [GO:0006366]	DNA binding [GO:0003677]; protein binding [GO:0005515]; protein dimerization activity [GO:0046983]; DNA-directed 5'-3' RNA polymerase activity [GO:0003899]	nucleus [GO:0005634]; nucleoplasm [GO:0005654]; cytosol [GO:0005829]; RNA polymerase II, core complex [GO:0005665]
Nafisa_PRO7	DNA-directed RNA polymerase II subunit RPB3	POLR2C	P19387	P19387	4.425	-0.1298	XT NP A	2023ms1276	transcription by RNA polymerase II [GO:0006366]	DNA binding [GO:0003677]; protein binding [GO:0005515]; protein dimerization activity [GO:0046983]; DNA-directed 5'-3' RNA polymerase activity [GO:0003899]	nucleus [GO:0005634]; nucleoplasm [GO:0005654]; cytosol [GO:0005829]; RNA polymerase II, core complex [GO:0005665]
Nafisa_PRO6	DNA-directed RNA polymerase II subunit RPB3	POLR2C	P19387	P19387	4.4566	-0.0884	XT NP A	2023ms1276	transcription by RNA polymerase II [GO:0006366]	DNA binding [GO:0003677]; protein binding [GO:0005515]; protein dimerization activity [GO:0046983]; DNA-directed 5'-3' RNA polymerase activity [GO:0003899]	nucleus [GO:0005634]; nucleoplasm [GO:0005654]; cytosol [GO:0005829]; RNA polymerase II, core complex [GO:0005665]
Nafisa_PRO5	DNA-directed RNA polymerase II subunit RPB3	POLR2C	P19387	P19387	4.3176	-0.2196	XT NP A	2023ms1276	transcription by RNA polymerase II [GO:0006366]	DNA binding [GO:0003677]; protein binding [GO:0005515]; protein dimerization activity [GO:0046983]; DNA-directed 5'-3' RNA polymerase activity [GO:0003899]	nucleus [GO:0005634]; nucleoplasm [GO:0005654]; cytosol [GO:0005829]; RNA polymerase II, core complex [GO:0005665]
Nafisa_PRO4	DNA-directed RNA polymerase II subunit RPB3	POLR2C	P19387	P19387	4.5354	-0.0368	XT NP A	2023ms1276	transcription by RNA polymerase II [GO:0006366]	DNA binding [GO:0003677]; protein binding [GO:0005515]; protein dimerization activity [GO:0046983]; DNA-directed 5'-3' RNA polymerase activity [GO:0003899]	nucleus [GO:0005634]; nucleoplasm [GO:0005654]; cytosol [GO:0005829]; RNA polymerase II, core complex [GO:0005665]
Nafisa_PRO3	DNA-directed RNA polymerase II subunit RPB3	POLR2C	P19387	P19387	4.4787	-0.0919	XT NP A	2023ms1276	transcription by RNA polymerase II [GO:0006366]	DNA binding [GO:0003677]; protein binding [GO:0005515]; protein dimerization activity [GO:0046983]; DNA-directed 5'-3' RNA polymerase activity [GO:0003899]	nucleus [GO:0005634]; nucleoplasm [GO:0005654]; cytosol [GO:0005829]; RNA polymerase II, core complex [GO:0005665]
Nafisa_PRO2	DNA-directed RNA polymerase II subunit RPB3	POLR2C	P19387	P19387	4.413	-0.1387	XT NP A	2023ms1276	transcription by RNA polymerase II [GO:0006366]	DNA binding [GO:0003677]; protein binding [GO:0005515]; protein dimerization activity [GO:0046983]; DNA-directed 5'-3' RNA polymerase activity [GO:0003899]	nucleus [GO:0005634]; nucleoplasm [GO:0005654]; cytosol [GO:0005829]; RNA polymerase II, core complex [GO:0005665]
Nafisa_PRO1	DNA-directed RNA polymerase II subunit RPB3	POLR2C	P19387	P19387	4.3964	-0.1508	XT NP A	2023ms1276	transcription by RNA polymerase II [GO:0006366]	DNA binding [GO:0003677]; protein binding [GO:0005515]; protein dimerization activity [GO:0046983]; DNA-directed 5'-3' RNA polymerase activity [GO:0003899]	nucleus [GO:0005634]; nucleoplasm [GO:0005654]; cytosol [GO:0005829]; RNA polymerase II, core complex [GO:0005665]
Nafisa_SEN7	2-oxoglutarate and iron-dependent oxygenase domain-containing protein 3	OGFOD3	Q6PK18	Q6PK18	3.992	-0.6207	XT NP B	2023ms1276	NA	iron ion binding [GO:0005506]; oxidoreductase activity, acting on paired donors, with incorporation or reduction of molecular oxygen [GO:0016705]; L-ascorbic acid binding [GO:0031418]; dioxygenase activity [GO:0051213]	membrane [GO:0016020]; integral component of membrane [GO:0016021]
Nafisa_SEN6	2-oxoglutarate and iron-dependent oxygenase domain-containing protein 3	OGFOD3	Q6PK18	Q6PK18	4.1463	-0.4808	XT NP B	2023ms1276	NA	iron ion binding [GO:0005506]; oxidoreductase activity, acting on paired donors, with incorporation or reduction of molecular oxygen [GO:0016705]; L-ascorbic acid binding [GO:0031418]; dioxygenase activity [GO:0051213]	membrane [GO:0016020]; integral component of membrane [GO:0016021]
Nafisa_SEN5	2-oxoglutarate and iron-dependent oxygenase domain-containing protein 3	OGFOD3	Q6PK18	Q6PK18	4.1305	-0.5226	XT NP B	2023ms1276	NA	iron ion binding [GO:0005506]; oxidoreductase activity, acting on paired donors, with incorporation or reduction of molecular oxygen [GO:0016705]; L-ascorbic acid binding [GO:0031418]; dioxygenase activity [GO:0051213]	membrane [GO:0016020]; integral component of membrane [GO:0016021]
Nafisa_SEN4	2-oxoglutarate and iron-dependent oxygenase domain-containing protein 3	OGFOD3	Q6PK18	Q6PK18	4.0425	-0.5778	XT NP B	2023ms1276	NA	iron ion binding [GO:0005506]; oxidoreductase activity, acting on paired donors, with incorporation or reduction of molecular oxygen [GO:0016705]; L-ascorbic acid binding [GO:0031418]; dioxygenase activity [GO:0051213]	membrane [GO:0016020]; integral component of membrane [GO:0016021]
Nafisa_SEN2	2-oxoglutarate and iron-dependent oxygenase domain-containing protein 3	OGFOD3	Q6PK18	Q6PK18	4.2492	-0.3837	XT NP B	2023ms1276	NA	iron ion binding [GO:0005506]; oxidoreductase activity, acting on paired donors, with incorporation or reduction of molecular oxygen [GO:0016705]; L-ascorbic acid binding [GO:0031418]; dioxygenase activity [GO:0051213]	membrane [GO:0016020]; integral component of membrane [GO:0016021]
Nafisa_SEN1	2-oxoglutarate and iron-dependent oxygenase domain-containing protein 3	OGFOD3	Q6PK18	Q6PK18	3.8566	-0.7611	XT NP B	2023ms1276	NA	iron ion binding [GO:0005506]; oxidoreductase activity, acting on paired donors, with incorporation or reduction of molecular oxygen [GO:0016705]; L-ascorbic acid binding [GO:0031418]; dioxygenase activity [GO:0051213]	membrane [GO:0016020]; integral component of membrane [GO:0016021]
Nafisa_PRO7	2-oxoglutarate and iron-dependent oxygenase domain-containing protein 3	OGFOD3	Q6PK18	Q6PK18	3.7868	-0.7681	XT NP B	2023ms1276	NA	iron ion binding [GO:0005506]; oxidoreductase activity, acting on paired donors, with incorporation or reduction of molecular oxygen [GO:0016705]; L-ascorbic acid binding [GO:0031418]; dioxygenase activity [GO:0051213]	membrane [GO:0016020]; integral component of membrane [GO:0016021]
Nafisa_PRO6	2-oxoglutarate and iron-dependent oxygenase domain-containing protein 3	OGFOD3	Q6PK18	Q6PK18	3.8693	-0.6758	XT NP B	2023ms1276	NA	iron ion binding [GO:0005506]; oxidoreductase activity, acting on paired donors, with incorporation or reduction of molecular oxygen [GO:0016705]; L-ascorbic acid binding [GO:0031418]; dioxygenase activity [GO:0051213]	membrane [GO:0016020]; integral component of membrane [GO:0016021]
Nafisa_PRO5	2-oxoglutarate and iron-dependent oxygenase domain-containing protein 3	OGFOD3	Q6PK18	Q6PK18	3.9521	-0.5851	XT NP B	2023ms1276	NA	iron ion binding [GO:0005506]; oxidoreductase activity, acting on paired donors, with incorporation or reduction of molecular oxygen [GO:0016705]; L-ascorbic acid binding [GO:0031418]; dioxygenase activity [GO:0051213]	membrane [GO:0016020]; integral component of membrane [GO:0016021]
Nafisa_PRO4	2-oxoglutarate and iron-dependent oxygenase domain-containing protein 3	OGFOD3	Q6PK18	Q6PK18	3.986	-0.5862	XT NP B	2023ms1276	NA	iron ion binding [GO:0005506]; oxidoreductase activity, acting on paired donors, with incorporation or reduction of molecular oxygen [GO:0016705]; L-ascorbic acid binding [GO:0031418]; dioxygenase activity [GO:0051213]	membrane [GO:0016020]; integral component of membrane [GO:0016021]
Nafisa_PRO3	2-oxoglutarate and iron-dependent oxygenase domain-containing protein 3	OGFOD3	Q6PK18	Q6PK18	4.0162	-0.5543	XT NP B	2023ms1276	NA	iron ion binding [GO:0005506]; oxidoreductase activity, acting on paired donors, with incorporation or reduction of molecular oxygen [GO:0016705]; L-ascorbic acid binding [GO:0031418]; dioxygenase activity [GO:0051213]	membrane [GO:0016020]; integral component of membrane [GO:0016021]
Nafisa_PRO2	2-oxoglutarate and iron-dependent oxygenase domain-containing protein 3	OGFOD3	Q6PK18	Q6PK18	4.0363	-0.5155	XT NP B	2023ms1276	NA	iron ion binding [GO:0005506]; oxidoreductase activity, acting on paired donors, with incorporation or reduction of molecular oxygen [GO:0016705]; L-ascorbic acid binding [GO:0031418]; dioxygenase activity [GO:0051213]	membrane [GO:0016020]; integral component of membrane [GO:0016021]
Nafisa_PRO1	2-oxoglutarate and iron-dependent oxygenase domain-containing protein 3	OGFOD3	Q6PK18	Q6PK18	3.8697	-0.6776	XT NP B	2023ms1276	NA	iron ion binding [GO:0005506]; oxidoreductase activity, acting on paired donors, with incorporation or reduction of molecular oxygen [GO:0016705]; L-ascorbic acid binding [GO:0031418]; dioxygenase activity [GO:0051213]	membrane [GO:0016020]; integral component of membrane [GO:0016021]
Nafisa_SEN7	Glutathione S-transferase A1	GSTA1	A0A140VJK4	Q28035	6.6181	2.0054	XT NP B	2023ms1276	NA	NA	NA
Nafisa_SEN6	Glutathione S-transferase A1	GSTA1	A0A140VJK4	Q28035	6.6022	1.9751	XT NP B	2023ms1276	NA	NA	NA
Nafisa_SEN5	Glutathione S-transferase A1	GSTA1	A0A140VJK4	Q28035	6.5977	1.9446	XT NP B	2023ms1276	NA	NA	NA
Nafisa_SEN4	Glutathione S-transferase A1	GSTA1	A0A140VJK4	Q28035	6.6203	2	XT NP B	2023ms1276	NA	NA	NA
Nafisa_SEN3	Glutathione S-transferase A1	GSTA1	A0A140VJK4	Q28035	6.6305	2.0108	XT NP B	2023ms1276	NA	NA	NA
Nafisa_SEN2	Glutathione S-transferase A1	GSTA1	A0A140VJK4	Q28035	6.6022	1.9693	XT NP B	2023ms1276	NA	NA	NA
Nafisa_SEN1	Glutathione S-transferase A1	GSTA1	A0A140VJK4	Q28035	6.6071	1.9893	XT NP B	2023ms1276	NA	NA	NA
Nafisa_PRO7	Glutathione S-transferase A1	GSTA1	A0A140VJK4	Q28035	6.6295	2.0746	XT NP B	2023ms1276	NA	NA	NA
Nafisa_PRO6	Glutathione S-transferase A1	GSTA1	A0A140VJK4	Q28035	6.633	2.0879	XT NP B	2023ms1276	NA	NA	NA
Nafisa_PRO5	Glutathione S-transferase A1	GSTA1	A0A140VJK4	Q28035	6.6395	2.1023	XT NP B	2023ms1276	NA	NA	NA
Nafisa_PRO4	Glutathione S-transferase A1	GSTA1	A0A140VJK4	Q28035	6.6473	2.0751	XT NP B	2023ms1276	NA	NA	NA
Nafisa_PRO3	Glutathione S-transferase A1	GSTA1	A0A140VJK4	Q28035	6.6655	2.0949	XT NP B	2023ms1276	NA	NA	NA
Nafisa_PRO2	Glutathione S-transferase A1	GSTA1	A0A140VJK4	Q28035	6.6518	2.1	XT NP B	2023ms1276	NA	NA	NA
Nafisa_PRO1	Glutathione S-transferase A1	GSTA1	A0A140VJK4	Q28035	6.6418	2.0946	XT NP B	2023ms1276	NA	NA	NA
Nafisa_SEN7	E3 ubiquitin-protein ligase Itchy homolog;Isoform of Q96J02, Isoform 2 of E3 ubiquitin-protein ligase Itchy homolog	ITCH;ITCH	NA	Q96J02;Q96J02-2	4.3774	-0.2353	XT NP A	2023ms1276	ubiquitin-dependent protein catabolic process [GO:0006511]; regulation of cell growth [GO:0001558]; positive regulation of T cell anergy [GO:0002669]; apoptotic process [GO:0006915]; inflammatory response [GO:0006954]; protein ubiquitination [GO:0016567]; negative regulation of NF-kappaB transcription factor activity [GO:0032088]; negative regulation of type I interferon production [GO:0032480]; protein K29-linked ubiquitination [GO:0035519]; negative regulation of apoptotic process [GO:0043066]; proteasome-mediated ubiquitin-dependent protein catabolic process [GO:0043161]; innate immune response [GO:0045087]; negative regulation of JNK cascade [GO:0046329]; negative regulation of alpha-beta T cell proliferation [GO:0046642]; viral entry into host cell [GO:0046718]; negative regulation of defense response to virus [GO:0050687]; defense response to virus [GO:0051607]; protein autoubiquitination [GO:0051865]; nucleotide-binding oligomerization domain containing signaling pathway [GO:0070423]; protein K63-linked ubiquitination [GO:0070534]; protein K48-linked ubiquitination [GO:0070936]; regulation of protein deubiquitination [GO:0090085]; regulation of hematopoietic stem cell differentiation [GO:1902036]; positive regulation of receptor catabolic process [GO:2000646]; positive regulation of protein catabolic process [GO:0045732]; protein polyubiquitination [GO:0000209];	ubiquitin-protein transferase activity [GO:0004842]; protein binding [GO:0005515]; ligase activity [GO:0016874]; ubiquitin-like protein transferase activity [GO:0019787]; ribonucleoprotein complex binding [GO:0043021]; ubiquitin-like protein ligase binding [GO:0044389]; CXCR chemokine receptor binding [GO:0045236]; ubiquitin protein ligase activity [GO:0061630]; arrestin family protein binding [GO:1990763];	early endosome [GO:0005769]; nucleoplasm [GO:0005654]; cytosol [GO:0005829]; plasma membrane [GO:0005886]; cell cortex [GO:0005938]; membrane [GO:0016020]; cytoplasmic vesicle [GO:0031410]; early endosome membrane [GO:0031901]; intracellular membrane-bounded organelle [GO:0043231]; extracellular exosome [GO:0070062]; protein-containing complex [GO:0032991]; cytoplasm [GO:0005737];
Nafisa_SEN6	E3 ubiquitin-protein ligase Itchy homolog;Isoform of Q96J02, Isoform 2 of E3 ubiquitin-protein ligase Itchy homolog	ITCH;ITCH	NA	Q96J02;Q96J02-2	4.4322	-0.1949	XT NP A	2023ms1276	ubiquitin-dependent protein catabolic process [GO:0006511]; regulation of cell growth [GO:0001558]; positive regulation of T cell anergy [GO:0002669]; apoptotic process [GO:0006915]; inflammatory response [GO:0006954]; protein ubiquitination [GO:0016567]; negative regulation of NF-kappaB transcription factor activity [GO:0032088]; negative regulation of type I interferon production [GO:0032480]; protein K29-linked ubiquitination [GO:0035519]; negative regulation of apoptotic process [GO:0043066]; proteasome-mediated ubiquitin-dependent protein catabolic process [GO:0043161]; innate immune response [GO:0045087]; negative regulation of JNK cascade [GO:0046329]; negative regulation of alpha-beta T cell proliferation [GO:0046642]; viral entry into host cell [GO:0046718]; negative regulation of defense response to virus [GO:0050687]; defense response to virus [GO:0051607]; protein autoubiquitination [GO:0051865]; nucleotide-binding oligomerization domain containing signaling pathway [GO:0070423]; protein K63-linked ubiquitination [GO:0070534]; protein K48-linked ubiquitination [GO:0070936]; regulation of protein deubiquitination [GO:0090085]; regulation of hematopoietic stem cell differentiation [GO:1902036]; positive regulation of receptor catabolic process [GO:2000646]; positive regulation of protein catabolic process [GO:0045732]; protein polyubiquitination [GO:0000209];	ubiquitin-protein transferase activity [GO:0004842]; protein binding [GO:0005515]; ligase activity [GO:0016874]; ubiquitin-like protein transferase activity [GO:0019787]; ribonucleoprotein complex binding [GO:0043021]; ubiquitin-like protein ligase binding [GO:0044389]; CXCR chemokine receptor binding [GO:0045236]; ubiquitin protein ligase activity [GO:0061630]; arrestin family protein binding [GO:1990763];	early endosome [GO:0005769]; nucleoplasm [GO:0005654]; cytosol [GO:0005829]; plasma membrane [GO:0005886]; cell cortex [GO:0005938]; membrane [GO:0016020]; cytoplasmic vesicle [GO:0031410]; early endosome membrane [GO:0031901]; intracellular membrane-bounded organelle [GO:0043231]; extracellular exosome [GO:0070062]; protein-containing complex [GO:0032991]; cytoplasm [GO:0005737];
Nafisa_SEN5	E3 ubiquitin-protein ligase Itchy homolog;Isoform of Q96J02, Isoform 2 of E3 ubiquitin-protein ligase Itchy homolog	ITCH;ITCH	NA	Q96J02;Q96J02-2	4.5193	-0.1339	XT NP A	2023ms1276	ubiquitin-dependent protein catabolic process [GO:0006511]; regulation of cell growth [GO:0001558]; positive regulation of T cell anergy [GO:0002669]; apoptotic process [GO:0006915]; inflammatory response [GO:0006954]; protein ubiquitination [GO:0016567]; negative regulation of NF-kappaB transcription factor activity [GO:0032088]; negative regulation of type I interferon production [GO:0032480]; protein K29-linked ubiquitination [GO:0035519]; negative regulation of apoptotic process [GO:0043066]; proteasome-mediated ubiquitin-dependent protein catabolic process [GO:0043161]; innate immune response [GO:0045087]; negative regulation of JNK cascade [GO:0046329]; negative regulation of alpha-beta T cell proliferation [GO:0046642]; viral entry into host cell [GO:0046718]; negative regulation of defense response to virus [GO:0050687]; defense response to virus [GO:0051607]; protein autoubiquitination [GO:0051865]; nucleotide-binding oligomerization domain containing signaling pathway [GO:0070423]; protein K63-linked ubiquitination [GO:0070534]; protein K48-linked ubiquitination [GO:0070936]; regulation of protein deubiquitination [GO:0090085]; regulation of hematopoietic stem cell differentiation [GO:1902036]; positive regulation of receptor catabolic process [GO:2000646]; positive regulation of protein catabolic process [GO:0045732]; protein polyubiquitination [GO:0000209];	ubiquitin-protein transferase activity [GO:0004842]; protein binding [GO:0005515]; ligase activity [GO:0016874]; ubiquitin-like protein transferase activity [GO:0019787]; ribonucleoprotein complex binding [GO:0043021]; ubiquitin-like protein ligase binding [GO:0044389]; CXCR chemokine receptor binding [GO:0045236]; ubiquitin protein ligase activity [GO:0061630]; arrestin family protein binding [GO:1990763];	early endosome [GO:0005769]; nucleoplasm [GO:0005654]; cytosol [GO:0005829]; plasma membrane [GO:0005886]; cell cortex [GO:0005938]; membrane [GO:0016020]; cytoplasmic vesicle [GO:0031410]; early endosome membrane [GO:0031901]; intracellular membrane-bounded organelle [GO:0043231]; extracellular exosome [GO:0070062]; protein-containing complex [GO:0032991]; cytoplasm [GO:0005737];
Nafisa_SEN4	E3 ubiquitin-protein ligase Itchy homolog;Isoform of Q96J02, Isoform 2 of E3 ubiquitin-protein ligase Itchy homolog	ITCH;ITCH	NA	Q96J02;Q96J02-2	4.4358	-0.1845	XT NP A	2023ms1276	ubiquitin-dependent protein catabolic process [GO:0006511]; regulation of cell growth [GO:0001558]; positive regulation of T cell anergy [GO:0002669]; apoptotic process [GO:0006915]; inflammatory response [GO:0006954]; protein ubiquitination [GO:0016567]; negative regulation of NF-kappaB transcription factor activity [GO:0032088]; negative regulation of type I interferon production [GO:0032480]; protein K29-linked ubiquitination [GO:0035519]; negative regulation of apoptotic process [GO:0043066]; proteasome-mediated ubiquitin-dependent protein catabolic process [GO:0043161]; innate immune response [GO:0045087]; negative regulation of JNK cascade [GO:0046329]; negative regulation of alpha-beta T cell proliferation [GO:0046642]; viral entry into host cell [GO:0046718]; negative regulation of defense response to virus [GO:0050687]; defense response to virus [GO:0051607]; protein autoubiquitination [GO:0051865]; nucleotide-binding oligomerization domain containing signaling pathway [GO:0070423]; protein K63-linked ubiquitination [GO:0070534]; protein K48-linked ubiquitination [GO:0070936]; regulation of protein deubiquitination [GO:0090085]; regulation of hematopoietic stem cell differentiation [GO:1902036]; positive regulation of receptor catabolic process [GO:2000646]; positive regulation of protein catabolic process [GO:0045732]; protein polyubiquitination [GO:0000209];	ubiquitin-protein transferase activity [GO:0004842]; protein binding [GO:0005515]; ligase activity [GO:0016874]; ubiquitin-like protein transferase activity [GO:0019787]; ribonucleoprotein complex binding [GO:0043021]; ubiquitin-like protein ligase binding [GO:0044389]; CXCR chemokine receptor binding [GO:0045236]; ubiquitin protein ligase activity [GO:0061630]; arrestin family protein binding [GO:1990763];	early endosome [GO:0005769]; nucleoplasm [GO:0005654]; cytosol [GO:0005829]; plasma membrane [GO:0005886]; cell cortex [GO:0005938]; membrane [GO:0016020]; cytoplasmic vesicle [GO:0031410]; early endosome membrane [GO:0031901]; intracellular membrane-bounded organelle [GO:0043231]; extracellular exosome [GO:0070062]; protein-containing complex [GO:0032991]; cytoplasm [GO:0005737];
Nafisa_SEN3	E3 ubiquitin-protein ligase Itchy homolog;Isoform of Q96J02, Isoform 2 of E3 ubiquitin-protein ligase Itchy homolog	ITCH;ITCH	NA	Q96J02;Q96J02-2	4.4171	-0.2026	XT NP A	2023ms1276	ubiquitin-dependent protein catabolic process [GO:0006511]; regulation of cell growth [GO:0001558]; positive regulation of T cell anergy [GO:0002669]; apoptotic process [GO:0006915]; inflammatory response [GO:0006954]; protein ubiquitination [GO:0016567]; negative regulation of NF-kappaB transcription factor activity [GO:0032088]; negative regulation of type I interferon production [GO:0032480]; protein K29-linked ubiquitination [GO:0035519]; negative regulation of apoptotic process [GO:0043066]; proteasome-mediated ubiquitin-dependent protein catabolic process [GO:0043161]; innate immune response [GO:0045087]; negative regulation of JNK cascade [GO:0046329]; negative regulation of alpha-beta T cell proliferation [GO:0046642]; viral entry into host cell [GO:0046718]; negative regulation of defense response to virus [GO:0050687]; defense response to virus [GO:0051607]; protein autoubiquitination [GO:0051865]; nucleotide-binding oligomerization domain containing signaling pathway [GO:0070423]; protein K63-linked ubiquitination [GO:0070534]; protein K48-linked ubiquitination [GO:0070936]; regulation of protein deubiquitination [GO:0090085]; regulation of hematopoietic stem cell differentiation [GO:1902036]; positive regulation of receptor catabolic process [GO:2000646]; positive regulation of protein catabolic process [GO:0045732]; protein polyubiquitination [GO:0000209];	ubiquitin-protein transferase activity [GO:0004842]; protein binding [GO:0005515]; ligase activity [GO:0016874]; ubiquitin-like protein transferase activity [GO:0019787]; ribonucleoprotein complex binding [GO:0043021]; ubiquitin-like protein ligase binding [GO:0044389]; CXCR chemokine receptor binding [GO:0045236]; ubiquitin protein ligase activity [GO:0061630]; arrestin family protein binding [GO:1990763];	early endosome [GO:0005769]; nucleoplasm [GO:0005654]; cytosol [GO:0005829]; plasma membrane [GO:0005886]; cell cortex [GO:0005938]; membrane [GO:0016020]; cytoplasmic vesicle [GO:0031410]; early endosome membrane [GO:0031901]; intracellular membrane-bounded organelle [GO:0043231]; extracellular exosome [GO:0070062]; protein-containing complex [GO:0032991]; cytoplasm [GO:0005737];
Nafisa_SEN2	E3 ubiquitin-protein ligase Itchy homolog;Isoform of Q96J02, Isoform 2 of E3 ubiquitin-protein ligase Itchy homolog	ITCH;ITCH	NA	Q96J02;Q96J02-2	4.4169	-0.2161	XT NP A	2023ms1276	ubiquitin-dependent protein catabolic process [GO:0006511]; regulation of cell growth [GO:0001558]; positive regulation of T cell anergy [GO:0002669]; apoptotic process [GO:0006915]; inflammatory response [GO:0006954]; protein ubiquitination [GO:0016567]; negative regulation of NF-kappaB transcription factor activity [GO:0032088]; negative regulation of type I interferon production [GO:0032480]; protein K29-linked ubiquitination [GO:0035519]; negative regulation of apoptotic process [GO:0043066]; proteasome-mediated ubiquitin-dependent protein catabolic process [GO:0043161]; innate immune response [GO:0045087]; negative regulation of JNK cascade [GO:0046329]; negative regulation of alpha-beta T cell proliferation [GO:0046642]; viral entry into host cell [GO:0046718]; negative regulation of defense response to virus [GO:0050687]; defense response to virus [GO:0051607]; protein autoubiquitination [GO:0051865]; nucleotide-binding oligomerization domain containing signaling pathway [GO:0070423]; protein K63-linked ubiquitination [GO:0070534]; protein K48-linked ubiquitination [GO:0070936]; regulation of protein deubiquitination [GO:0090085]; regulation of hematopoietic stem cell differentiation [GO:1902036]; positive regulation of receptor catabolic process [GO:2000646]; positive regulation of protein catabolic process [GO:0045732]; protein polyubiquitination [GO:0000209];	ubiquitin-protein transferase activity [GO:0004842]; protein binding [GO:0005515]; ligase activity [GO:0016874]; ubiquitin-like protein transferase activity [GO:0019787]; ribonucleoprotein complex binding [GO:0043021]; ubiquitin-like protein ligase binding [GO:0044389]; CXCR chemokine receptor binding [GO:0045236]; ubiquitin protein ligase activity [GO:0061630]; arrestin family protein binding [GO:1990763];	early endosome [GO:0005769]; nucleoplasm [GO:0005654]; cytosol [GO:0005829]; plasma membrane [GO:0005886]; cell cortex [GO:0005938]; membrane [GO:0016020]; cytoplasmic vesicle [GO:0031410]; early endosome membrane [GO:0031901]; intracellular membrane-bounded organelle [GO:0043231]; extracellular exosome [GO:0070062]; protein-containing complex [GO:0032991]; cytoplasm [GO:0005737];
Nafisa_SEN1	E3 ubiquitin-protein ligase Itchy homolog;Isoform of Q96J02, Isoform 2 of E3 ubiquitin-protein ligase Itchy homolog	ITCH;ITCH	NA	Q96J02;Q96J02-2	4.4033	-0.2144	XT NP A	2023ms1276	ubiquitin-dependent protein catabolic process [GO:0006511]; regulation of cell growth [GO:0001558]; positive regulation of T cell anergy [GO:0002669]; apoptotic process [GO:0006915]; inflammatory response [GO:0006954]; protein ubiquitination [GO:0016567]; negative regulation of NF-kappaB transcription factor activity [GO:0032088]; negative regulation of type I interferon production [GO:0032480]; protein K29-linked ubiquitination [GO:0035519]; negative regulation of apoptotic process [GO:0043066]; proteasome-mediated ubiquitin-dependent protein catabolic process [GO:0043161]; innate immune response [GO:0045087]; negative regulation of JNK cascade [GO:0046329]; negative regulation of alpha-beta T cell proliferation [GO:0046642]; viral entry into host cell [GO:0046718]; negative regulation of defense response to virus [GO:0050687]; defense response to virus [GO:0051607]; protein autoubiquitination [GO:0051865]; nucleotide-binding oligomerization domain containing signaling pathway [GO:0070423]; protein K63-linked ubiquitination [GO:0070534]; protein K48-linked ubiquitination [GO:0070936]; regulation of protein deubiquitination [GO:0090085]; regulation of hematopoietic stem cell differentiation [GO:1902036]; positive regulation of receptor catabolic process [GO:2000646]; positive regulation of protein catabolic process [GO:0045732]; protein polyubiquitination [GO:0000209];	ubiquitin-protein transferase activity [GO:0004842]; protein binding [GO:0005515]; ligase activity [GO:0016874]; ubiquitin-like protein transferase activity [GO:0019787]; ribonucleoprotein complex binding [GO:0043021]; ubiquitin-like protein ligase binding [GO:0044389]; CXCR chemokine receptor binding [GO:0045236]; ubiquitin protein ligase activity [GO:0061630]; arrestin family protein binding [GO:1990763];	early endosome [GO:0005769]; nucleoplasm [GO:0005654]; cytosol [GO:0005829]; plasma membrane [GO:0005886]; cell cortex [GO:0005938]; membrane [GO:0016020]; cytoplasmic vesicle [GO:0031410]; early endosome membrane [GO:0031901]; intracellular membrane-bounded organelle [GO:0043231]; extracellular exosome [GO:0070062]; protein-containing complex [GO:0032991]; cytoplasm [GO:0005737];
Nafisa_PRO7	E3 ubiquitin-protein ligase Itchy homolog;Isoform of Q96J02, Isoform 2 of E3 ubiquitin-protein ligase Itchy homolog	ITCH;ITCH	NA	Q96J02;Q96J02-2	4.2621	-0.2928	XT NP A	2023ms1276	ubiquitin-dependent protein catabolic process [GO:0006511]; regulation of cell growth [GO:0001558]; positive regulation of T cell anergy [GO:0002669]; apoptotic process [GO:0006915]; inflammatory response [GO:0006954]; protein ubiquitination [GO:0016567]; negative regulation of NF-kappaB transcription factor activity [GO:0032088]; negative regulation of type I interferon production [GO:0032480]; protein K29-linked ubiquitination [GO:0035519]; negative regulation of apoptotic process [GO:0043066]; proteasome-mediated ubiquitin-dependent protein catabolic process [GO:0043161]; innate immune response [GO:0045087]; negative regulation of JNK cascade [GO:0046329]; negative regulation of alpha-beta T cell proliferation [GO:0046642]; viral entry into host cell [GO:0046718]; negative regulation of defense response to virus [GO:0050687]; defense response to virus [GO:0051607]; protein autoubiquitination [GO:0051865]; nucleotide-binding oligomerization domain containing signaling pathway [GO:0070423]; protein K63-linked ubiquitination [GO:0070534]; protein K48-linked ubiquitination [GO:0070936]; regulation of protein deubiquitination [GO:0090085]; regulation of hematopoietic stem cell differentiation [GO:1902036]; positive regulation of receptor catabolic process [GO:2000646]; positive regulation of protein catabolic process [GO:0045732]; protein polyubiquitination [GO:0000209];	ubiquitin-protein transferase activity [GO:0004842]; protein binding [GO:0005515]; ligase activity [GO:0016874]; ubiquitin-like protein transferase activity [GO:0019787]; ribonucleoprotein complex binding [GO:0043021]; ubiquitin-like protein ligase binding [GO:0044389]; CXCR chemokine receptor binding [GO:0045236]; ubiquitin protein ligase activity [GO:0061630]; arrestin family protein binding [GO:1990763];	early endosome [GO:0005769]; nucleoplasm [GO:0005654]; cytosol [GO:0005829]; plasma membrane [GO:0005886]; cell cortex [GO:0005938]; membrane [GO:0016020]; cytoplasmic vesicle [GO:0031410]; early endosome membrane [GO:0031901]; intracellular membrane-bounded organelle [GO:0043231]; extracellular exosome [GO:0070062]; protein-containing complex [GO:0032991]; cytoplasm [GO:0005737];
Nafisa_PRO6	E3 ubiquitin-protein ligase Itchy homolog;Isoform of Q96J02, Isoform 2 of E3 ubiquitin-protein ligase Itchy homolog	ITCH;ITCH	NA	Q96J02;Q96J02-2	4.2138	-0.3312	XT NP A	2023ms1276	ubiquitin-dependent protein catabolic process [GO:0006511]; regulation of cell growth [GO:0001558]; positive regulation of T cell anergy [GO:0002669]; apoptotic process [GO:0006915]; inflammatory response [GO:0006954]; protein ubiquitination [GO:0016567]; negative regulation of NF-kappaB transcription factor activity [GO:0032088]; negative regulation of type I interferon production [GO:0032480]; protein K29-linked ubiquitination [GO:0035519]; negative regulation of apoptotic process [GO:0043066]; proteasome-mediated ubiquitin-dependent protein catabolic process [GO:0043161]; innate immune response [GO:0045087]; negative regulation of JNK cascade [GO:0046329]; negative regulation of alpha-beta T cell proliferation [GO:0046642]; viral entry into host cell [GO:0046718]; negative regulation of defense response to virus [GO:0050687]; defense response to virus [GO:0051607]; protein autoubiquitination [GO:0051865]; nucleotide-binding oligomerization domain containing signaling pathway [GO:0070423]; protein K63-linked ubiquitination [GO:0070534]; protein K48-linked ubiquitination [GO:0070936]; regulation of protein deubiquitination [GO:0090085]; regulation of hematopoietic stem cell differentiation [GO:1902036]; positive regulation of receptor catabolic process [GO:2000646]; positive regulation of protein catabolic process [GO:0045732]; protein polyubiquitination [GO:0000209];	ubiquitin-protein transferase activity [GO:0004842]; protein binding [GO:0005515]; ligase activity [GO:0016874]; ubiquitin-like protein transferase activity [GO:0019787]; ribonucleoprotein complex binding [GO:0043021]; ubiquitin-like protein ligase binding [GO:0044389]; CXCR chemokine receptor binding [GO:0045236]; ubiquitin protein ligase activity [GO:0061630]; arrestin family protein binding [GO:1990763];	early endosome [GO:0005769]; nucleoplasm [GO:0005654]; cytosol [GO:0005829]; plasma membrane [GO:0005886]; cell cortex [GO:0005938]; membrane [GO:0016020]; cytoplasmic vesicle [GO:0031410]; early endosome membrane [GO:0031901]; intracellular membrane-bounded organelle [GO:0043231]; extracellular exosome [GO:0070062]; protein-containing complex [GO:0032991]; cytoplasm [GO:0005737];
Nafisa_PRO5	E3 ubiquitin-protein ligase Itchy homolog;Isoform of Q96J02, Isoform 2 of E3 ubiquitin-protein ligase Itchy homolog	ITCH;ITCH	NA	Q96J02;Q96J02-2	4.2082	-0.329	XT NP A	2023ms1276	ubiquitin-dependent protein catabolic process [GO:0006511]; regulation of cell growth [GO:0001558]; positive regulation of T cell anergy [GO:0002669]; apoptotic process [GO:0006915]; inflammatory response [GO:0006954]; protein ubiquitination [GO:0016567]; negative regulation of NF-kappaB transcription factor activity [GO:0032088]; negative regulation of type I interferon production [GO:0032480]; protein K29-linked ubiquitination [GO:0035519]; negative regulation of apoptotic process [GO:0043066]; proteasome-mediated ubiquitin-dependent protein catabolic process [GO:0043161]; innate immune response [GO:0045087]; negative regulation of JNK cascade [GO:0046329]; negative regulation of alpha-beta T cell proliferation [GO:0046642]; viral entry into host cell [GO:0046718]; negative regulation of defense response to virus [GO:0050687]; defense response to virus [GO:0051607]; protein autoubiquitination [GO:0051865]; nucleotide-binding oligomerization domain containing signaling pathway [GO:0070423]; protein K63-linked ubiquitination [GO:0070534]; protein K48-linked ubiquitination [GO:0070936]; regulation of protein deubiquitination [GO:0090085]; regulation of hematopoietic stem cell differentiation [GO:1902036]; positive regulation of receptor catabolic process [GO:2000646]; positive regulation of protein catabolic process [GO:0045732]; protein polyubiquitination [GO:0000209];	ubiquitin-protein transferase activity [GO:0004842]; protein binding [GO:0005515]; ligase activity [GO:0016874]; ubiquitin-like protein transferase activity [GO:0019787]; ribonucleoprotein complex binding [GO:0043021]; ubiquitin-like protein ligase binding [GO:0044389]; CXCR chemokine receptor binding [GO:0045236]; ubiquitin protein ligase activity [GO:0061630]; arrestin family protein binding [GO:1990763];	early endosome [GO:0005769]; nucleoplasm [GO:0005654]; cytosol [GO:0005829]; plasma membrane [GO:0005886]; cell cortex [GO:0005938]; membrane [GO:0016020]; cytoplasmic vesicle [GO:0031410]; early endosome membrane [GO:0031901]; intracellular membrane-bounded organelle [GO:0043231]; extracellular exosome [GO:0070062]; protein-containing complex [GO:0032991]; cytoplasm [GO:0005737];
Nafisa_PRO4	E3 ubiquitin-protein ligase Itchy homolog;Isoform of Q96J02, Isoform 2 of E3 ubiquitin-protein ligase Itchy homolog	ITCH;ITCH	NA	Q96J02;Q96J02-2	4.0857	-0.4865	XT NP A	2023ms1276	ubiquitin-dependent protein catabolic process [GO:0006511]; regulation of cell growth [GO:0001558]; positive regulation of T cell anergy [GO:0002669]; apoptotic process [GO:0006915]; inflammatory response [GO:0006954]; protein ubiquitination [GO:0016567]; negative regulation of NF-kappaB transcription factor activity [GO:0032088]; negative regulation of type I interferon production [GO:0032480]; protein K29-linked ubiquitination [GO:0035519]; negative regulation of apoptotic process [GO:0043066]; proteasome-mediated ubiquitin-dependent protein catabolic process [GO:0043161]; innate immune response [GO:0045087]; negative regulation of JNK cascade [GO:0046329]; negative regulation of alpha-beta T cell proliferation [GO:0046642]; viral entry into host cell [GO:0046718]; negative regulation of defense response to virus [GO:0050687]; defense response to virus [GO:0051607]; protein autoubiquitination [GO:0051865]; nucleotide-binding oligomerization domain containing signaling pathway [GO:0070423]; protein K63-linked ubiquitination [GO:0070534]; protein K48-linked ubiquitination [GO:0070936]; regulation of protein deubiquitination [GO:0090085]; regulation of hematopoietic stem cell differentiation [GO:1902036]; positive regulation of receptor catabolic process [GO:2000646]; positive regulation of protein catabolic process [GO:0045732]; protein polyubiquitination [GO:0000209];	ubiquitin-protein transferase activity [GO:0004842]; protein binding [GO:0005515]; ligase activity [GO:0016874]; ubiquitin-like protein transferase activity [GO:0019787]; ribonucleoprotein complex binding [GO:0043021]; ubiquitin-like protein ligase binding [GO:0044389]; CXCR chemokine receptor binding [GO:0045236]; ubiquitin protein ligase activity [GO:0061630]; arrestin family protein binding [GO:1990763];	early endosome [GO:0005769]; nucleoplasm [GO:0005654]; cytosol [GO:0005829]; plasma membrane [GO:0005886]; cell cortex [GO:0005938]; membrane [GO:0016020]; cytoplasmic vesicle [GO:0031410]; early endosome membrane [GO:0031901]; intracellular membrane-bounded organelle [GO:0043231]; extracellular exosome [GO:0070062]; protein-containing complex [GO:0032991]; cytoplasm [GO:0005737];
Nafisa_PRO3	E3 ubiquitin-protein ligase Itchy homolog;Isoform of Q96J02, Isoform 2 of E3 ubiquitin-protein ligase Itchy homolog	ITCH;ITCH	NA	Q96J02;Q96J02-2	4.3473	-0.2232	XT NP A	2023ms1276	ubiquitin-dependent protein catabolic process [GO:0006511]; regulation of cell growth [GO:0001558]; positive regulation of T cell anergy [GO:0002669]; apoptotic process [GO:0006915]; inflammatory response [GO:0006954]; protein ubiquitination [GO:0016567]; negative regulation of NF-kappaB transcription factor activity [GO:0032088]; negative regulation of type I interferon production [GO:0032480]; protein K29-linked ubiquitination [GO:0035519]; negative regulation of apoptotic process [GO:0043066]; proteasome-mediated ubiquitin-dependent protein catabolic process [GO:0043161]; innate immune response [GO:0045087]; negative regulation of JNK cascade [GO:0046329]; negative regulation of alpha-beta T cell proliferation [GO:0046642]; viral entry into host cell [GO:0046718]; negative regulation of defense response to virus [GO:0050687]; defense response to virus [GO:0051607]; protein autoubiquitination [GO:0051865]; nucleotide-binding oligomerization domain containing signaling pathway [GO:0070423]; protein K63-linked ubiquitination [GO:0070534]; protein K48-linked ubiquitination [GO:0070936]; regulation of protein deubiquitination [GO:0090085]; regulation of hematopoietic stem cell differentiation [GO:1902036]; positive regulation of receptor catabolic process [GO:2000646]; positive regulation of protein catabolic process [GO:0045732]; protein polyubiquitination [GO:0000209];	ubiquitin-protein transferase activity [GO:0004842]; protein binding [GO:0005515]; ligase activity [GO:0016874]; ubiquitin-like protein transferase activity [GO:0019787]; ribonucleoprotein complex binding [GO:0043021]; ubiquitin-like protein ligase binding [GO:0044389]; CXCR chemokine receptor binding [GO:0045236]; ubiquitin protein ligase activity [GO:0061630]; arrestin family protein binding [GO:1990763];	early endosome [GO:0005769]; nucleoplasm [GO:0005654]; cytosol [GO:0005829]; plasma membrane [GO:0005886]; cell cortex [GO:0005938]; membrane [GO:0016020]; cytoplasmic vesicle [GO:0031410]; early endosome membrane [GO:0031901]; intracellular membrane-bounded organelle [GO:0043231]; extracellular exosome [GO:0070062]; protein-containing complex [GO:0032991]; cytoplasm [GO:0005737];
Nafisa_PRO2	E3 ubiquitin-protein ligase Itchy homolog;Isoform of Q96J02, Isoform 2 of E3 ubiquitin-protein ligase Itchy homolog	ITCH;ITCH	NA	Q96J02;Q96J02-2	4.2624	-0.2894	XT NP A	2023ms1276	ubiquitin-dependent protein catabolic process [GO:0006511]; regulation of cell growth [GO:0001558]; positive regulation of T cell anergy [GO:0002669]; apoptotic process [GO:0006915]; inflammatory response [GO:0006954]; protein ubiquitination [GO:0016567]; negative regulation of NF-kappaB transcription factor activity [GO:0032088]; negative regulation of type I interferon production [GO:0032480]; protein K29-linked ubiquitination [GO:0035519]; negative regulation of apoptotic process [GO:0043066]; proteasome-mediated ubiquitin-dependent protein catabolic process [GO:0043161]; innate immune response [GO:0045087]; negative regulation of JNK cascade [GO:0046329]; negative regulation of alpha-beta T cell proliferation [GO:0046642]; viral entry into host cell [GO:0046718]; negative regulation of defense response to virus [GO:0050687]; defense response to virus [GO:0051607]; protein autoubiquitination [GO:0051865]; nucleotide-binding oligomerization domain containing signaling pathway [GO:0070423]; protein K63-linked ubiquitination [GO:0070534]; protein K48-linked ubiquitination [GO:0070936]; regulation of protein deubiquitination [GO:0090085]; regulation of hematopoietic stem cell differentiation [GO:1902036]; positive regulation of receptor catabolic process [GO:2000646]; positive regulation of protein catabolic process [GO:0045732]; protein polyubiquitination [GO:0000209];	ubiquitin-protein transferase activity [GO:0004842]; protein binding [GO:0005515]; ligase activity [GO:0016874]; ubiquitin-like protein transferase activity [GO:0019787]; ribonucleoprotein complex binding [GO:0043021]; ubiquitin-like protein ligase binding [GO:0044389]; CXCR chemokine receptor binding [GO:0045236]; ubiquitin protein ligase activity [GO:0061630]; arrestin family protein binding [GO:1990763];	early endosome [GO:0005769]; nucleoplasm [GO:0005654]; cytosol [GO:0005829]; plasma membrane [GO:0005886]; cell cortex [GO:0005938]; membrane [GO:0016020]; cytoplasmic vesicle [GO:0031410]; early endosome membrane [GO:0031901]; intracellular membrane-bounded organelle [GO:0043231]; extracellular exosome [GO:0070062]; protein-containing complex [GO:0032991]; cytoplasm [GO:0005737];
Nafisa_PRO1	E3 ubiquitin-protein ligase Itchy homolog;Isoform of Q96J02, Isoform 2 of E3 ubiquitin-protein ligase Itchy homolog	ITCH;ITCH	NA	Q96J02;Q96J02-2	4.2546	-0.2927	XT NP A	2023ms1276	ubiquitin-dependent protein catabolic process [GO:0006511]; regulation of cell growth [GO:0001558]; positive regulation of T cell anergy [GO:0002669]; apoptotic process [GO:0006915]; inflammatory response [GO:0006954]; protein ubiquitination [GO:0016567]; negative regulation of NF-kappaB transcription factor activity [GO:0032088]; negative regulation of type I interferon production [GO:0032480]; protein K29-linked ubiquitination [GO:0035519]; negative regulation of apoptotic process [GO:0043066]; proteasome-mediated ubiquitin-dependent protein catabolic process [GO:0043161]; innate immune response [GO:0045087]; negative regulation of JNK cascade [GO:0046329]; negative regulation of alpha-beta T cell proliferation [GO:0046642]; viral entry into host cell [GO:0046718]; negative regulation of defense response to virus [GO:0050687]; defense response to virus [GO:0051607]; protein autoubiquitination [GO:0051865]; nucleotide-binding oligomerization domain containing signaling pathway [GO:0070423]; protein K63-linked ubiquitination [GO:0070534]; protein K48-linked ubiquitination [GO:0070936]; regulation of protein deubiquitination [GO:0090085]; regulation of hematopoietic stem cell differentiation [GO:1902036]; positive regulation of receptor catabolic process [GO:2000646]; positive regulation of protein catabolic process [GO:0045732]; protein polyubiquitination [GO:0000209];	ubiquitin-protein transferase activity [GO:0004842]; protein binding [GO:0005515]; ligase activity [GO:0016874]; ubiquitin-like protein transferase activity [GO:0019787]; ribonucleoprotein complex binding [GO:0043021]; ubiquitin-like protein ligase binding [GO:0044389]; CXCR chemokine receptor binding [GO:0045236]; ubiquitin protein ligase activity [GO:0061630]; arrestin family protein binding [GO:1990763];	early endosome [GO:0005769]; nucleoplasm [GO:0005654]; cytosol [GO:0005829]; plasma membrane [GO:0005886]; cell cortex [GO:0005938]; membrane [GO:0016020]; cytoplasmic vesicle [GO:0031410]; early endosome membrane [GO:0031901]; intracellular membrane-bounded organelle [GO:0043231]; extracellular exosome [GO:0070062]; protein-containing complex [GO:0032991]; cytoplasm [GO:0005737];
Nafisa_SEN7	Histone-lysine N-methyltransferase SETD7	SETD7	D6RJA0	Q8WTS6	4.5428	-0.0699	XT NP B	2023ms1276	cellular response to DNA damage stimulus [GO:0006974]; heterochromatin organization [GO:0070828]; chromatin organization [GO:0006325]; peptidyl-lysine monomethylation [GO:0018026]; peptidyl-lysine dimethylation [GO:0018027]; histone lysine methylation [GO:0034968]; response to ethanol [GO:0045471]; positive regulation of transcription, DNA-templated [GO:0045893]; regulation of histone H3-K9 methylation [GO:0051570]	p53 binding [GO:0002039]; chromatin binding [GO:0003682]; protein binding [GO:0005515]; protein-lysine N-methyltransferase activity [GO:0016279]; histone-lysine N-methyltransferase activity [GO:0018024]	nucleoplasm [GO:0005654]; chromosome [GO:0005694]; nucleolus [GO:0005730]
Nafisa_SEN6	Histone-lysine N-methyltransferase SETD7	SETD7	D6RJA0	Q8WTS6	4.5569	-0.0702	XT NP B	2023ms1276	cellular response to DNA damage stimulus [GO:0006974]; heterochromatin organization [GO:0070828]; chromatin organization [GO:0006325]; peptidyl-lysine monomethylation [GO:0018026]; peptidyl-lysine dimethylation [GO:0018027]; histone lysine methylation [GO:0034968]; response to ethanol [GO:0045471]; positive regulation of transcription, DNA-templated [GO:0045893]; regulation of histone H3-K9 methylation [GO:0051570]	p53 binding [GO:0002039]; chromatin binding [GO:0003682]; protein binding [GO:0005515]; protein-lysine N-methyltransferase activity [GO:0016279]; histone-lysine N-methyltransferase activity [GO:0018024]	nucleoplasm [GO:0005654]; chromosome [GO:0005694]; nucleolus [GO:0005730]
Nafisa_SEN5	Histone-lysine N-methyltransferase SETD7	SETD7	D6RJA0	Q8WTS6	4.6012	-0.0519	XT NP B	2023ms1276	cellular response to DNA damage stimulus [GO:0006974]; heterochromatin organization [GO:0070828]; chromatin organization [GO:0006325]; peptidyl-lysine monomethylation [GO:0018026]; peptidyl-lysine dimethylation [GO:0018027]; histone lysine methylation [GO:0034968]; response to ethanol [GO:0045471]; positive regulation of transcription, DNA-templated [GO:0045893]; regulation of histone H3-K9 methylation [GO:0051570]	p53 binding [GO:0002039]; chromatin binding [GO:0003682]; protein binding [GO:0005515]; protein-lysine N-methyltransferase activity [GO:0016279]; histone-lysine N-methyltransferase activity [GO:0018024]	nucleoplasm [GO:0005654]; chromosome [GO:0005694]; nucleolus [GO:0005730]
Nafisa_SEN4	Histone-lysine N-methyltransferase SETD7	SETD7	D6RJA0	Q8WTS6	4.4883	-0.132	XT NP B	2023ms1276	cellular response to DNA damage stimulus [GO:0006974]; heterochromatin organization [GO:0070828]; chromatin organization [GO:0006325]; peptidyl-lysine monomethylation [GO:0018026]; peptidyl-lysine dimethylation [GO:0018027]; histone lysine methylation [GO:0034968]; response to ethanol [GO:0045471]; positive regulation of transcription, DNA-templated [GO:0045893]; regulation of histone H3-K9 methylation [GO:0051570]	p53 binding [GO:0002039]; chromatin binding [GO:0003682]; protein binding [GO:0005515]; protein-lysine N-methyltransferase activity [GO:0016279]; histone-lysine N-methyltransferase activity [GO:0018024]	nucleoplasm [GO:0005654]; chromosome [GO:0005694]; nucleolus [GO:0005730]
Nafisa_SEN3	Histone-lysine N-methyltransferase SETD7	SETD7	D6RJA0	Q8WTS6	4.4794	-0.1403	XT NP B	2023ms1276	cellular response to DNA damage stimulus [GO:0006974]; heterochromatin organization [GO:0070828]; chromatin organization [GO:0006325]; peptidyl-lysine monomethylation [GO:0018026]; peptidyl-lysine dimethylation [GO:0018027]; histone lysine methylation [GO:0034968]; response to ethanol [GO:0045471]; positive regulation of transcription, DNA-templated [GO:0045893]; regulation of histone H3-K9 methylation [GO:0051570]	p53 binding [GO:0002039]; chromatin binding [GO:0003682]; protein binding [GO:0005515]; protein-lysine N-methyltransferase activity [GO:0016279]; histone-lysine N-methyltransferase activity [GO:0018024]	nucleoplasm [GO:0005654]; chromosome [GO:0005694]; nucleolus [GO:0005730]
Nafisa_SEN2	Histone-lysine N-methyltransferase SETD7	SETD7	D6RJA0	Q8WTS6	4.5467	-0.0862	XT NP B	2023ms1276	cellular response to DNA damage stimulus [GO:0006974]; heterochromatin organization [GO:0070828]; chromatin organization [GO:0006325]; peptidyl-lysine monomethylation [GO:0018026]; peptidyl-lysine dimethylation [GO:0018027]; histone lysine methylation [GO:0034968]; response to ethanol [GO:0045471]; positive regulation of transcription, DNA-templated [GO:0045893]; regulation of histone H3-K9 methylation [GO:0051570]	p53 binding [GO:0002039]; chromatin binding [GO:0003682]; protein binding [GO:0005515]; protein-lysine N-methyltransferase activity [GO:0016279]; histone-lysine N-methyltransferase activity [GO:0018024]	nucleoplasm [GO:0005654]; chromosome [GO:0005694]; nucleolus [GO:0005730]
Nafisa_SEN1	Histone-lysine N-methyltransferase SETD7	SETD7	D6RJA0	Q8WTS6	4.6073	-0.0105	XT NP B	2023ms1276	cellular response to DNA damage stimulus [GO:0006974]; heterochromatin organization [GO:0070828]; chromatin organization [GO:0006325]; peptidyl-lysine monomethylation [GO:0018026]; peptidyl-lysine dimethylation [GO:0018027]; histone lysine methylation [GO:0034968]; response to ethanol [GO:0045471]; positive regulation of transcription, DNA-templated [GO:0045893]; regulation of histone H3-K9 methylation [GO:0051570]	p53 binding [GO:0002039]; chromatin binding [GO:0003682]; protein binding [GO:0005515]; protein-lysine N-methyltransferase activity [GO:0016279]; histone-lysine N-methyltransferase activity [GO:0018024]	nucleoplasm [GO:0005654]; chromosome [GO:0005694]; nucleolus [GO:0005730]
Nafisa_PRO7	Histone-lysine N-methyltransferase SETD7	SETD7	D6RJA0	Q8WTS6	4.0049	-0.5499	XT NP B	2023ms1276	cellular response to DNA damage stimulus [GO:0006974]; heterochromatin organization [GO:0070828]; chromatin organization [GO:0006325]; peptidyl-lysine monomethylation [GO:0018026]; peptidyl-lysine dimethylation [GO:0018027]; histone lysine methylation [GO:0034968]; response to ethanol [GO:0045471]; positive regulation of transcription, DNA-templated [GO:0045893]; regulation of histone H3-K9 methylation [GO:0051570]	p53 binding [GO:0002039]; chromatin binding [GO:0003682]; protein binding [GO:0005515]; protein-lysine N-methyltransferase activity [GO:0016279]; histone-lysine N-methyltransferase activity [GO:0018024]	nucleoplasm [GO:0005654]; chromosome [GO:0005694]; nucleolus [GO:0005730]
Nafisa_PRO6	Histone-lysine N-methyltransferase SETD7	SETD7	D6RJA0	Q8WTS6	4.0236	-0.5214	XT NP B	2023ms1276	cellular response to DNA damage stimulus [GO:0006974]; heterochromatin organization [GO:0070828]; chromatin organization [GO:0006325]; peptidyl-lysine monomethylation [GO:0018026]; peptidyl-lysine dimethylation [GO:0018027]; histone lysine methylation [GO:0034968]; response to ethanol [GO:0045471]; positive regulation of transcription, DNA-templated [GO:0045893]; regulation of histone H3-K9 methylation [GO:0051570]	p53 binding [GO:0002039]; chromatin binding [GO:0003682]; protein binding [GO:0005515]; protein-lysine N-methyltransferase activity [GO:0016279]; histone-lysine N-methyltransferase activity [GO:0018024]	nucleoplasm [GO:0005654]; chromosome [GO:0005694]; nucleolus [GO:0005730]
Nafisa_PRO5	Histone-lysine N-methyltransferase SETD7	SETD7	D6RJA0	Q8WTS6	4.0216	-0.5156	XT NP B	2023ms1276	cellular response to DNA damage stimulus [GO:0006974]; heterochromatin organization [GO:0070828]; chromatin organization [GO:0006325]; peptidyl-lysine monomethylation [GO:0018026]; peptidyl-lysine dimethylation [GO:0018027]; histone lysine methylation [GO:0034968]; response to ethanol [GO:0045471]; positive regulation of transcription, DNA-templated [GO:0045893]; regulation of histone H3-K9 methylation [GO:0051570]	p53 binding [GO:0002039]; chromatin binding [GO:0003682]; protein binding [GO:0005515]; protein-lysine N-methyltransferase activity [GO:0016279]; histone-lysine N-methyltransferase activity [GO:0018024]	nucleoplasm [GO:0005654]; chromosome [GO:0005694]; nucleolus [GO:0005730]
Nafisa_PRO4	Histone-lysine N-methyltransferase SETD7	SETD7	D6RJA0	Q8WTS6	3.9162	-0.656	XT NP B	2023ms1276	cellular response to DNA damage stimulus [GO:0006974]; heterochromatin organization [GO:0070828]; chromatin organization [GO:0006325]; peptidyl-lysine monomethylation [GO:0018026]; peptidyl-lysine dimethylation [GO:0018027]; histone lysine methylation [GO:0034968]; response to ethanol [GO:0045471]; positive regulation of transcription, DNA-templated [GO:0045893]; regulation of histone H3-K9 methylation [GO:0051570]	p53 binding [GO:0002039]; chromatin binding [GO:0003682]; protein binding [GO:0005515]; protein-lysine N-methyltransferase activity [GO:0016279]; histone-lysine N-methyltransferase activity [GO:0018024]	nucleoplasm [GO:0005654]; chromosome [GO:0005694]; nucleolus [GO:0005730]
Nafisa_PRO3	Histone-lysine N-methyltransferase SETD7	SETD7	D6RJA0	Q8WTS6	4.0872	-0.4833	XT NP B	2023ms1276	cellular response to DNA damage stimulus [GO:0006974]; heterochromatin organization [GO:0070828]; chromatin organization [GO:0006325]; peptidyl-lysine monomethylation [GO:0018026]; peptidyl-lysine dimethylation [GO:0018027]; histone lysine methylation [GO:0034968]; response to ethanol [GO:0045471]; positive regulation of transcription, DNA-templated [GO:0045893]; regulation of histone H3-K9 methylation [GO:0051570]	p53 binding [GO:0002039]; chromatin binding [GO:0003682]; protein binding [GO:0005515]; protein-lysine N-methyltransferase activity [GO:0016279]; histone-lysine N-methyltransferase activity [GO:0018024]	nucleoplasm [GO:0005654]; chromosome [GO:0005694]; nucleolus [GO:0005730]
Nafisa_PRO2	Histone-lysine N-methyltransferase SETD7	SETD7	D6RJA0	Q8WTS6	4.012	-0.5398	XT NP B	2023ms1276	cellular response to DNA damage stimulus [GO:0006974]; heterochromatin organization [GO:0070828]; chromatin organization [GO:0006325]; peptidyl-lysine monomethylation [GO:0018026]; peptidyl-lysine dimethylation [GO:0018027]; histone lysine methylation [GO:0034968]; response to ethanol [GO:0045471]; positive regulation of transcription, DNA-templated [GO:0045893]; regulation of histone H3-K9 methylation [GO:0051570]	p53 binding [GO:0002039]; chromatin binding [GO:0003682]; protein binding [GO:0005515]; protein-lysine N-methyltransferase activity [GO:0016279]; histone-lysine N-methyltransferase activity [GO:0018024]	nucleoplasm [GO:0005654]; chromosome [GO:0005694]; nucleolus [GO:0005730]
Nafisa_PRO1	Histone-lysine N-methyltransferase SETD7	SETD7	D6RJA0	Q8WTS6	4.0438	-0.5034	XT NP B	2023ms1276	cellular response to DNA damage stimulus [GO:0006974]; heterochromatin organization [GO:0070828]; chromatin organization [GO:0006325]; peptidyl-lysine monomethylation [GO:0018026]; peptidyl-lysine dimethylation [GO:0018027]; histone lysine methylation [GO:0034968]; response to ethanol [GO:0045471]; positive regulation of transcription, DNA-templated [GO:0045893]; regulation of histone H3-K9 methylation [GO:0051570]	p53 binding [GO:0002039]; chromatin binding [GO:0003682]; protein binding [GO:0005515]; protein-lysine N-methyltransferase activity [GO:0016279]; histone-lysine N-methyltransferase activity [GO:0018024]	nucleoplasm [GO:0005654]; chromosome [GO:0005694]; nucleolus [GO:0005730]
Nafisa_SEN7	GMP reductase 1	GMPR	P36959	P36959	4.4017	-0.2111	XT NP B	2023ms1276	purine nucleobase metabolic process [GO:0006144]; purine nucleotide metabolic process [GO:0006163]; response to cold [GO:0009409]	GMP reductase activity [GO:0003920]; metal ion binding [GO:0046872]	cytosol [GO:0005829]; GMP reductase complex [GO:1902560]
Nafisa_SEN6	GMP reductase 1	GMPR	P36959	P36959	4.2799	-0.3472	XT NP B	2023ms1276	purine nucleobase metabolic process [GO:0006144]; purine nucleotide metabolic process [GO:0006163]; response to cold [GO:0009409]	GMP reductase activity [GO:0003920]; metal ion binding [GO:0046872]	cytosol [GO:0005829]; GMP reductase complex [GO:1902560]
Nafisa_SEN5	GMP reductase 1	GMPR	P36959	P36959	4.332	-0.3211	XT NP B	2023ms1276	purine nucleobase metabolic process [GO:0006144]; purine nucleotide metabolic process [GO:0006163]; response to cold [GO:0009409]	GMP reductase activity [GO:0003920]; metal ion binding [GO:0046872]	cytosol [GO:0005829]; GMP reductase complex [GO:1902560]
Nafisa_SEN4	GMP reductase 1	GMPR	P36959	P36959	4.307	-0.3133	XT NP B	2023ms1276	purine nucleobase metabolic process [GO:0006144]; purine nucleotide metabolic process [GO:0006163]; response to cold [GO:0009409]	GMP reductase activity [GO:0003920]; metal ion binding [GO:0046872]	cytosol [GO:0005829]; GMP reductase complex [GO:1902560]
Nafisa_SEN3	GMP reductase 1	GMPR	P36959	P36959	4.3234	-0.2962	XT NP B	2023ms1276	purine nucleobase metabolic process [GO:0006144]; purine nucleotide metabolic process [GO:0006163]; response to cold [GO:0009409]	GMP reductase activity [GO:0003920]; metal ion binding [GO:0046872]	cytosol [GO:0005829]; GMP reductase complex [GO:1902560]
Nafisa_SEN2	GMP reductase 1	GMPR	P36959	P36959	4.3168	-0.3161	XT NP B	2023ms1276	purine nucleobase metabolic process [GO:0006144]; purine nucleotide metabolic process [GO:0006163]; response to cold [GO:0009409]	GMP reductase activity [GO:0003920]; metal ion binding [GO:0046872]	cytosol [GO:0005829]; GMP reductase complex [GO:1902560]
Nafisa_SEN1	GMP reductase 1	GMPR	P36959	P36959	4.3269	-0.2908	XT NP B	2023ms1276	purine nucleobase metabolic process [GO:0006144]; purine nucleotide metabolic process [GO:0006163]; response to cold [GO:0009409]	GMP reductase activity [GO:0003920]; metal ion binding [GO:0046872]	cytosol [GO:0005829]; GMP reductase complex [GO:1902560]
Nafisa_PRO7	GMP reductase 1	GMPR	P36959	P36959	4.2573	-0.2975	XT NP B	2023ms1276	purine nucleobase metabolic process [GO:0006144]; purine nucleotide metabolic process [GO:0006163]; response to cold [GO:0009409]	GMP reductase activity [GO:0003920]; metal ion binding [GO:0046872]	cytosol [GO:0005829]; GMP reductase complex [GO:1902560]
Nafisa_PRO6	GMP reductase 1	GMPR	P36959	P36959	4.3351	-0.21	XT NP B	2023ms1276	purine nucleobase metabolic process [GO:0006144]; purine nucleotide metabolic process [GO:0006163]; response to cold [GO:0009409]	GMP reductase activity [GO:0003920]; metal ion binding [GO:0046872]	cytosol [GO:0005829]; GMP reductase complex [GO:1902560]
Nafisa_PRO5	GMP reductase 1	GMPR	P36959	P36959	4.3656	-0.1716	XT NP B	2023ms1276	purine nucleobase metabolic process [GO:0006144]; purine nucleotide metabolic process [GO:0006163]; response to cold [GO:0009409]	GMP reductase activity [GO:0003920]; metal ion binding [GO:0046872]	cytosol [GO:0005829]; GMP reductase complex [GO:1902560]
Nafisa_PRO4	GMP reductase 1	GMPR	P36959	P36959	4.3608	-0.2115	XT NP B	2023ms1276	purine nucleobase metabolic process [GO:0006144]; purine nucleotide metabolic process [GO:0006163]; response to cold [GO:0009409]	GMP reductase activity [GO:0003920]; metal ion binding [GO:0046872]	cytosol [GO:0005829]; GMP reductase complex [GO:1902560]
Nafisa_PRO3	GMP reductase 1	GMPR	P36959	P36959	4.3534	-0.2172	XT NP B	2023ms1276	purine nucleobase metabolic process [GO:0006144]; purine nucleotide metabolic process [GO:0006163]; response to cold [GO:0009409]	GMP reductase activity [GO:0003920]; metal ion binding [GO:0046872]	cytosol [GO:0005829]; GMP reductase complex [GO:1902560]
Nafisa_PRO2	GMP reductase 1	GMPR	P36959	P36959	4.3433	-0.2085	XT NP B	2023ms1276	purine nucleobase metabolic process [GO:0006144]; purine nucleotide metabolic process [GO:0006163]; response to cold [GO:0009409]	GMP reductase activity [GO:0003920]; metal ion binding [GO:0046872]	cytosol [GO:0005829]; GMP reductase complex [GO:1902560]
Nafisa_PRO1	GMP reductase 1	GMPR	P36959	P36959	4.3046	-0.2426	XT NP B	2023ms1276	purine nucleobase metabolic process [GO:0006144]; purine nucleotide metabolic process [GO:0006163]; response to cold [GO:0009409]	GMP reductase activity [GO:0003920]; metal ion binding [GO:0046872]	cytosol [GO:0005829]; GMP reductase complex [GO:1902560]
Nafisa_SEN7	Transcriptional regulator Kaiso	ZBTB33	Q86T24	Q86T24	4.1345	-0.4783	XT NP B	2023ms1276	negative regulation of transcription by RNA polymerase II [GO:0000122]; Wnt signaling pathway [GO:0016055]; intracellular signal transduction [GO:0035556]; negative regulation of transcription, DNA-templated [GO:0045892]; regulation of transcription by RNA polymerase II [GO:0006357]	DNA-binding transcription factor activity, RNA polymerase II-specific [GO:0000981]; protein binding [GO:0005515]; methyl-CpG binding [GO:0008327]; sequence-specific DNA binding [GO:0043565]; metal ion binding [GO:0046872]; sequence-specific double-stranded DNA binding [GO:1990837]; RNA polymerase II cis-regulatory region sequence-specific DNA binding [GO:0000978]; DNA-binding transcription repressor activity, RNA polymerase II-specific [GO:0001227]	nucleus [GO:0005634]; nucleoplasm [GO:0005654]; nucleolus [GO:0005730]; cytosol [GO:0005829]; plasma membrane [GO:0005886]; chromatin [GO:0000785]
Nafisa_SEN6	Transcriptional regulator Kaiso	ZBTB33	Q86T24	Q86T24	4.1135	-0.5136	XT NP B	2023ms1276	negative regulation of transcription by RNA polymerase II [GO:0000122]; Wnt signaling pathway [GO:0016055]; intracellular signal transduction [GO:0035556]; negative regulation of transcription, DNA-templated [GO:0045892]; regulation of transcription by RNA polymerase II [GO:0006357]	DNA-binding transcription factor activity, RNA polymerase II-specific [GO:0000981]; protein binding [GO:0005515]; methyl-CpG binding [GO:0008327]; sequence-specific DNA binding [GO:0043565]; metal ion binding [GO:0046872]; sequence-specific double-stranded DNA binding [GO:1990837]; RNA polymerase II cis-regulatory region sequence-specific DNA binding [GO:0000978]; DNA-binding transcription repressor activity, RNA polymerase II-specific [GO:0001227]	nucleus [GO:0005634]; nucleoplasm [GO:0005654]; nucleolus [GO:0005730]; cytosol [GO:0005829]; plasma membrane [GO:0005886]; chromatin [GO:0000785]
Nafisa_SEN5	Transcriptional regulator Kaiso	ZBTB33	Q86T24	Q86T24	4.1093	-0.5438	XT NP B	2023ms1276	negative regulation of transcription by RNA polymerase II [GO:0000122]; Wnt signaling pathway [GO:0016055]; intracellular signal transduction [GO:0035556]; negative regulation of transcription, DNA-templated [GO:0045892]; regulation of transcription by RNA polymerase II [GO:0006357]	DNA-binding transcription factor activity, RNA polymerase II-specific [GO:0000981]; protein binding [GO:0005515]; methyl-CpG binding [GO:0008327]; sequence-specific DNA binding [GO:0043565]; metal ion binding [GO:0046872]; sequence-specific double-stranded DNA binding [GO:1990837]; RNA polymerase II cis-regulatory region sequence-specific DNA binding [GO:0000978]; DNA-binding transcription repressor activity, RNA polymerase II-specific [GO:0001227]	nucleus [GO:0005634]; nucleoplasm [GO:0005654]; nucleolus [GO:0005730]; cytosol [GO:0005829]; plasma membrane [GO:0005886]; chromatin [GO:0000785]
Nafisa_SEN4	Transcriptional regulator Kaiso	ZBTB33	Q86T24	Q86T24	4.0697	-0.5506	XT NP B	2023ms1276	negative regulation of transcription by RNA polymerase II [GO:0000122]; Wnt signaling pathway [GO:0016055]; intracellular signal transduction [GO:0035556]; negative regulation of transcription, DNA-templated [GO:0045892]; regulation of transcription by RNA polymerase II [GO:0006357]	DNA-binding transcription factor activity, RNA polymerase II-specific [GO:0000981]; protein binding [GO:0005515]; methyl-CpG binding [GO:0008327]; sequence-specific DNA binding [GO:0043565]; metal ion binding [GO:0046872]; sequence-specific double-stranded DNA binding [GO:1990837]; RNA polymerase II cis-regulatory region sequence-specific DNA binding [GO:0000978]; DNA-binding transcription repressor activity, RNA polymerase II-specific [GO:0001227]	nucleus [GO:0005634]; nucleoplasm [GO:0005654]; nucleolus [GO:0005730]; cytosol [GO:0005829]; plasma membrane [GO:0005886]; chromatin [GO:0000785]
Nafisa_SEN3	Transcriptional regulator Kaiso	ZBTB33	Q86T24	Q86T24	4.2038	-0.4158	XT NP B	2023ms1276	negative regulation of transcription by RNA polymerase II [GO:0000122]; Wnt signaling pathway [GO:0016055]; intracellular signal transduction [GO:0035556]; negative regulation of transcription, DNA-templated [GO:0045892]; regulation of transcription by RNA polymerase II [GO:0006357]	DNA-binding transcription factor activity, RNA polymerase II-specific [GO:0000981]; protein binding [GO:0005515]; methyl-CpG binding [GO:0008327]; sequence-specific DNA binding [GO:0043565]; metal ion binding [GO:0046872]; sequence-specific double-stranded DNA binding [GO:1990837]; RNA polymerase II cis-regulatory region sequence-specific DNA binding [GO:0000978]; DNA-binding transcription repressor activity, RNA polymerase II-specific [GO:0001227]	nucleus [GO:0005634]; nucleoplasm [GO:0005654]; nucleolus [GO:0005730]; cytosol [GO:0005829]; plasma membrane [GO:0005886]; chromatin [GO:0000785]
Nafisa_SEN2	Transcriptional regulator Kaiso	ZBTB33	Q86T24	Q86T24	3.9862	-0.6467	XT NP B	2023ms1276	negative regulation of transcription by RNA polymerase II [GO:0000122]; Wnt signaling pathway [GO:0016055]; intracellular signal transduction [GO:0035556]; negative regulation of transcription, DNA-templated [GO:0045892]; regulation of transcription by RNA polymerase II [GO:0006357]	DNA-binding transcription factor activity, RNA polymerase II-specific [GO:0000981]; protein binding [GO:0005515]; methyl-CpG binding [GO:0008327]; sequence-specific DNA binding [GO:0043565]; metal ion binding [GO:0046872]; sequence-specific double-stranded DNA binding [GO:1990837]; RNA polymerase II cis-regulatory region sequence-specific DNA binding [GO:0000978]; DNA-binding transcription repressor activity, RNA polymerase II-specific [GO:0001227]	nucleus [GO:0005634]; nucleoplasm [GO:0005654]; nucleolus [GO:0005730]; cytosol [GO:0005829]; plasma membrane [GO:0005886]; chromatin [GO:0000785]
Nafisa_SEN1	Transcriptional regulator Kaiso	ZBTB33	Q86T24	Q86T24	3.9599	-0.6578	XT NP B	2023ms1276	negative regulation of transcription by RNA polymerase II [GO:0000122]; Wnt signaling pathway [GO:0016055]; intracellular signal transduction [GO:0035556]; negative regulation of transcription, DNA-templated [GO:0045892]; regulation of transcription by RNA polymerase II [GO:0006357]	DNA-binding transcription factor activity, RNA polymerase II-specific [GO:0000981]; protein binding [GO:0005515]; methyl-CpG binding [GO:0008327]; sequence-specific DNA binding [GO:0043565]; metal ion binding [GO:0046872]; sequence-specific double-stranded DNA binding [GO:1990837]; RNA polymerase II cis-regulatory region sequence-specific DNA binding [GO:0000978]; DNA-binding transcription repressor activity, RNA polymerase II-specific [GO:0001227]	nucleus [GO:0005634]; nucleoplasm [GO:0005654]; nucleolus [GO:0005730]; cytosol [GO:0005829]; plasma membrane [GO:0005886]; chromatin [GO:0000785]
Nafisa_PRO7	Transcriptional regulator Kaiso	ZBTB33	Q86T24	Q86T24	3.7925	-0.7623	XT NP B	2023ms1276	negative regulation of transcription by RNA polymerase II [GO:0000122]; Wnt signaling pathway [GO:0016055]; intracellular signal transduction [GO:0035556]; negative regulation of transcription, DNA-templated [GO:0045892]; regulation of transcription by RNA polymerase II [GO:0006357]	DNA-binding transcription factor activity, RNA polymerase II-specific [GO:0000981]; protein binding [GO:0005515]; methyl-CpG binding [GO:0008327]; sequence-specific DNA binding [GO:0043565]; metal ion binding [GO:0046872]; sequence-specific double-stranded DNA binding [GO:1990837]; RNA polymerase II cis-regulatory region sequence-specific DNA binding [GO:0000978]; DNA-binding transcription repressor activity, RNA polymerase II-specific [GO:0001227]	nucleus [GO:0005634]; nucleoplasm [GO:0005654]; nucleolus [GO:0005730]; cytosol [GO:0005829]; plasma membrane [GO:0005886]; chromatin [GO:0000785]
Nafisa_PRO4	Transcriptional regulator Kaiso	ZBTB33	Q86T24	Q86T24	3.8194	-0.7528	XT NP B	2023ms1276	negative regulation of transcription by RNA polymerase II [GO:0000122]; Wnt signaling pathway [GO:0016055]; intracellular signal transduction [GO:0035556]; negative regulation of transcription, DNA-templated [GO:0045892]; regulation of transcription by RNA polymerase II [GO:0006357]	DNA-binding transcription factor activity, RNA polymerase II-specific [GO:0000981]; protein binding [GO:0005515]; methyl-CpG binding [GO:0008327]; sequence-specific DNA binding [GO:0043565]; metal ion binding [GO:0046872]; sequence-specific double-stranded DNA binding [GO:1990837]; RNA polymerase II cis-regulatory region sequence-specific DNA binding [GO:0000978]; DNA-binding transcription repressor activity, RNA polymerase II-specific [GO:0001227]	nucleus [GO:0005634]; nucleoplasm [GO:0005654]; nucleolus [GO:0005730]; cytosol [GO:0005829]; plasma membrane [GO:0005886]; chromatin [GO:0000785]
Nafisa_PRO1	Transcriptional regulator Kaiso	ZBTB33	Q86T24	Q86T24	3.7475	-0.7998	XT NP B	2023ms1276	negative regulation of transcription by RNA polymerase II [GO:0000122]; Wnt signaling pathway [GO:0016055]; intracellular signal transduction [GO:0035556]; negative regulation of transcription, DNA-templated [GO:0045892]; regulation of transcription by RNA polymerase II [GO:0006357]	DNA-binding transcription factor activity, RNA polymerase II-specific [GO:0000981]; protein binding [GO:0005515]; methyl-CpG binding [GO:0008327]; sequence-specific DNA binding [GO:0043565]; metal ion binding [GO:0046872]; sequence-specific double-stranded DNA binding [GO:1990837]; RNA polymerase II cis-regulatory region sequence-specific DNA binding [GO:0000978]; DNA-binding transcription repressor activity, RNA polymerase II-specific [GO:0001227]	nucleus [GO:0005634]; nucleoplasm [GO:0005654]; nucleolus [GO:0005730]; cytosol [GO:0005829]; plasma membrane [GO:0005886]; chromatin [GO:0000785]
Nafisa_SEN7	Ubiquitin like modifier activating enzyme 7	UBA7	P41226	F6Q4D3	4.5057	-0.107	XT NP B	2023ms1276	NA	NA	NA
Nafisa_SEN6	Ubiquitin like modifier activating enzyme 7	UBA7	P41226	F6Q4D3	4.5122	-0.1148	XT NP B	2023ms1276	NA	NA	NA
Nafisa_SEN5	Ubiquitin like modifier activating enzyme 7	UBA7	P41226	F6Q4D3	4.4797	-0.1734	XT NP B	2023ms1276	NA	NA	NA
Nafisa_SEN4	Ubiquitin like modifier activating enzyme 7	UBA7	P41226	F6Q4D3	4.5324	-0.0879	XT NP B	2023ms1276	NA	NA	NA
Nafisa_SEN3	Ubiquitin like modifier activating enzyme 7	UBA7	P41226	F6Q4D3	4.5269	-0.0927	XT NP B	2023ms1276	NA	NA	NA
Nafisa_SEN2	Ubiquitin like modifier activating enzyme 7	UBA7	P41226	F6Q4D3	4.5069	-0.126	XT NP B	2023ms1276	NA	NA	NA
Nafisa_SEN1	Ubiquitin like modifier activating enzyme 7	UBA7	P41226	F6Q4D3	4.5158	-0.1019	XT NP B	2023ms1276	NA	NA	NA
Nafisa_PRO7	Ubiquitin like modifier activating enzyme 7	UBA7	P41226	F6Q4D3	4.5215	-0.0334	XT NP B	2023ms1276	NA	NA	NA
Nafisa_PRO6	Ubiquitin like modifier activating enzyme 7	UBA7	P41226	F6Q4D3	4.4908	-0.0543	XT NP B	2023ms1276	NA	NA	NA
Nafisa_PRO5	Ubiquitin like modifier activating enzyme 7	UBA7	P41226	F6Q4D3	4.5288	-0.0084	XT NP B	2023ms1276	NA	NA	NA
Nafisa_PRO4	Ubiquitin like modifier activating enzyme 7	UBA7	P41226	F6Q4D3	4.5019	-0.0703	XT NP B	2023ms1276	NA	NA	NA
Nafisa_PRO3	Ubiquitin like modifier activating enzyme 7	UBA7	P41226	F6Q4D3	4.5301	-0.0404	XT NP B	2023ms1276	NA	NA	NA
Nafisa_PRO2	Ubiquitin like modifier activating enzyme 7	UBA7	P41226	F6Q4D3	4.5306	-0.0212	XT NP B	2023ms1276	NA	NA	NA
Nafisa_PRO1	Ubiquitin like modifier activating enzyme 7	UBA7	P41226	F6Q4D3	4.5542	0.0069	XT NP B	2023ms1276	NA	NA	NA
Nafisa_SEN7	Hydroxyisourate hydrolase	LOC100296324	NA	A0A3Q1MKT2	5.0317	0.4189	XT NP B	2023ms1276	NA	NA	NA
Nafisa_SEN6	Hydroxyisourate hydrolase	LOC100296324	NA	A0A3Q1MKT2	5.0153	0.3882	XT NP B	2023ms1276	NA	NA	NA
Nafisa_SEN5	Hydroxyisourate hydrolase	LOC100296324	NA	A0A3Q1MKT2	4.9964	0.3433	XT NP B	2023ms1276	NA	NA	NA
Nafisa_SEN4	Hydroxyisourate hydrolase	LOC100296324	NA	A0A3Q1MKT2	5.0905	0.4701	XT NP B	2023ms1276	NA	NA	NA
Nafisa_SEN3	Hydroxyisourate hydrolase	LOC100296324	NA	A0A3Q1MKT2	5.1108	0.4912	XT NP B	2023ms1276	NA	NA	NA
Nafisa_SEN2	Hydroxyisourate hydrolase	LOC100296324	NA	A0A3Q1MKT2	5.0251	0.3922	XT NP B	2023ms1276	NA	NA	NA
Nafisa_SEN1	Hydroxyisourate hydrolase	LOC100296324	NA	A0A3Q1MKT2	4.9632	0.3455	XT NP B	2023ms1276	NA	NA	NA
Nafisa_PRO7	Hydroxyisourate hydrolase	LOC100296324	NA	A0A3Q1MKT2	5.0502	0.4954	XT NP B	2023ms1276	NA	NA	NA
Nafisa_PRO6	Hydroxyisourate hydrolase	LOC100296324	NA	A0A3Q1MKT2	5.1051	0.5601	XT NP B	2023ms1276	NA	NA	NA
Nafisa_PRO5	Hydroxyisourate hydrolase	LOC100296324	NA	A0A3Q1MKT2	5.0692	0.532	XT NP B	2023ms1276	NA	NA	NA
Nafisa_PRO4	Hydroxyisourate hydrolase	LOC100296324	NA	A0A3Q1MKT2	5.0671	0.4948	XT NP B	2023ms1276	NA	NA	NA
Nafisa_PRO3	Hydroxyisourate hydrolase	LOC100296324	NA	A0A3Q1MKT2	5.0401	0.4696	XT NP B	2023ms1276	NA	NA	NA
Nafisa_PRO2	Hydroxyisourate hydrolase	LOC100296324	NA	A0A3Q1MKT2	5.0711	0.5194	XT NP B	2023ms1276	NA	NA	NA
Nafisa_PRO1	Hydroxyisourate hydrolase	LOC100296324	NA	A0A3Q1MKT2	5.0612	0.5139	XT NP B	2023ms1276	NA	NA	NA
Nafisa_SEN7	Target of Myb protein 1	TOM1	B3KUF5	O60784	5.0498	0.437	XT NP B	2023ms1276	endocytosis [GO:0006897]; protein transport [GO:0015031]; endosomal transport [GO:0016197]; signal transduction [GO:0007165]	protein binding [GO:0005515]; clathrin binding [GO:0030276]; phosphatidylinositol binding [GO:0035091]; ubiquitin binding [GO:0043130]	cytoplasm [GO:0005737]; endosome [GO:0005768]; early endosome [GO:0005769]; cytosol [GO:0005829]; plasma membrane [GO:0005886]; membrane [GO:0016020]; azurophil granule membrane [GO:0035577]; specific granule membrane [GO:0035579]; extracellular exosome [GO:0070062]
Nafisa_SEN6	Target of Myb protein 1	TOM1	B3KUF5	O60784	5.1093	0.4822	XT NP B	2023ms1276	endocytosis [GO:0006897]; protein transport [GO:0015031]; endosomal transport [GO:0016197]; signal transduction [GO:0007165]	protein binding [GO:0005515]; clathrin binding [GO:0030276]; phosphatidylinositol binding [GO:0035091]; ubiquitin binding [GO:0043130]	cytoplasm [GO:0005737]; endosome [GO:0005768]; early endosome [GO:0005769]; cytosol [GO:0005829]; plasma membrane [GO:0005886]; membrane [GO:0016020]; azurophil granule membrane [GO:0035577]; specific granule membrane [GO:0035579]; extracellular exosome [GO:0070062]
Nafisa_SEN5	Target of Myb protein 1	TOM1	B3KUF5	O60784	5.1539	0.5008	XT NP B	2023ms1276	endocytosis [GO:0006897]; protein transport [GO:0015031]; endosomal transport [GO:0016197]; signal transduction [GO:0007165]	protein binding [GO:0005515]; clathrin binding [GO:0030276]; phosphatidylinositol binding [GO:0035091]; ubiquitin binding [GO:0043130]	cytoplasm [GO:0005737]; endosome [GO:0005768]; early endosome [GO:0005769]; cytosol [GO:0005829]; plasma membrane [GO:0005886]; membrane [GO:0016020]; azurophil granule membrane [GO:0035577]; specific granule membrane [GO:0035579]; extracellular exosome [GO:0070062]
Nafisa_SEN4	Target of Myb protein 1	TOM1	B3KUF5	O60784	5.0837	0.4634	XT NP B	2023ms1276	endocytosis [GO:0006897]; protein transport [GO:0015031]; endosomal transport [GO:0016197]; signal transduction [GO:0007165]	protein binding [GO:0005515]; clathrin binding [GO:0030276]; phosphatidylinositol binding [GO:0035091]; ubiquitin binding [GO:0043130]	cytoplasm [GO:0005737]; endosome [GO:0005768]; early endosome [GO:0005769]; cytosol [GO:0005829]; plasma membrane [GO:0005886]; membrane [GO:0016020]; azurophil granule membrane [GO:0035577]; specific granule membrane [GO:0035579]; extracellular exosome [GO:0070062]
Nafisa_SEN3	Target of Myb protein 1	TOM1	B3KUF5	O60784	5.0531	0.4334	XT NP B	2023ms1276	endocytosis [GO:0006897]; protein transport [GO:0015031]; endosomal transport [GO:0016197]; signal transduction [GO:0007165]	protein binding [GO:0005515]; clathrin binding [GO:0030276]; phosphatidylinositol binding [GO:0035091]; ubiquitin binding [GO:0043130]	cytoplasm [GO:0005737]; endosome [GO:0005768]; early endosome [GO:0005769]; cytosol [GO:0005829]; plasma membrane [GO:0005886]; membrane [GO:0016020]; azurophil granule membrane [GO:0035577]; specific granule membrane [GO:0035579]; extracellular exosome [GO:0070062]
Nafisa_SEN2	Target of Myb protein 1	TOM1	B3KUF5	O60784	5.1042	0.4713	XT NP B	2023ms1276	endocytosis [GO:0006897]; protein transport [GO:0015031]; endosomal transport [GO:0016197]; signal transduction [GO:0007165]	protein binding [GO:0005515]; clathrin binding [GO:0030276]; phosphatidylinositol binding [GO:0035091]; ubiquitin binding [GO:0043130]	cytoplasm [GO:0005737]; endosome [GO:0005768]; early endosome [GO:0005769]; cytosol [GO:0005829]; plasma membrane [GO:0005886]; membrane [GO:0016020]; azurophil granule membrane [GO:0035577]; specific granule membrane [GO:0035579]; extracellular exosome [GO:0070062]
Nafisa_SEN1	Target of Myb protein 1	TOM1	B3KUF5	O60784	5.1043	0.4866	XT NP B	2023ms1276	endocytosis [GO:0006897]; protein transport [GO:0015031]; endosomal transport [GO:0016197]; signal transduction [GO:0007165]	protein binding [GO:0005515]; clathrin binding [GO:0030276]; phosphatidylinositol binding [GO:0035091]; ubiquitin binding [GO:0043130]	cytoplasm [GO:0005737]; endosome [GO:0005768]; early endosome [GO:0005769]; cytosol [GO:0005829]; plasma membrane [GO:0005886]; membrane [GO:0016020]; azurophil granule membrane [GO:0035577]; specific granule membrane [GO:0035579]; extracellular exosome [GO:0070062]
Nafisa_PRO7	Target of Myb protein 1	TOM1	B3KUF5	O60784	4.6728	0.1179	XT NP B	2023ms1276	endocytosis [GO:0006897]; protein transport [GO:0015031]; endosomal transport [GO:0016197]; signal transduction [GO:0007165]	protein binding [GO:0005515]; clathrin binding [GO:0030276]; phosphatidylinositol binding [GO:0035091]; ubiquitin binding [GO:0043130]	cytoplasm [GO:0005737]; endosome [GO:0005768]; early endosome [GO:0005769]; cytosol [GO:0005829]; plasma membrane [GO:0005886]; membrane [GO:0016020]; azurophil granule membrane [GO:0035577]; specific granule membrane [GO:0035579]; extracellular exosome [GO:0070062]
Nafisa_PRO6	Target of Myb protein 1	TOM1	B3KUF5	O60784	4.7221	0.177	XT NP B	2023ms1276	endocytosis [GO:0006897]; protein transport [GO:0015031]; endosomal transport [GO:0016197]; signal transduction [GO:0007165]	protein binding [GO:0005515]; clathrin binding [GO:0030276]; phosphatidylinositol binding [GO:0035091]; ubiquitin binding [GO:0043130]	cytoplasm [GO:0005737]; endosome [GO:0005768]; early endosome [GO:0005769]; cytosol [GO:0005829]; plasma membrane [GO:0005886]; membrane [GO:0016020]; azurophil granule membrane [GO:0035577]; specific granule membrane [GO:0035579]; extracellular exosome [GO:0070062]
Nafisa_PRO5	Target of Myb protein 1	TOM1	B3KUF5	O60784	4.6744	0.1372	XT NP B	2023ms1276	endocytosis [GO:0006897]; protein transport [GO:0015031]; endosomal transport [GO:0016197]; signal transduction [GO:0007165]	protein binding [GO:0005515]; clathrin binding [GO:0030276]; phosphatidylinositol binding [GO:0035091]; ubiquitin binding [GO:0043130]	cytoplasm [GO:0005737]; endosome [GO:0005768]; early endosome [GO:0005769]; cytosol [GO:0005829]; plasma membrane [GO:0005886]; membrane [GO:0016020]; azurophil granule membrane [GO:0035577]; specific granule membrane [GO:0035579]; extracellular exosome [GO:0070062]
Nafisa_PRO4	Target of Myb protein 1	TOM1	B3KUF5	O60784	4.6738	0.1015	XT NP B	2023ms1276	endocytosis [GO:0006897]; protein transport [GO:0015031]; endosomal transport [GO:0016197]; signal transduction [GO:0007165]	protein binding [GO:0005515]; clathrin binding [GO:0030276]; phosphatidylinositol binding [GO:0035091]; ubiquitin binding [GO:0043130]	cytoplasm [GO:0005737]; endosome [GO:0005768]; early endosome [GO:0005769]; cytosol [GO:0005829]; plasma membrane [GO:0005886]; membrane [GO:0016020]; azurophil granule membrane [GO:0035577]; specific granule membrane [GO:0035579]; extracellular exosome [GO:0070062]
Nafisa_PRO3	Target of Myb protein 1	TOM1	B3KUF5	O60784	4.7044	0.1338	XT NP B	2023ms1276	endocytosis [GO:0006897]; protein transport [GO:0015031]; endosomal transport [GO:0016197]; signal transduction [GO:0007165]	protein binding [GO:0005515]; clathrin binding [GO:0030276]; phosphatidylinositol binding [GO:0035091]; ubiquitin binding [GO:0043130]	cytoplasm [GO:0005737]; endosome [GO:0005768]; early endosome [GO:0005769]; cytosol [GO:0005829]; plasma membrane [GO:0005886]; membrane [GO:0016020]; azurophil granule membrane [GO:0035577]; specific granule membrane [GO:0035579]; extracellular exosome [GO:0070062]
Nafisa_PRO2	Target of Myb protein 1	TOM1	B3KUF5	O60784	4.6495	0.0978	XT NP B	2023ms1276	endocytosis [GO:0006897]; protein transport [GO:0015031]; endosomal transport [GO:0016197]; signal transduction [GO:0007165]	protein binding [GO:0005515]; clathrin binding [GO:0030276]; phosphatidylinositol binding [GO:0035091]; ubiquitin binding [GO:0043130]	cytoplasm [GO:0005737]; endosome [GO:0005768]; early endosome [GO:0005769]; cytosol [GO:0005829]; plasma membrane [GO:0005886]; membrane [GO:0016020]; azurophil granule membrane [GO:0035577]; specific granule membrane [GO:0035579]; extracellular exosome [GO:0070062]
Nafisa_PRO1	Target of Myb protein 1	TOM1	B3KUF5	O60784	4.6603	0.113	XT NP B	2023ms1276	endocytosis [GO:0006897]; protein transport [GO:0015031]; endosomal transport [GO:0016197]; signal transduction [GO:0007165]	protein binding [GO:0005515]; clathrin binding [GO:0030276]; phosphatidylinositol binding [GO:0035091]; ubiquitin binding [GO:0043130]	cytoplasm [GO:0005737]; endosome [GO:0005768]; early endosome [GO:0005769]; cytosol [GO:0005829]; plasma membrane [GO:0005886]; membrane [GO:0016020]; azurophil granule membrane [GO:0035577]; specific granule membrane [GO:0035579]; extracellular exosome [GO:0070062]
Nafisa_SEN7	Target of myb1 membrane trafficking protein;Target of myb1	TOM1;TOM1	NA	A0A3Q1MAL1;Q5BIP4	4.539	-0.0738	XT NP B	2023ms1276	;	;	;
Nafisa_SEN6	Target of myb1 membrane trafficking protein;Target of myb1	TOM1;TOM1	NA	A0A3Q1MAL1;Q5BIP4	4.5225	-0.1046	XT NP B	2023ms1276	;	;	;
Nafisa_SEN5	Target of myb1 membrane trafficking protein;Target of myb1	TOM1;TOM1	NA	A0A3Q1MAL1;Q5BIP4	4.5304	-0.1227	XT NP B	2023ms1276	;	;	;
Nafisa_SEN4	Target of myb1 membrane trafficking protein;Target of myb1	TOM1;TOM1	NA	A0A3Q1MAL1;Q5BIP4	4.5546	-0.0658	XT NP B	2023ms1276	;	;	;
Nafisa_SEN3	Target of myb1 membrane trafficking protein;Target of myb1	TOM1;TOM1	NA	A0A3Q1MAL1;Q5BIP4	4.5497	-0.07	XT NP B	2023ms1276	;	;	;
Nafisa_SEN2	Target of myb1 membrane trafficking protein;Target of myb1	TOM1;TOM1	NA	A0A3Q1MAL1;Q5BIP4	4.6271	-0.0059	XT NP B	2023ms1276	;	;	;
Nafisa_SEN1	Target of myb1 membrane trafficking protein;Target of myb1	TOM1;TOM1	NA	A0A3Q1MAL1;Q5BIP4	4.4972	-0.1205	XT NP B	2023ms1276	;	;	;
Nafisa_PRO7	Target of myb1 membrane trafficking protein;Target of myb1	TOM1;TOM1	NA	A0A3Q1MAL1;Q5BIP4	4.582	0.0271	XT NP B	2023ms1276	;	;	;
Nafisa_PRO6	Target of myb1 membrane trafficking protein;Target of myb1	TOM1;TOM1	NA	A0A3Q1MAL1;Q5BIP4	4.5824	0.0373	XT NP B	2023ms1276	;	;	;
Nafisa_PRO5	Target of myb1 membrane trafficking protein;Target of myb1	TOM1;TOM1	NA	A0A3Q1MAL1;Q5BIP4	4.5549	0.0177	XT NP B	2023ms1276	;	;	;
Nafisa_PRO4	Target of myb1 membrane trafficking protein;Target of myb1	TOM1;TOM1	NA	A0A3Q1MAL1;Q5BIP4	4.6265	0.0543	XT NP B	2023ms1276	;	;	;
Nafisa_PRO3	Target of myb1 membrane trafficking protein;Target of myb1	TOM1;TOM1	NA	A0A3Q1MAL1;Q5BIP4	4.5393	-0.0312	XT NP B	2023ms1276	;	;	;
Nafisa_PRO2	Target of myb1 membrane trafficking protein;Target of myb1	TOM1;TOM1	NA	A0A3Q1MAL1;Q5BIP4	4.6267	0.075	XT NP B	2023ms1276	;	;	;
Nafisa_PRO1	Target of myb1 membrane trafficking protein;Target of myb1	TOM1;TOM1	NA	A0A3Q1MAL1;Q5BIP4	4.5523	0.005	XT NP B	2023ms1276	;	;	;
Nafisa_SEN7	Plexin-A2	PLXNA2	O75051	O75051	4.211	-0.4017	XT NP B	2023ms1276	somitogenesis [GO:0001756]; neural tube development [GO:0021915]; cerebellar granule cell precursor tangential migration [GO:0021935]; regulation of cell migration [GO:0030334]; centrosome localization [GO:0051642]; pharyngeal system development [GO:0060037]; limb bud formation [GO:0060174]; semaphorin-plexin signaling pathway [GO:0071526]; positive regulation of axonogenesis [GO:0050772]; regulation of GTPase activity [GO:0043087]; semaphorin-plexin signaling pathway involved in axon guidance [GO:1902287]; negative regulation of cell adhesion [GO:0007162]; regulation of cell shape [GO:0008360]	protein binding [GO:0005515]; semaphorin receptor activity [GO:0017154]; identical protein binding [GO:0042802]	plasma membrane [GO:0005886]; integral component of plasma membrane [GO:0005887]; semaphorin receptor complex [GO:0002116]
Nafisa_SEN6	Plexin-A2	PLXNA2	O75051	O75051	4.0868	-0.5403	XT NP B	2023ms1276	somitogenesis [GO:0001756]; neural tube development [GO:0021915]; cerebellar granule cell precursor tangential migration [GO:0021935]; regulation of cell migration [GO:0030334]; centrosome localization [GO:0051642]; pharyngeal system development [GO:0060037]; limb bud formation [GO:0060174]; semaphorin-plexin signaling pathway [GO:0071526]; positive regulation of axonogenesis [GO:0050772]; regulation of GTPase activity [GO:0043087]; semaphorin-plexin signaling pathway involved in axon guidance [GO:1902287]; negative regulation of cell adhesion [GO:0007162]; regulation of cell shape [GO:0008360]	protein binding [GO:0005515]; semaphorin receptor activity [GO:0017154]; identical protein binding [GO:0042802]	plasma membrane [GO:0005886]; integral component of plasma membrane [GO:0005887]; semaphorin receptor complex [GO:0002116]
Nafisa_SEN5	Plexin-A2	PLXNA2	O75051	O75051	4.1516	-0.5015	XT NP B	2023ms1276	somitogenesis [GO:0001756]; neural tube development [GO:0021915]; cerebellar granule cell precursor tangential migration [GO:0021935]; regulation of cell migration [GO:0030334]; centrosome localization [GO:0051642]; pharyngeal system development [GO:0060037]; limb bud formation [GO:0060174]; semaphorin-plexin signaling pathway [GO:0071526]; positive regulation of axonogenesis [GO:0050772]; regulation of GTPase activity [GO:0043087]; semaphorin-plexin signaling pathway involved in axon guidance [GO:1902287]; negative regulation of cell adhesion [GO:0007162]; regulation of cell shape [GO:0008360]	protein binding [GO:0005515]; semaphorin receptor activity [GO:0017154]; identical protein binding [GO:0042802]	plasma membrane [GO:0005886]; integral component of plasma membrane [GO:0005887]; semaphorin receptor complex [GO:0002116]
Nafisa_SEN4	Plexin-A2	PLXNA2	O75051	O75051	4.18	-0.4403	XT NP B	2023ms1276	somitogenesis [GO:0001756]; neural tube development [GO:0021915]; cerebellar granule cell precursor tangential migration [GO:0021935]; regulation of cell migration [GO:0030334]; centrosome localization [GO:0051642]; pharyngeal system development [GO:0060037]; limb bud formation [GO:0060174]; semaphorin-plexin signaling pathway [GO:0071526]; positive regulation of axonogenesis [GO:0050772]; regulation of GTPase activity [GO:0043087]; semaphorin-plexin signaling pathway involved in axon guidance [GO:1902287]; negative regulation of cell adhesion [GO:0007162]; regulation of cell shape [GO:0008360]	protein binding [GO:0005515]; semaphorin receptor activity [GO:0017154]; identical protein binding [GO:0042802]	plasma membrane [GO:0005886]; integral component of plasma membrane [GO:0005887]; semaphorin receptor complex [GO:0002116]
Nafisa_SEN3	Plexin-A2	PLXNA2	O75051	O75051	4.1917	-0.428	XT NP B	2023ms1276	somitogenesis [GO:0001756]; neural tube development [GO:0021915]; cerebellar granule cell precursor tangential migration [GO:0021935]; regulation of cell migration [GO:0030334]; centrosome localization [GO:0051642]; pharyngeal system development [GO:0060037]; limb bud formation [GO:0060174]; semaphorin-plexin signaling pathway [GO:0071526]; positive regulation of axonogenesis [GO:0050772]; regulation of GTPase activity [GO:0043087]; semaphorin-plexin signaling pathway involved in axon guidance [GO:1902287]; negative regulation of cell adhesion [GO:0007162]; regulation of cell shape [GO:0008360]	protein binding [GO:0005515]; semaphorin receptor activity [GO:0017154]; identical protein binding [GO:0042802]	plasma membrane [GO:0005886]; integral component of plasma membrane [GO:0005887]; semaphorin receptor complex [GO:0002116]
Nafisa_SEN2	Plexin-A2	PLXNA2	O75051	O75051	4.1532	-0.4797	XT NP B	2023ms1276	somitogenesis [GO:0001756]; neural tube development [GO:0021915]; cerebellar granule cell precursor tangential migration [GO:0021935]; regulation of cell migration [GO:0030334]; centrosome localization [GO:0051642]; pharyngeal system development [GO:0060037]; limb bud formation [GO:0060174]; semaphorin-plexin signaling pathway [GO:0071526]; positive regulation of axonogenesis [GO:0050772]; regulation of GTPase activity [GO:0043087]; semaphorin-plexin signaling pathway involved in axon guidance [GO:1902287]; negative regulation of cell adhesion [GO:0007162]; regulation of cell shape [GO:0008360]	protein binding [GO:0005515]; semaphorin receptor activity [GO:0017154]; identical protein binding [GO:0042802]	plasma membrane [GO:0005886]; integral component of plasma membrane [GO:0005887]; semaphorin receptor complex [GO:0002116]
Nafisa_SEN1	Plexin-A2	PLXNA2	O75051	O75051	4.1473	-0.4704	XT NP B	2023ms1276	somitogenesis [GO:0001756]; neural tube development [GO:0021915]; cerebellar granule cell precursor tangential migration [GO:0021935]; regulation of cell migration [GO:0030334]; centrosome localization [GO:0051642]; pharyngeal system development [GO:0060037]; limb bud formation [GO:0060174]; semaphorin-plexin signaling pathway [GO:0071526]; positive regulation of axonogenesis [GO:0050772]; regulation of GTPase activity [GO:0043087]; semaphorin-plexin signaling pathway involved in axon guidance [GO:1902287]; negative regulation of cell adhesion [GO:0007162]; regulation of cell shape [GO:0008360]	protein binding [GO:0005515]; semaphorin receptor activity [GO:0017154]; identical protein binding [GO:0042802]	plasma membrane [GO:0005886]; integral component of plasma membrane [GO:0005887]; semaphorin receptor complex [GO:0002116]
Nafisa_PRO7	Plexin-A2	PLXNA2	O75051	O75051	4.2006	-0.3543	XT NP B	2023ms1276	somitogenesis [GO:0001756]; neural tube development [GO:0021915]; cerebellar granule cell precursor tangential migration [GO:0021935]; regulation of cell migration [GO:0030334]; centrosome localization [GO:0051642]; pharyngeal system development [GO:0060037]; limb bud formation [GO:0060174]; semaphorin-plexin signaling pathway [GO:0071526]; positive regulation of axonogenesis [GO:0050772]; regulation of GTPase activity [GO:0043087]; semaphorin-plexin signaling pathway involved in axon guidance [GO:1902287]; negative regulation of cell adhesion [GO:0007162]; regulation of cell shape [GO:0008360]	protein binding [GO:0005515]; semaphorin receptor activity [GO:0017154]; identical protein binding [GO:0042802]	plasma membrane [GO:0005886]; integral component of plasma membrane [GO:0005887]; semaphorin receptor complex [GO:0002116]
Nafisa_PRO6	Plexin-A2	PLXNA2	O75051	O75051	4.2276	-0.3174	XT NP B	2023ms1276	somitogenesis [GO:0001756]; neural tube development [GO:0021915]; cerebellar granule cell precursor tangential migration [GO:0021935]; regulation of cell migration [GO:0030334]; centrosome localization [GO:0051642]; pharyngeal system development [GO:0060037]; limb bud formation [GO:0060174]; semaphorin-plexin signaling pathway [GO:0071526]; positive regulation of axonogenesis [GO:0050772]; regulation of GTPase activity [GO:0043087]; semaphorin-plexin signaling pathway involved in axon guidance [GO:1902287]; negative regulation of cell adhesion [GO:0007162]; regulation of cell shape [GO:0008360]	protein binding [GO:0005515]; semaphorin receptor activity [GO:0017154]; identical protein binding [GO:0042802]	plasma membrane [GO:0005886]; integral component of plasma membrane [GO:0005887]; semaphorin receptor complex [GO:0002116]
Nafisa_PRO5	Plexin-A2	PLXNA2	O75051	O75051	4.187	-0.3502	XT NP B	2023ms1276	somitogenesis [GO:0001756]; neural tube development [GO:0021915]; cerebellar granule cell precursor tangential migration [GO:0021935]; regulation of cell migration [GO:0030334]; centrosome localization [GO:0051642]; pharyngeal system development [GO:0060037]; limb bud formation [GO:0060174]; semaphorin-plexin signaling pathway [GO:0071526]; positive regulation of axonogenesis [GO:0050772]; regulation of GTPase activity [GO:0043087]; semaphorin-plexin signaling pathway involved in axon guidance [GO:1902287]; negative regulation of cell adhesion [GO:0007162]; regulation of cell shape [GO:0008360]	protein binding [GO:0005515]; semaphorin receptor activity [GO:0017154]; identical protein binding [GO:0042802]	plasma membrane [GO:0005886]; integral component of plasma membrane [GO:0005887]; semaphorin receptor complex [GO:0002116]
Nafisa_PRO4	Plexin-A2	PLXNA2	O75051	O75051	4.2367	-0.3355	XT NP B	2023ms1276	somitogenesis [GO:0001756]; neural tube development [GO:0021915]; cerebellar granule cell precursor tangential migration [GO:0021935]; regulation of cell migration [GO:0030334]; centrosome localization [GO:0051642]; pharyngeal system development [GO:0060037]; limb bud formation [GO:0060174]; semaphorin-plexin signaling pathway [GO:0071526]; positive regulation of axonogenesis [GO:0050772]; regulation of GTPase activity [GO:0043087]; semaphorin-plexin signaling pathway involved in axon guidance [GO:1902287]; negative regulation of cell adhesion [GO:0007162]; regulation of cell shape [GO:0008360]	protein binding [GO:0005515]; semaphorin receptor activity [GO:0017154]; identical protein binding [GO:0042802]	plasma membrane [GO:0005886]; integral component of plasma membrane [GO:0005887]; semaphorin receptor complex [GO:0002116]
Nafisa_PRO3	Plexin-A2	PLXNA2	O75051	O75051	4.1951	-0.3754	XT NP B	2023ms1276	somitogenesis [GO:0001756]; neural tube development [GO:0021915]; cerebellar granule cell precursor tangential migration [GO:0021935]; regulation of cell migration [GO:0030334]; centrosome localization [GO:0051642]; pharyngeal system development [GO:0060037]; limb bud formation [GO:0060174]; semaphorin-plexin signaling pathway [GO:0071526]; positive regulation of axonogenesis [GO:0050772]; regulation of GTPase activity [GO:0043087]; semaphorin-plexin signaling pathway involved in axon guidance [GO:1902287]; negative regulation of cell adhesion [GO:0007162]; regulation of cell shape [GO:0008360]	protein binding [GO:0005515]; semaphorin receptor activity [GO:0017154]; identical protein binding [GO:0042802]	plasma membrane [GO:0005886]; integral component of plasma membrane [GO:0005887]; semaphorin receptor complex [GO:0002116]
Nafisa_PRO2	Plexin-A2	PLXNA2	O75051	O75051	4.2078	-0.3439	XT NP B	2023ms1276	somitogenesis [GO:0001756]; neural tube development [GO:0021915]; cerebellar granule cell precursor tangential migration [GO:0021935]; regulation of cell migration [GO:0030334]; centrosome localization [GO:0051642]; pharyngeal system development [GO:0060037]; limb bud formation [GO:0060174]; semaphorin-plexin signaling pathway [GO:0071526]; positive regulation of axonogenesis [GO:0050772]; regulation of GTPase activity [GO:0043087]; semaphorin-plexin signaling pathway involved in axon guidance [GO:1902287]; negative regulation of cell adhesion [GO:0007162]; regulation of cell shape [GO:0008360]	protein binding [GO:0005515]; semaphorin receptor activity [GO:0017154]; identical protein binding [GO:0042802]	plasma membrane [GO:0005886]; integral component of plasma membrane [GO:0005887]; semaphorin receptor complex [GO:0002116]
Nafisa_PRO1	Plexin-A2	PLXNA2	O75051	O75051	4.2024	-0.3449	XT NP B	2023ms1276	somitogenesis [GO:0001756]; neural tube development [GO:0021915]; cerebellar granule cell precursor tangential migration [GO:0021935]; regulation of cell migration [GO:0030334]; centrosome localization [GO:0051642]; pharyngeal system development [GO:0060037]; limb bud formation [GO:0060174]; semaphorin-plexin signaling pathway [GO:0071526]; positive regulation of axonogenesis [GO:0050772]; regulation of GTPase activity [GO:0043087]; semaphorin-plexin signaling pathway involved in axon guidance [GO:1902287]; negative regulation of cell adhesion [GO:0007162]; regulation of cell shape [GO:0008360]	protein binding [GO:0005515]; semaphorin receptor activity [GO:0017154]; identical protein binding [GO:0042802]	plasma membrane [GO:0005886]; integral component of plasma membrane [GO:0005887]; semaphorin receptor complex [GO:0002116]
Nafisa_SEN7	Histone deacetylase 3	HDAC3	O15379	O15379	5.1159	0.5032	XT NP A	2023ms1276	negative regulation of myotube differentiation [GO:0010832]; negative regulation of transcription by RNA polymerase II [GO:0000122]; positive regulation of protein phosphorylation [GO:0001934]; chromatin organization [GO:0006325]; protein deacetylation [GO:0006476]; positive regulation of protein ubiquitination [GO:0031398]; regulation of protein stability [GO:0031647]; positive regulation of TOR signaling [GO:0032008]; circadian regulation of gene expression [GO:0032922]; positive regulation of protein import into nucleus [GO:0042307]; regulation of circadian rhythm [GO:0042752]; negative regulation of apoptotic process [GO:0043066]; negative regulation of transcription, DNA-templated [GO:0045892]; positive regulation of transcription by RNA polymerase II [GO:0045944]; negative regulation of JNK cascade [GO:0046329]; spindle assembly [GO:0051225]; cellular response to fluid shear stress [GO:0071498]; positive regulation of cold-induced thermogenesis [GO:0120162]; histone H4 deacetylation [GO:0070933]; histone H3 deacetylation [GO:0070932]	transcription corepressor binding [GO:0001222]; chromatin binding [GO:0003682]; transcription corepressor activity [GO:0003714]; histone deacetylase activity [GO:0004407]; protein binding [GO:0005515]; transcription factor binding [GO:0008134]; enzyme binding [GO:0019899]; cyclin binding [GO:0030332]; NAD-dependent histone deacetylase activity (H3-K14 specific) [GO:0032041]; protein deacetylase activity [GO:0033558]; histone deacetylase binding [GO:0042826]; NF-kappaB binding [GO:0051059]; DNA-binding transcription factor binding [GO:0140297]	nucleus [GO:0005634]; nucleoplasm [GO:0005654]; cytoplasm [GO:0005737]; Golgi apparatus [GO:0005794]; cytosol [GO:0005829]; plasma membrane [GO:0005886]; mitotic spindle [GO:0072686]; histone deacetylase complex [GO:0000118]; transcription repressor complex [GO:0017053]
Nafisa_SEN6	Histone deacetylase 3	HDAC3	O15379	O15379	5.1681	0.541	XT NP A	2023ms1276	negative regulation of myotube differentiation [GO:0010832]; negative regulation of transcription by RNA polymerase II [GO:0000122]; positive regulation of protein phosphorylation [GO:0001934]; chromatin organization [GO:0006325]; protein deacetylation [GO:0006476]; positive regulation of protein ubiquitination [GO:0031398]; regulation of protein stability [GO:0031647]; positive regulation of TOR signaling [GO:0032008]; circadian regulation of gene expression [GO:0032922]; positive regulation of protein import into nucleus [GO:0042307]; regulation of circadian rhythm [GO:0042752]; negative regulation of apoptotic process [GO:0043066]; negative regulation of transcription, DNA-templated [GO:0045892]; positive regulation of transcription by RNA polymerase II [GO:0045944]; negative regulation of JNK cascade [GO:0046329]; spindle assembly [GO:0051225]; cellular response to fluid shear stress [GO:0071498]; positive regulation of cold-induced thermogenesis [GO:0120162]; histone H4 deacetylation [GO:0070933]; histone H3 deacetylation [GO:0070932]	transcription corepressor binding [GO:0001222]; chromatin binding [GO:0003682]; transcription corepressor activity [GO:0003714]; histone deacetylase activity [GO:0004407]; protein binding [GO:0005515]; transcription factor binding [GO:0008134]; enzyme binding [GO:0019899]; cyclin binding [GO:0030332]; NAD-dependent histone deacetylase activity (H3-K14 specific) [GO:0032041]; protein deacetylase activity [GO:0033558]; histone deacetylase binding [GO:0042826]; NF-kappaB binding [GO:0051059]; DNA-binding transcription factor binding [GO:0140297]	nucleus [GO:0005634]; nucleoplasm [GO:0005654]; cytoplasm [GO:0005737]; Golgi apparatus [GO:0005794]; cytosol [GO:0005829]; plasma membrane [GO:0005886]; mitotic spindle [GO:0072686]; histone deacetylase complex [GO:0000118]; transcription repressor complex [GO:0017053]
Nafisa_SEN5	Histone deacetylase 3	HDAC3	O15379	O15379	5.1902	0.537	XT NP A	2023ms1276	negative regulation of myotube differentiation [GO:0010832]; negative regulation of transcription by RNA polymerase II [GO:0000122]; positive regulation of protein phosphorylation [GO:0001934]; chromatin organization [GO:0006325]; protein deacetylation [GO:0006476]; positive regulation of protein ubiquitination [GO:0031398]; regulation of protein stability [GO:0031647]; positive regulation of TOR signaling [GO:0032008]; circadian regulation of gene expression [GO:0032922]; positive regulation of protein import into nucleus [GO:0042307]; regulation of circadian rhythm [GO:0042752]; negative regulation of apoptotic process [GO:0043066]; negative regulation of transcription, DNA-templated [GO:0045892]; positive regulation of transcription by RNA polymerase II [GO:0045944]; negative regulation of JNK cascade [GO:0046329]; spindle assembly [GO:0051225]; cellular response to fluid shear stress [GO:0071498]; positive regulation of cold-induced thermogenesis [GO:0120162]; histone H4 deacetylation [GO:0070933]; histone H3 deacetylation [GO:0070932]	transcription corepressor binding [GO:0001222]; chromatin binding [GO:0003682]; transcription corepressor activity [GO:0003714]; histone deacetylase activity [GO:0004407]; protein binding [GO:0005515]; transcription factor binding [GO:0008134]; enzyme binding [GO:0019899]; cyclin binding [GO:0030332]; NAD-dependent histone deacetylase activity (H3-K14 specific) [GO:0032041]; protein deacetylase activity [GO:0033558]; histone deacetylase binding [GO:0042826]; NF-kappaB binding [GO:0051059]; DNA-binding transcription factor binding [GO:0140297]	nucleus [GO:0005634]; nucleoplasm [GO:0005654]; cytoplasm [GO:0005737]; Golgi apparatus [GO:0005794]; cytosol [GO:0005829]; plasma membrane [GO:0005886]; mitotic spindle [GO:0072686]; histone deacetylase complex [GO:0000118]; transcription repressor complex [GO:0017053]
Nafisa_SEN4	Histone deacetylase 3	HDAC3	O15379	O15379	5.1467	0.5263	XT NP A	2023ms1276	negative regulation of myotube differentiation [GO:0010832]; negative regulation of transcription by RNA polymerase II [GO:0000122]; positive regulation of protein phosphorylation [GO:0001934]; chromatin organization [GO:0006325]; protein deacetylation [GO:0006476]; positive regulation of protein ubiquitination [GO:0031398]; regulation of protein stability [GO:0031647]; positive regulation of TOR signaling [GO:0032008]; circadian regulation of gene expression [GO:0032922]; positive regulation of protein import into nucleus [GO:0042307]; regulation of circadian rhythm [GO:0042752]; negative regulation of apoptotic process [GO:0043066]; negative regulation of transcription, DNA-templated [GO:0045892]; positive regulation of transcription by RNA polymerase II [GO:0045944]; negative regulation of JNK cascade [GO:0046329]; spindle assembly [GO:0051225]; cellular response to fluid shear stress [GO:0071498]; positive regulation of cold-induced thermogenesis [GO:0120162]; histone H4 deacetylation [GO:0070933]; histone H3 deacetylation [GO:0070932]	transcription corepressor binding [GO:0001222]; chromatin binding [GO:0003682]; transcription corepressor activity [GO:0003714]; histone deacetylase activity [GO:0004407]; protein binding [GO:0005515]; transcription factor binding [GO:0008134]; enzyme binding [GO:0019899]; cyclin binding [GO:0030332]; NAD-dependent histone deacetylase activity (H3-K14 specific) [GO:0032041]; protein deacetylase activity [GO:0033558]; histone deacetylase binding [GO:0042826]; NF-kappaB binding [GO:0051059]; DNA-binding transcription factor binding [GO:0140297]	nucleus [GO:0005634]; nucleoplasm [GO:0005654]; cytoplasm [GO:0005737]; Golgi apparatus [GO:0005794]; cytosol [GO:0005829]; plasma membrane [GO:0005886]; mitotic spindle [GO:0072686]; histone deacetylase complex [GO:0000118]; transcription repressor complex [GO:0017053]
Nafisa_SEN3	Histone deacetylase 3	HDAC3	O15379	O15379	5.1748	0.5551	XT NP A	2023ms1276	negative regulation of myotube differentiation [GO:0010832]; negative regulation of transcription by RNA polymerase II [GO:0000122]; positive regulation of protein phosphorylation [GO:0001934]; chromatin organization [GO:0006325]; protein deacetylation [GO:0006476]; positive regulation of protein ubiquitination [GO:0031398]; regulation of protein stability [GO:0031647]; positive regulation of TOR signaling [GO:0032008]; circadian regulation of gene expression [GO:0032922]; positive regulation of protein import into nucleus [GO:0042307]; regulation of circadian rhythm [GO:0042752]; negative regulation of apoptotic process [GO:0043066]; negative regulation of transcription, DNA-templated [GO:0045892]; positive regulation of transcription by RNA polymerase II [GO:0045944]; negative regulation of JNK cascade [GO:0046329]; spindle assembly [GO:0051225]; cellular response to fluid shear stress [GO:0071498]; positive regulation of cold-induced thermogenesis [GO:0120162]; histone H4 deacetylation [GO:0070933]; histone H3 deacetylation [GO:0070932]	transcription corepressor binding [GO:0001222]; chromatin binding [GO:0003682]; transcription corepressor activity [GO:0003714]; histone deacetylase activity [GO:0004407]; protein binding [GO:0005515]; transcription factor binding [GO:0008134]; enzyme binding [GO:0019899]; cyclin binding [GO:0030332]; NAD-dependent histone deacetylase activity (H3-K14 specific) [GO:0032041]; protein deacetylase activity [GO:0033558]; histone deacetylase binding [GO:0042826]; NF-kappaB binding [GO:0051059]; DNA-binding transcription factor binding [GO:0140297]	nucleus [GO:0005634]; nucleoplasm [GO:0005654]; cytoplasm [GO:0005737]; Golgi apparatus [GO:0005794]; cytosol [GO:0005829]; plasma membrane [GO:0005886]; mitotic spindle [GO:0072686]; histone deacetylase complex [GO:0000118]; transcription repressor complex [GO:0017053]
Nafisa_SEN2	Histone deacetylase 3	HDAC3	O15379	O15379	5.2814	0.6485	XT NP A	2023ms1276	negative regulation of myotube differentiation [GO:0010832]; negative regulation of transcription by RNA polymerase II [GO:0000122]; positive regulation of protein phosphorylation [GO:0001934]; chromatin organization [GO:0006325]; protein deacetylation [GO:0006476]; positive regulation of protein ubiquitination [GO:0031398]; regulation of protein stability [GO:0031647]; positive regulation of TOR signaling [GO:0032008]; circadian regulation of gene expression [GO:0032922]; positive regulation of protein import into nucleus [GO:0042307]; regulation of circadian rhythm [GO:0042752]; negative regulation of apoptotic process [GO:0043066]; negative regulation of transcription, DNA-templated [GO:0045892]; positive regulation of transcription by RNA polymerase II [GO:0045944]; negative regulation of JNK cascade [GO:0046329]; spindle assembly [GO:0051225]; cellular response to fluid shear stress [GO:0071498]; positive regulation of cold-induced thermogenesis [GO:0120162]; histone H4 deacetylation [GO:0070933]; histone H3 deacetylation [GO:0070932]	transcription corepressor binding [GO:0001222]; chromatin binding [GO:0003682]; transcription corepressor activity [GO:0003714]; histone deacetylase activity [GO:0004407]; protein binding [GO:0005515]; transcription factor binding [GO:0008134]; enzyme binding [GO:0019899]; cyclin binding [GO:0030332]; NAD-dependent histone deacetylase activity (H3-K14 specific) [GO:0032041]; protein deacetylase activity [GO:0033558]; histone deacetylase binding [GO:0042826]; NF-kappaB binding [GO:0051059]; DNA-binding transcription factor binding [GO:0140297]	nucleus [GO:0005634]; nucleoplasm [GO:0005654]; cytoplasm [GO:0005737]; Golgi apparatus [GO:0005794]; cytosol [GO:0005829]; plasma membrane [GO:0005886]; mitotic spindle [GO:0072686]; histone deacetylase complex [GO:0000118]; transcription repressor complex [GO:0017053]
Nafisa_SEN1	Histone deacetylase 3	HDAC3	O15379	O15379	5.142	0.5242	XT NP A	2023ms1276	negative regulation of myotube differentiation [GO:0010832]; negative regulation of transcription by RNA polymerase II [GO:0000122]; positive regulation of protein phosphorylation [GO:0001934]; chromatin organization [GO:0006325]; protein deacetylation [GO:0006476]; positive regulation of protein ubiquitination [GO:0031398]; regulation of protein stability [GO:0031647]; positive regulation of TOR signaling [GO:0032008]; circadian regulation of gene expression [GO:0032922]; positive regulation of protein import into nucleus [GO:0042307]; regulation of circadian rhythm [GO:0042752]; negative regulation of apoptotic process [GO:0043066]; negative regulation of transcription, DNA-templated [GO:0045892]; positive regulation of transcription by RNA polymerase II [GO:0045944]; negative regulation of JNK cascade [GO:0046329]; spindle assembly [GO:0051225]; cellular response to fluid shear stress [GO:0071498]; positive regulation of cold-induced thermogenesis [GO:0120162]; histone H4 deacetylation [GO:0070933]; histone H3 deacetylation [GO:0070932]	transcription corepressor binding [GO:0001222]; chromatin binding [GO:0003682]; transcription corepressor activity [GO:0003714]; histone deacetylase activity [GO:0004407]; protein binding [GO:0005515]; transcription factor binding [GO:0008134]; enzyme binding [GO:0019899]; cyclin binding [GO:0030332]; NAD-dependent histone deacetylase activity (H3-K14 specific) [GO:0032041]; protein deacetylase activity [GO:0033558]; histone deacetylase binding [GO:0042826]; NF-kappaB binding [GO:0051059]; DNA-binding transcription factor binding [GO:0140297]	nucleus [GO:0005634]; nucleoplasm [GO:0005654]; cytoplasm [GO:0005737]; Golgi apparatus [GO:0005794]; cytosol [GO:0005829]; plasma membrane [GO:0005886]; mitotic spindle [GO:0072686]; histone deacetylase complex [GO:0000118]; transcription repressor complex [GO:0017053]
Nafisa_PRO7	Histone deacetylase 3	HDAC3	O15379	O15379	5.13	0.5751	XT NP A	2023ms1276	negative regulation of myotube differentiation [GO:0010832]; negative regulation of transcription by RNA polymerase II [GO:0000122]; positive regulation of protein phosphorylation [GO:0001934]; chromatin organization [GO:0006325]; protein deacetylation [GO:0006476]; positive regulation of protein ubiquitination [GO:0031398]; regulation of protein stability [GO:0031647]; positive regulation of TOR signaling [GO:0032008]; circadian regulation of gene expression [GO:0032922]; positive regulation of protein import into nucleus [GO:0042307]; regulation of circadian rhythm [GO:0042752]; negative regulation of apoptotic process [GO:0043066]; negative regulation of transcription, DNA-templated [GO:0045892]; positive regulation of transcription by RNA polymerase II [GO:0045944]; negative regulation of JNK cascade [GO:0046329]; spindle assembly [GO:0051225]; cellular response to fluid shear stress [GO:0071498]; positive regulation of cold-induced thermogenesis [GO:0120162]; histone H4 deacetylation [GO:0070933]; histone H3 deacetylation [GO:0070932]	transcription corepressor binding [GO:0001222]; chromatin binding [GO:0003682]; transcription corepressor activity [GO:0003714]; histone deacetylase activity [GO:0004407]; protein binding [GO:0005515]; transcription factor binding [GO:0008134]; enzyme binding [GO:0019899]; cyclin binding [GO:0030332]; NAD-dependent histone deacetylase activity (H3-K14 specific) [GO:0032041]; protein deacetylase activity [GO:0033558]; histone deacetylase binding [GO:0042826]; NF-kappaB binding [GO:0051059]; DNA-binding transcription factor binding [GO:0140297]	nucleus [GO:0005634]; nucleoplasm [GO:0005654]; cytoplasm [GO:0005737]; Golgi apparatus [GO:0005794]; cytosol [GO:0005829]; plasma membrane [GO:0005886]; mitotic spindle [GO:0072686]; histone deacetylase complex [GO:0000118]; transcription repressor complex [GO:0017053]
Nafisa_PRO6	Histone deacetylase 3	HDAC3	O15379	O15379	5.1427	0.5976	XT NP A	2023ms1276	negative regulation of myotube differentiation [GO:0010832]; negative regulation of transcription by RNA polymerase II [GO:0000122]; positive regulation of protein phosphorylation [GO:0001934]; chromatin organization [GO:0006325]; protein deacetylation [GO:0006476]; positive regulation of protein ubiquitination [GO:0031398]; regulation of protein stability [GO:0031647]; positive regulation of TOR signaling [GO:0032008]; circadian regulation of gene expression [GO:0032922]; positive regulation of protein import into nucleus [GO:0042307]; regulation of circadian rhythm [GO:0042752]; negative regulation of apoptotic process [GO:0043066]; negative regulation of transcription, DNA-templated [GO:0045892]; positive regulation of transcription by RNA polymerase II [GO:0045944]; negative regulation of JNK cascade [GO:0046329]; spindle assembly [GO:0051225]; cellular response to fluid shear stress [GO:0071498]; positive regulation of cold-induced thermogenesis [GO:0120162]; histone H4 deacetylation [GO:0070933]; histone H3 deacetylation [GO:0070932]	transcription corepressor binding [GO:0001222]; chromatin binding [GO:0003682]; transcription corepressor activity [GO:0003714]; histone deacetylase activity [GO:0004407]; protein binding [GO:0005515]; transcription factor binding [GO:0008134]; enzyme binding [GO:0019899]; cyclin binding [GO:0030332]; NAD-dependent histone deacetylase activity (H3-K14 specific) [GO:0032041]; protein deacetylase activity [GO:0033558]; histone deacetylase binding [GO:0042826]; NF-kappaB binding [GO:0051059]; DNA-binding transcription factor binding [GO:0140297]	nucleus [GO:0005634]; nucleoplasm [GO:0005654]; cytoplasm [GO:0005737]; Golgi apparatus [GO:0005794]; cytosol [GO:0005829]; plasma membrane [GO:0005886]; mitotic spindle [GO:0072686]; histone deacetylase complex [GO:0000118]; transcription repressor complex [GO:0017053]
Nafisa_PRO5	Histone deacetylase 3	HDAC3	O15379	O15379	4.6833	0.1461	XT NP A	2023ms1276	negative regulation of myotube differentiation [GO:0010832]; negative regulation of transcription by RNA polymerase II [GO:0000122]; positive regulation of protein phosphorylation [GO:0001934]; chromatin organization [GO:0006325]; protein deacetylation [GO:0006476]; positive regulation of protein ubiquitination [GO:0031398]; regulation of protein stability [GO:0031647]; positive regulation of TOR signaling [GO:0032008]; circadian regulation of gene expression [GO:0032922]; positive regulation of protein import into nucleus [GO:0042307]; regulation of circadian rhythm [GO:0042752]; negative regulation of apoptotic process [GO:0043066]; negative regulation of transcription, DNA-templated [GO:0045892]; positive regulation of transcription by RNA polymerase II [GO:0045944]; negative regulation of JNK cascade [GO:0046329]; spindle assembly [GO:0051225]; cellular response to fluid shear stress [GO:0071498]; positive regulation of cold-induced thermogenesis [GO:0120162]; histone H4 deacetylation [GO:0070933]; histone H3 deacetylation [GO:0070932]	transcription corepressor binding [GO:0001222]; chromatin binding [GO:0003682]; transcription corepressor activity [GO:0003714]; histone deacetylase activity [GO:0004407]; protein binding [GO:0005515]; transcription factor binding [GO:0008134]; enzyme binding [GO:0019899]; cyclin binding [GO:0030332]; NAD-dependent histone deacetylase activity (H3-K14 specific) [GO:0032041]; protein deacetylase activity [GO:0033558]; histone deacetylase binding [GO:0042826]; NF-kappaB binding [GO:0051059]; DNA-binding transcription factor binding [GO:0140297]	nucleus [GO:0005634]; nucleoplasm [GO:0005654]; cytoplasm [GO:0005737]; Golgi apparatus [GO:0005794]; cytosol [GO:0005829]; plasma membrane [GO:0005886]; mitotic spindle [GO:0072686]; histone deacetylase complex [GO:0000118]; transcription repressor complex [GO:0017053]
Nafisa_PRO4	Histone deacetylase 3	HDAC3	O15379	O15379	4.8157	0.2434	XT NP A	2023ms1276	negative regulation of myotube differentiation [GO:0010832]; negative regulation of transcription by RNA polymerase II [GO:0000122]; positive regulation of protein phosphorylation [GO:0001934]; chromatin organization [GO:0006325]; protein deacetylation [GO:0006476]; positive regulation of protein ubiquitination [GO:0031398]; regulation of protein stability [GO:0031647]; positive regulation of TOR signaling [GO:0032008]; circadian regulation of gene expression [GO:0032922]; positive regulation of protein import into nucleus [GO:0042307]; regulation of circadian rhythm [GO:0042752]; negative regulation of apoptotic process [GO:0043066]; negative regulation of transcription, DNA-templated [GO:0045892]; positive regulation of transcription by RNA polymerase II [GO:0045944]; negative regulation of JNK cascade [GO:0046329]; spindle assembly [GO:0051225]; cellular response to fluid shear stress [GO:0071498]; positive regulation of cold-induced thermogenesis [GO:0120162]; histone H4 deacetylation [GO:0070933]; histone H3 deacetylation [GO:0070932]	transcription corepressor binding [GO:0001222]; chromatin binding [GO:0003682]; transcription corepressor activity [GO:0003714]; histone deacetylase activity [GO:0004407]; protein binding [GO:0005515]; transcription factor binding [GO:0008134]; enzyme binding [GO:0019899]; cyclin binding [GO:0030332]; NAD-dependent histone deacetylase activity (H3-K14 specific) [GO:0032041]; protein deacetylase activity [GO:0033558]; histone deacetylase binding [GO:0042826]; NF-kappaB binding [GO:0051059]; DNA-binding transcription factor binding [GO:0140297]	nucleus [GO:0005634]; nucleoplasm [GO:0005654]; cytoplasm [GO:0005737]; Golgi apparatus [GO:0005794]; cytosol [GO:0005829]; plasma membrane [GO:0005886]; mitotic spindle [GO:0072686]; histone deacetylase complex [GO:0000118]; transcription repressor complex [GO:0017053]
Nafisa_PRO3	Histone deacetylase 3	HDAC3	O15379	O15379	4.809	0.2385	XT NP A	2023ms1276	negative regulation of myotube differentiation [GO:0010832]; negative regulation of transcription by RNA polymerase II [GO:0000122]; positive regulation of protein phosphorylation [GO:0001934]; chromatin organization [GO:0006325]; protein deacetylation [GO:0006476]; positive regulation of protein ubiquitination [GO:0031398]; regulation of protein stability [GO:0031647]; positive regulation of TOR signaling [GO:0032008]; circadian regulation of gene expression [GO:0032922]; positive regulation of protein import into nucleus [GO:0042307]; regulation of circadian rhythm [GO:0042752]; negative regulation of apoptotic process [GO:0043066]; negative regulation of transcription, DNA-templated [GO:0045892]; positive regulation of transcription by RNA polymerase II [GO:0045944]; negative regulation of JNK cascade [GO:0046329]; spindle assembly [GO:0051225]; cellular response to fluid shear stress [GO:0071498]; positive regulation of cold-induced thermogenesis [GO:0120162]; histone H4 deacetylation [GO:0070933]; histone H3 deacetylation [GO:0070932]	transcription corepressor binding [GO:0001222]; chromatin binding [GO:0003682]; transcription corepressor activity [GO:0003714]; histone deacetylase activity [GO:0004407]; protein binding [GO:0005515]; transcription factor binding [GO:0008134]; enzyme binding [GO:0019899]; cyclin binding [GO:0030332]; NAD-dependent histone deacetylase activity (H3-K14 specific) [GO:0032041]; protein deacetylase activity [GO:0033558]; histone deacetylase binding [GO:0042826]; NF-kappaB binding [GO:0051059]; DNA-binding transcription factor binding [GO:0140297]	nucleus [GO:0005634]; nucleoplasm [GO:0005654]; cytoplasm [GO:0005737]; Golgi apparatus [GO:0005794]; cytosol [GO:0005829]; plasma membrane [GO:0005886]; mitotic spindle [GO:0072686]; histone deacetylase complex [GO:0000118]; transcription repressor complex [GO:0017053]
Nafisa_PRO2	Histone deacetylase 3	HDAC3	O15379	O15379	5.7097	1.158	XT NP A	2023ms1276	negative regulation of myotube differentiation [GO:0010832]; negative regulation of transcription by RNA polymerase II [GO:0000122]; positive regulation of protein phosphorylation [GO:0001934]; chromatin organization [GO:0006325]; protein deacetylation [GO:0006476]; positive regulation of protein ubiquitination [GO:0031398]; regulation of protein stability [GO:0031647]; positive regulation of TOR signaling [GO:0032008]; circadian regulation of gene expression [GO:0032922]; positive regulation of protein import into nucleus [GO:0042307]; regulation of circadian rhythm [GO:0042752]; negative regulation of apoptotic process [GO:0043066]; negative regulation of transcription, DNA-templated [GO:0045892]; positive regulation of transcription by RNA polymerase II [GO:0045944]; negative regulation of JNK cascade [GO:0046329]; spindle assembly [GO:0051225]; cellular response to fluid shear stress [GO:0071498]; positive regulation of cold-induced thermogenesis [GO:0120162]; histone H4 deacetylation [GO:0070933]; histone H3 deacetylation [GO:0070932]	transcription corepressor binding [GO:0001222]; chromatin binding [GO:0003682]; transcription corepressor activity [GO:0003714]; histone deacetylase activity [GO:0004407]; protein binding [GO:0005515]; transcription factor binding [GO:0008134]; enzyme binding [GO:0019899]; cyclin binding [GO:0030332]; NAD-dependent histone deacetylase activity (H3-K14 specific) [GO:0032041]; protein deacetylase activity [GO:0033558]; histone deacetylase binding [GO:0042826]; NF-kappaB binding [GO:0051059]; DNA-binding transcription factor binding [GO:0140297]	nucleus [GO:0005634]; nucleoplasm [GO:0005654]; cytoplasm [GO:0005737]; Golgi apparatus [GO:0005794]; cytosol [GO:0005829]; plasma membrane [GO:0005886]; mitotic spindle [GO:0072686]; histone deacetylase complex [GO:0000118]; transcription repressor complex [GO:0017053]
Nafisa_PRO1	Histone deacetylase 3	HDAC3	O15379	O15379	5.5944	1.0471	XT NP A	2023ms1276	negative regulation of myotube differentiation [GO:0010832]; negative regulation of transcription by RNA polymerase II [GO:0000122]; positive regulation of protein phosphorylation [GO:0001934]; chromatin organization [GO:0006325]; protein deacetylation [GO:0006476]; positive regulation of protein ubiquitination [GO:0031398]; regulation of protein stability [GO:0031647]; positive regulation of TOR signaling [GO:0032008]; circadian regulation of gene expression [GO:0032922]; positive regulation of protein import into nucleus [GO:0042307]; regulation of circadian rhythm [GO:0042752]; negative regulation of apoptotic process [GO:0043066]; negative regulation of transcription, DNA-templated [GO:0045892]; positive regulation of transcription by RNA polymerase II [GO:0045944]; negative regulation of JNK cascade [GO:0046329]; spindle assembly [GO:0051225]; cellular response to fluid shear stress [GO:0071498]; positive regulation of cold-induced thermogenesis [GO:0120162]; histone H4 deacetylation [GO:0070933]; histone H3 deacetylation [GO:0070932]	transcription corepressor binding [GO:0001222]; chromatin binding [GO:0003682]; transcription corepressor activity [GO:0003714]; histone deacetylase activity [GO:0004407]; protein binding [GO:0005515]; transcription factor binding [GO:0008134]; enzyme binding [GO:0019899]; cyclin binding [GO:0030332]; NAD-dependent histone deacetylase activity (H3-K14 specific) [GO:0032041]; protein deacetylase activity [GO:0033558]; histone deacetylase binding [GO:0042826]; NF-kappaB binding [GO:0051059]; DNA-binding transcription factor binding [GO:0140297]	nucleus [GO:0005634]; nucleoplasm [GO:0005654]; cytoplasm [GO:0005737]; Golgi apparatus [GO:0005794]; cytosol [GO:0005829]; plasma membrane [GO:0005886]; mitotic spindle [GO:0072686]; histone deacetylase complex [GO:0000118]; transcription repressor complex [GO:0017053]
Nafisa_SEN7	CD58 molecule	CD58	P19256	F6PZJ9	4.3581	-0.2546	XT NP A	2023ms1276	NA	NA	NA
Nafisa_SEN6	CD58 molecule	CD58	P19256	F6PZJ9	4.2204	-0.4067	XT NP A	2023ms1276	NA	NA	NA
Nafisa_SEN5	CD58 molecule	CD58	P19256	F6PZJ9	4.2181	-0.4351	XT NP A	2023ms1276	NA	NA	NA
Nafisa_SEN4	CD58 molecule	CD58	P19256	F6PZJ9	4.4666	-0.1537	XT NP A	2023ms1276	NA	NA	NA
Nafisa_SEN3	CD58 molecule	CD58	P19256	F6PZJ9	4.3802	-0.2394	XT NP A	2023ms1276	NA	NA	NA
Nafisa_SEN2	CD58 molecule	CD58	P19256	F6PZJ9	4.2751	-0.3579	XT NP A	2023ms1276	NA	NA	NA
Nafisa_SEN1	CD58 molecule	CD58	P19256	F6PZJ9	4.2775	-0.3402	XT NP A	2023ms1276	NA	NA	NA
Nafisa_PRO7	CD58 molecule	CD58	P19256	F6PZJ9	4.7921	0.2372	XT NP A	2023ms1276	NA	NA	NA
Nafisa_PRO6	CD58 molecule	CD58	P19256	F6PZJ9	4.8366	0.2915	XT NP A	2023ms1276	NA	NA	NA
Nafisa_PRO5	CD58 molecule	CD58	P19256	F6PZJ9	4.8738	0.3366	XT NP A	2023ms1276	NA	NA	NA
Nafisa_PRO4	CD58 molecule	CD58	P19256	F6PZJ9	4.9161	0.3439	XT NP A	2023ms1276	NA	NA	NA
Nafisa_PRO3	CD58 molecule	CD58	P19256	F6PZJ9	4.9238	0.3532	XT NP A	2023ms1276	NA	NA	NA
Nafisa_PRO2	CD58 molecule	CD58	P19256	F6PZJ9	4.811	0.2592	XT NP A	2023ms1276	NA	NA	NA
Nafisa_PRO1	CD58 molecule	CD58	P19256	F6PZJ9	4.8062	0.259	XT NP A	2023ms1276	NA	NA	NA
Nafisa_SEN7	TAF5-like RNA polymerase II p300/CBP-associated factor-associated factor 65 kDa subunit 5L	TAF5L	O75529	O75529	4.4715	-0.1413	XT NP A	2023ms1276	regulation of transcription, DNA-templated [GO:0006355]; transcription by RNA polymerase II [GO:0006366]; histone H3 acetylation [GO:0043966]; positive regulation of transcription, DNA-templated [GO:0045893]; regulation of somatic stem cell population maintenance [GO:1904672]; histone acetylation [GO:0016573]	transcription coactivator activity [GO:0003713]; protein binding [GO:0005515]	nucleus [GO:0005634]; nuclear speck [GO:0016607]; cytoplasmic ribonucleoprotein granule [GO:0036464]; SAGA complex [GO:0000124]; transcription factor TFTC complex [GO:0033276]; transcription factor TFIID complex [GO:0005669]; histone acetyltransferase complex [GO:0000123]; nuclear protein-containing complex [GO:0140513]
Nafisa_SEN6	TAF5-like RNA polymerase II p300/CBP-associated factor-associated factor 65 kDa subunit 5L	TAF5L	O75529	O75529	4.5367	-0.0904	XT NP A	2023ms1276	regulation of transcription, DNA-templated [GO:0006355]; transcription by RNA polymerase II [GO:0006366]; histone H3 acetylation [GO:0043966]; positive regulation of transcription, DNA-templated [GO:0045893]; regulation of somatic stem cell population maintenance [GO:1904672]; histone acetylation [GO:0016573]	transcription coactivator activity [GO:0003713]; protein binding [GO:0005515]	nucleus [GO:0005634]; nuclear speck [GO:0016607]; cytoplasmic ribonucleoprotein granule [GO:0036464]; SAGA complex [GO:0000124]; transcription factor TFTC complex [GO:0033276]; transcription factor TFIID complex [GO:0005669]; histone acetyltransferase complex [GO:0000123]; nuclear protein-containing complex [GO:0140513]
Nafisa_SEN5	TAF5-like RNA polymerase II p300/CBP-associated factor-associated factor 65 kDa subunit 5L	TAF5L	O75529	O75529	4.4872	-0.1659	XT NP A	2023ms1276	regulation of transcription, DNA-templated [GO:0006355]; transcription by RNA polymerase II [GO:0006366]; histone H3 acetylation [GO:0043966]; positive regulation of transcription, DNA-templated [GO:0045893]; regulation of somatic stem cell population maintenance [GO:1904672]; histone acetylation [GO:0016573]	transcription coactivator activity [GO:0003713]; protein binding [GO:0005515]	nucleus [GO:0005634]; nuclear speck [GO:0016607]; cytoplasmic ribonucleoprotein granule [GO:0036464]; SAGA complex [GO:0000124]; transcription factor TFTC complex [GO:0033276]; transcription factor TFIID complex [GO:0005669]; histone acetyltransferase complex [GO:0000123]; nuclear protein-containing complex [GO:0140513]
Nafisa_SEN4	TAF5-like RNA polymerase II p300/CBP-associated factor-associated factor 65 kDa subunit 5L	TAF5L	O75529	O75529	4.4373	-0.183	XT NP A	2023ms1276	regulation of transcription, DNA-templated [GO:0006355]; transcription by RNA polymerase II [GO:0006366]; histone H3 acetylation [GO:0043966]; positive regulation of transcription, DNA-templated [GO:0045893]; regulation of somatic stem cell population maintenance [GO:1904672]; histone acetylation [GO:0016573]	transcription coactivator activity [GO:0003713]; protein binding [GO:0005515]	nucleus [GO:0005634]; nuclear speck [GO:0016607]; cytoplasmic ribonucleoprotein granule [GO:0036464]; SAGA complex [GO:0000124]; transcription factor TFTC complex [GO:0033276]; transcription factor TFIID complex [GO:0005669]; histone acetyltransferase complex [GO:0000123]; nuclear protein-containing complex [GO:0140513]
Nafisa_SEN3	TAF5-like RNA polymerase II p300/CBP-associated factor-associated factor 65 kDa subunit 5L	TAF5L	O75529	O75529	4.4869	-0.1328	XT NP A	2023ms1276	regulation of transcription, DNA-templated [GO:0006355]; transcription by RNA polymerase II [GO:0006366]; histone H3 acetylation [GO:0043966]; positive regulation of transcription, DNA-templated [GO:0045893]; regulation of somatic stem cell population maintenance [GO:1904672]; histone acetylation [GO:0016573]	transcription coactivator activity [GO:0003713]; protein binding [GO:0005515]	nucleus [GO:0005634]; nuclear speck [GO:0016607]; cytoplasmic ribonucleoprotein granule [GO:0036464]; SAGA complex [GO:0000124]; transcription factor TFTC complex [GO:0033276]; transcription factor TFIID complex [GO:0005669]; histone acetyltransferase complex [GO:0000123]; nuclear protein-containing complex [GO:0140513]
Nafisa_SEN2	TAF5-like RNA polymerase II p300/CBP-associated factor-associated factor 65 kDa subunit 5L	TAF5L	O75529	O75529	4.5254	-0.1075	XT NP A	2023ms1276	regulation of transcription, DNA-templated [GO:0006355]; transcription by RNA polymerase II [GO:0006366]; histone H3 acetylation [GO:0043966]; positive regulation of transcription, DNA-templated [GO:0045893]; regulation of somatic stem cell population maintenance [GO:1904672]; histone acetylation [GO:0016573]	transcription coactivator activity [GO:0003713]; protein binding [GO:0005515]	nucleus [GO:0005634]; nuclear speck [GO:0016607]; cytoplasmic ribonucleoprotein granule [GO:0036464]; SAGA complex [GO:0000124]; transcription factor TFTC complex [GO:0033276]; transcription factor TFIID complex [GO:0005669]; histone acetyltransferase complex [GO:0000123]; nuclear protein-containing complex [GO:0140513]
Nafisa_SEN1	TAF5-like RNA polymerase II p300/CBP-associated factor-associated factor 65 kDa subunit 5L	TAF5L	O75529	O75529	4.476	-0.1417	XT NP A	2023ms1276	regulation of transcription, DNA-templated [GO:0006355]; transcription by RNA polymerase II [GO:0006366]; histone H3 acetylation [GO:0043966]; positive regulation of transcription, DNA-templated [GO:0045893]; regulation of somatic stem cell population maintenance [GO:1904672]; histone acetylation [GO:0016573]	transcription coactivator activity [GO:0003713]; protein binding [GO:0005515]	nucleus [GO:0005634]; nuclear speck [GO:0016607]; cytoplasmic ribonucleoprotein granule [GO:0036464]; SAGA complex [GO:0000124]; transcription factor TFTC complex [GO:0033276]; transcription factor TFIID complex [GO:0005669]; histone acetyltransferase complex [GO:0000123]; nuclear protein-containing complex [GO:0140513]
Nafisa_PRO5	TAF5-like RNA polymerase II p300/CBP-associated factor-associated factor 65 kDa subunit 5L	TAF5L	O75529	O75529	3.5163	-1.0209	XT NP A	2023ms1276	regulation of transcription, DNA-templated [GO:0006355]; transcription by RNA polymerase II [GO:0006366]; histone H3 acetylation [GO:0043966]; positive regulation of transcription, DNA-templated [GO:0045893]; regulation of somatic stem cell population maintenance [GO:1904672]; histone acetylation [GO:0016573]	transcription coactivator activity [GO:0003713]; protein binding [GO:0005515]	nucleus [GO:0005634]; nuclear speck [GO:0016607]; cytoplasmic ribonucleoprotein granule [GO:0036464]; SAGA complex [GO:0000124]; transcription factor TFTC complex [GO:0033276]; transcription factor TFIID complex [GO:0005669]; histone acetyltransferase complex [GO:0000123]; nuclear protein-containing complex [GO:0140513]
Nafisa_PRO3	TAF5-like RNA polymerase II p300/CBP-associated factor-associated factor 65 kDa subunit 5L	TAF5L	O75529	O75529	4.2111	-0.3594	XT NP A	2023ms1276	regulation of transcription, DNA-templated [GO:0006355]; transcription by RNA polymerase II [GO:0006366]; histone H3 acetylation [GO:0043966]; positive regulation of transcription, DNA-templated [GO:0045893]; regulation of somatic stem cell population maintenance [GO:1904672]; histone acetylation [GO:0016573]	transcription coactivator activity [GO:0003713]; protein binding [GO:0005515]	nucleus [GO:0005634]; nuclear speck [GO:0016607]; cytoplasmic ribonucleoprotein granule [GO:0036464]; SAGA complex [GO:0000124]; transcription factor TFTC complex [GO:0033276]; transcription factor TFIID complex [GO:0005669]; histone acetyltransferase complex [GO:0000123]; nuclear protein-containing complex [GO:0140513]
Nafisa_PRO1	TAF5-like RNA polymerase II p300/CBP-associated factor-associated factor 65 kDa subunit 5L	TAF5L	O75529	O75529	3.8855	-0.6618	XT NP A	2023ms1276	regulation of transcription, DNA-templated [GO:0006355]; transcription by RNA polymerase II [GO:0006366]; histone H3 acetylation [GO:0043966]; positive regulation of transcription, DNA-templated [GO:0045893]; regulation of somatic stem cell population maintenance [GO:1904672]; histone acetylation [GO:0016573]	transcription coactivator activity [GO:0003713]; protein binding [GO:0005515]	nucleus [GO:0005634]; nuclear speck [GO:0016607]; cytoplasmic ribonucleoprotein granule [GO:0036464]; SAGA complex [GO:0000124]; transcription factor TFTC complex [GO:0033276]; transcription factor TFIID complex [GO:0005669]; histone acetyltransferase complex [GO:0000123]; nuclear protein-containing complex [GO:0140513]
Nafisa_SEN7	Coronin-7	CORO7	P57737	Q0V8F1	4.4754	-0.1374	XT NP B	2023ms1276	NA	NA	NA
Nafisa_SEN6	Coronin-7	CORO7	P57737	Q0V8F1	4.4498	-0.1773	XT NP B	2023ms1276	NA	NA	NA
Nafisa_SEN5	Coronin-7	CORO7	P57737	Q0V8F1	4.4359	-0.2172	XT NP B	2023ms1276	NA	NA	NA
Nafisa_SEN4	Coronin-7	CORO7	P57737	Q0V8F1	4.5454	-0.075	XT NP B	2023ms1276	NA	NA	NA
Nafisa_SEN3	Coronin-7	CORO7	P57737	Q0V8F1	4.5517	-0.068	XT NP B	2023ms1276	NA	NA	NA
Nafisa_SEN2	Coronin-7	CORO7	P57737	Q0V8F1	4.5169	-0.116	XT NP B	2023ms1276	NA	NA	NA
Nafisa_SEN1	Coronin-7	CORO7	P57737	Q0V8F1	4.4808	-0.1369	XT NP B	2023ms1276	NA	NA	NA
Nafisa_PRO7	Coronin-7	CORO7	P57737	Q0V8F1	4.5181	-0.0367	XT NP B	2023ms1276	NA	NA	NA
Nafisa_PRO6	Coronin-7	CORO7	P57737	Q0V8F1	4.5246	-0.0204	XT NP B	2023ms1276	NA	NA	NA
Nafisa_PRO5	Coronin-7	CORO7	P57737	Q0V8F1	4.5234	-0.0138	XT NP B	2023ms1276	NA	NA	NA
Nafisa_PRO4	Coronin-7	CORO7	P57737	Q0V8F1	4.5609	-0.0114	XT NP B	2023ms1276	NA	NA	NA
Nafisa_PRO3	Coronin-7	CORO7	P57737	Q0V8F1	4.5227	-0.0478	XT NP B	2023ms1276	NA	NA	NA
Nafisa_PRO2	Coronin-7	CORO7	P57737	Q0V8F1	4.546	-0.0058	XT NP B	2023ms1276	NA	NA	NA
Nafisa_PRO1	Coronin-7	CORO7	P57737	Q0V8F1	4.5465	-0.0007	XT NP B	2023ms1276	NA	NA	NA
Nafisa_SEN7	Glycogen [starch] synthase;Glycogen [starch] synthase	GYS2;GYS2	NA	A0A3Q1LJJ0;E1B9X7	4.317	-0.2958	XT NP A	2023ms1276	;	;	;
Nafisa_SEN6	Glycogen [starch] synthase;Glycogen [starch] synthase	GYS2;GYS2	NA	A0A3Q1LJJ0;E1B9X7	4.2394	-0.3877	XT NP A	2023ms1276	;	;	;
Nafisa_SEN5	Glycogen [starch] synthase;Glycogen [starch] synthase	GYS2;GYS2	NA	A0A3Q1LJJ0;E1B9X7	4.2116	-0.4415	XT NP A	2023ms1276	;	;	;
Nafisa_SEN4	Glycogen [starch] synthase;Glycogen [starch] synthase	GYS2;GYS2	NA	A0A3Q1LJJ0;E1B9X7	4.3073	-0.313	XT NP A	2023ms1276	;	;	;
Nafisa_SEN3	Glycogen [starch] synthase;Glycogen [starch] synthase	GYS2;GYS2	NA	A0A3Q1LJJ0;E1B9X7	4.31	-0.3097	XT NP A	2023ms1276	;	;	;
Nafisa_SEN2	Glycogen [starch] synthase;Glycogen [starch] synthase	GYS2;GYS2	NA	A0A3Q1LJJ0;E1B9X7	4.2801	-0.3528	XT NP A	2023ms1276	;	;	;
Nafisa_SEN1	Glycogen [starch] synthase;Glycogen [starch] synthase	GYS2;GYS2	NA	A0A3Q1LJJ0;E1B9X7	4.227	-0.3907	XT NP A	2023ms1276	;	;	;
Nafisa_PRO7	Glycogen [starch] synthase;Glycogen [starch] synthase	GYS2;GYS2	NA	A0A3Q1LJJ0;E1B9X7	4.653	0.0982	XT NP A	2023ms1276	;	;	;
Nafisa_PRO6	Glycogen [starch] synthase;Glycogen [starch] synthase	GYS2;GYS2	NA	A0A3Q1LJJ0;E1B9X7	4.6663	0.1212	XT NP A	2023ms1276	;	;	;
Nafisa_PRO5	Glycogen [starch] synthase;Glycogen [starch] synthase	GYS2;GYS2	NA	A0A3Q1LJJ0;E1B9X7	4.5573	0.0201	XT NP A	2023ms1276	;	;	;
Nafisa_PRO4	Glycogen [starch] synthase;Glycogen [starch] synthase	GYS2;GYS2	NA	A0A3Q1LJJ0;E1B9X7	4.5657	-0.0065	XT NP A	2023ms1276	;	;	;
Nafisa_PRO3	Glycogen [starch] synthase;Glycogen [starch] synthase	GYS2;GYS2	NA	A0A3Q1LJJ0;E1B9X7	4.6393	0.0687	XT NP A	2023ms1276	;	;	;
Nafisa_PRO2	Glycogen [starch] synthase;Glycogen [starch] synthase	GYS2;GYS2	NA	A0A3Q1LJJ0;E1B9X7	4.5732	0.0214	XT NP A	2023ms1276	;	;	;
Nafisa_PRO1	Glycogen [starch] synthase;Glycogen [starch] synthase	GYS2;GYS2	NA	A0A3Q1LJJ0;E1B9X7	4.783	0.2357	XT NP A	2023ms1276	;	;	;
Nafisa_SEN7	Caspase recruitment domain-containing protein 8;Isoform of Q9Y2G2, Isoform 4 of Caspase recruitment domain-containing protein 8;Isoform of Q9Y2G2, Isoform 5 of Caspase recruitment domain-containing protein 8	CARD8;CARD8;CARD8	NA	Q9Y2G2;Q9Y2G2-4;Q9Y2G2-5	4.136	-0.4768	XT NP B	2023ms1276	inflammatory response [GO:0006954]; negative regulation of tumor necrosis factor-mediated signaling pathway [GO:0010804]; programmed cell death [GO:0012501]; negative regulation of lipopolysaccharide-mediated signaling pathway [GO:0031665]; negative regulation of NF-kappaB transcription factor activity [GO:0032088]; negative regulation of interleukin-1 beta production [GO:0032691]; positive regulation of interleukin-1 beta production [GO:0032731]; regulation of apoptotic process [GO:0042981]; negative regulation of I-kappaB kinase/NF-kappaB signaling [GO:0043124]; positive regulation of cysteine-type endopeptidase activity involved in apoptotic process [GO:0043280]; defense response to virus [GO:0051607]; self proteolysis [GO:0097264]; inhibition of cysteine-type endopeptidase activity [GO:0097340]; antiviral innate immune response [GO:0140374]; negative regulation of NLRP3 inflammasome complex assembly [GO:1900226]; activation of cysteine-type endopeptidase activity involved in apoptotic process [GO:0006919]; regulation of I-kappaB kinase/NF-kappaB signaling [GO:0043122]; ;	protein binding [GO:0005515]; peptidase activity [GO:0008233]; cysteine-type endopeptidase activator activity involved in apoptotic process [GO:0008656]; NACHT domain binding [GO:0032089]; pattern recognition receptor activity [GO:0038187]; protein homodimerization activity [GO:0042803]; CARD domain binding [GO:0050700]; cysteine-type endopeptidase activator activity [GO:0140608]; ;	cytoplasm [GO:0005737]; nucleus [GO:0005634]; nucleoplasm [GO:0005654]; cytosol [GO:0005829]; protein-containing complex [GO:0032991]; NLRP3 inflammasome complex [GO:0072559]; inflammasome complex [GO:0061702]; ;
Nafisa_SEN6	Caspase recruitment domain-containing protein 8;Isoform of Q9Y2G2, Isoform 4 of Caspase recruitment domain-containing protein 8;Isoform of Q9Y2G2, Isoform 5 of Caspase recruitment domain-containing protein 8	CARD8;CARD8;CARD8	NA	Q9Y2G2;Q9Y2G2-4;Q9Y2G2-5	4.2514	-0.3756	XT NP B	2023ms1276	inflammatory response [GO:0006954]; negative regulation of tumor necrosis factor-mediated signaling pathway [GO:0010804]; programmed cell death [GO:0012501]; negative regulation of lipopolysaccharide-mediated signaling pathway [GO:0031665]; negative regulation of NF-kappaB transcription factor activity [GO:0032088]; negative regulation of interleukin-1 beta production [GO:0032691]; positive regulation of interleukin-1 beta production [GO:0032731]; regulation of apoptotic process [GO:0042981]; negative regulation of I-kappaB kinase/NF-kappaB signaling [GO:0043124]; positive regulation of cysteine-type endopeptidase activity involved in apoptotic process [GO:0043280]; defense response to virus [GO:0051607]; self proteolysis [GO:0097264]; inhibition of cysteine-type endopeptidase activity [GO:0097340]; antiviral innate immune response [GO:0140374]; negative regulation of NLRP3 inflammasome complex assembly [GO:1900226]; activation of cysteine-type endopeptidase activity involved in apoptotic process [GO:0006919]; regulation of I-kappaB kinase/NF-kappaB signaling [GO:0043122]; ;	protein binding [GO:0005515]; peptidase activity [GO:0008233]; cysteine-type endopeptidase activator activity involved in apoptotic process [GO:0008656]; NACHT domain binding [GO:0032089]; pattern recognition receptor activity [GO:0038187]; protein homodimerization activity [GO:0042803]; CARD domain binding [GO:0050700]; cysteine-type endopeptidase activator activity [GO:0140608]; ;	cytoplasm [GO:0005737]; nucleus [GO:0005634]; nucleoplasm [GO:0005654]; cytosol [GO:0005829]; protein-containing complex [GO:0032991]; NLRP3 inflammasome complex [GO:0072559]; inflammasome complex [GO:0061702]; ;
Nafisa_SEN5	Caspase recruitment domain-containing protein 8;Isoform of Q9Y2G2, Isoform 4 of Caspase recruitment domain-containing protein 8;Isoform of Q9Y2G2, Isoform 5 of Caspase recruitment domain-containing protein 8	CARD8;CARD8;CARD8	NA	Q9Y2G2;Q9Y2G2-4;Q9Y2G2-5	4.239	-0.4141	XT NP B	2023ms1276	inflammatory response [GO:0006954]; negative regulation of tumor necrosis factor-mediated signaling pathway [GO:0010804]; programmed cell death [GO:0012501]; negative regulation of lipopolysaccharide-mediated signaling pathway [GO:0031665]; negative regulation of NF-kappaB transcription factor activity [GO:0032088]; negative regulation of interleukin-1 beta production [GO:0032691]; positive regulation of interleukin-1 beta production [GO:0032731]; regulation of apoptotic process [GO:0042981]; negative regulation of I-kappaB kinase/NF-kappaB signaling [GO:0043124]; positive regulation of cysteine-type endopeptidase activity involved in apoptotic process [GO:0043280]; defense response to virus [GO:0051607]; self proteolysis [GO:0097264]; inhibition of cysteine-type endopeptidase activity [GO:0097340]; antiviral innate immune response [GO:0140374]; negative regulation of NLRP3 inflammasome complex assembly [GO:1900226]; activation of cysteine-type endopeptidase activity involved in apoptotic process [GO:0006919]; regulation of I-kappaB kinase/NF-kappaB signaling [GO:0043122]; ;	protein binding [GO:0005515]; peptidase activity [GO:0008233]; cysteine-type endopeptidase activator activity involved in apoptotic process [GO:0008656]; NACHT domain binding [GO:0032089]; pattern recognition receptor activity [GO:0038187]; protein homodimerization activity [GO:0042803]; CARD domain binding [GO:0050700]; cysteine-type endopeptidase activator activity [GO:0140608]; ;	cytoplasm [GO:0005737]; nucleus [GO:0005634]; nucleoplasm [GO:0005654]; cytosol [GO:0005829]; protein-containing complex [GO:0032991]; NLRP3 inflammasome complex [GO:0072559]; inflammasome complex [GO:0061702]; ;
Nafisa_SEN4	Caspase recruitment domain-containing protein 8;Isoform of Q9Y2G2, Isoform 4 of Caspase recruitment domain-containing protein 8;Isoform of Q9Y2G2, Isoform 5 of Caspase recruitment domain-containing protein 8	CARD8;CARD8;CARD8	NA	Q9Y2G2;Q9Y2G2-4;Q9Y2G2-5	4.0641	-0.5562	XT NP B	2023ms1276	inflammatory response [GO:0006954]; negative regulation of tumor necrosis factor-mediated signaling pathway [GO:0010804]; programmed cell death [GO:0012501]; negative regulation of lipopolysaccharide-mediated signaling pathway [GO:0031665]; negative regulation of NF-kappaB transcription factor activity [GO:0032088]; negative regulation of interleukin-1 beta production [GO:0032691]; positive regulation of interleukin-1 beta production [GO:0032731]; regulation of apoptotic process [GO:0042981]; negative regulation of I-kappaB kinase/NF-kappaB signaling [GO:0043124]; positive regulation of cysteine-type endopeptidase activity involved in apoptotic process [GO:0043280]; defense response to virus [GO:0051607]; self proteolysis [GO:0097264]; inhibition of cysteine-type endopeptidase activity [GO:0097340]; antiviral innate immune response [GO:0140374]; negative regulation of NLRP3 inflammasome complex assembly [GO:1900226]; activation of cysteine-type endopeptidase activity involved in apoptotic process [GO:0006919]; regulation of I-kappaB kinase/NF-kappaB signaling [GO:0043122]; ;	protein binding [GO:0005515]; peptidase activity [GO:0008233]; cysteine-type endopeptidase activator activity involved in apoptotic process [GO:0008656]; NACHT domain binding [GO:0032089]; pattern recognition receptor activity [GO:0038187]; protein homodimerization activity [GO:0042803]; CARD domain binding [GO:0050700]; cysteine-type endopeptidase activator activity [GO:0140608]; ;	cytoplasm [GO:0005737]; nucleus [GO:0005634]; nucleoplasm [GO:0005654]; cytosol [GO:0005829]; protein-containing complex [GO:0032991]; NLRP3 inflammasome complex [GO:0072559]; inflammasome complex [GO:0061702]; ;
Nafisa_SEN3	Caspase recruitment domain-containing protein 8;Isoform of Q9Y2G2, Isoform 4 of Caspase recruitment domain-containing protein 8;Isoform of Q9Y2G2, Isoform 5 of Caspase recruitment domain-containing protein 8	CARD8;CARD8;CARD8	NA	Q9Y2G2;Q9Y2G2-4;Q9Y2G2-5	4.1655	-0.4542	XT NP B	2023ms1276	inflammatory response [GO:0006954]; negative regulation of tumor necrosis factor-mediated signaling pathway [GO:0010804]; programmed cell death [GO:0012501]; negative regulation of lipopolysaccharide-mediated signaling pathway [GO:0031665]; negative regulation of NF-kappaB transcription factor activity [GO:0032088]; negative regulation of interleukin-1 beta production [GO:0032691]; positive regulation of interleukin-1 beta production [GO:0032731]; regulation of apoptotic process [GO:0042981]; negative regulation of I-kappaB kinase/NF-kappaB signaling [GO:0043124]; positive regulation of cysteine-type endopeptidase activity involved in apoptotic process [GO:0043280]; defense response to virus [GO:0051607]; self proteolysis [GO:0097264]; inhibition of cysteine-type endopeptidase activity [GO:0097340]; antiviral innate immune response [GO:0140374]; negative regulation of NLRP3 inflammasome complex assembly [GO:1900226]; activation of cysteine-type endopeptidase activity involved in apoptotic process [GO:0006919]; regulation of I-kappaB kinase/NF-kappaB signaling [GO:0043122]; ;	protein binding [GO:0005515]; peptidase activity [GO:0008233]; cysteine-type endopeptidase activator activity involved in apoptotic process [GO:0008656]; NACHT domain binding [GO:0032089]; pattern recognition receptor activity [GO:0038187]; protein homodimerization activity [GO:0042803]; CARD domain binding [GO:0050700]; cysteine-type endopeptidase activator activity [GO:0140608]; ;	cytoplasm [GO:0005737]; nucleus [GO:0005634]; nucleoplasm [GO:0005654]; cytosol [GO:0005829]; protein-containing complex [GO:0032991]; NLRP3 inflammasome complex [GO:0072559]; inflammasome complex [GO:0061702]; ;
Nafisa_SEN2	Caspase recruitment domain-containing protein 8;Isoform of Q9Y2G2, Isoform 4 of Caspase recruitment domain-containing protein 8;Isoform of Q9Y2G2, Isoform 5 of Caspase recruitment domain-containing protein 8	CARD8;CARD8;CARD8	NA	Q9Y2G2;Q9Y2G2-4;Q9Y2G2-5	4.2612	-0.3717	XT NP B	2023ms1276	inflammatory response [GO:0006954]; negative regulation of tumor necrosis factor-mediated signaling pathway [GO:0010804]; programmed cell death [GO:0012501]; negative regulation of lipopolysaccharide-mediated signaling pathway [GO:0031665]; negative regulation of NF-kappaB transcription factor activity [GO:0032088]; negative regulation of interleukin-1 beta production [GO:0032691]; positive regulation of interleukin-1 beta production [GO:0032731]; regulation of apoptotic process [GO:0042981]; negative regulation of I-kappaB kinase/NF-kappaB signaling [GO:0043124]; positive regulation of cysteine-type endopeptidase activity involved in apoptotic process [GO:0043280]; defense response to virus [GO:0051607]; self proteolysis [GO:0097264]; inhibition of cysteine-type endopeptidase activity [GO:0097340]; antiviral innate immune response [GO:0140374]; negative regulation of NLRP3 inflammasome complex assembly [GO:1900226]; activation of cysteine-type endopeptidase activity involved in apoptotic process [GO:0006919]; regulation of I-kappaB kinase/NF-kappaB signaling [GO:0043122]; ;	protein binding [GO:0005515]; peptidase activity [GO:0008233]; cysteine-type endopeptidase activator activity involved in apoptotic process [GO:0008656]; NACHT domain binding [GO:0032089]; pattern recognition receptor activity [GO:0038187]; protein homodimerization activity [GO:0042803]; CARD domain binding [GO:0050700]; cysteine-type endopeptidase activator activity [GO:0140608]; ;	cytoplasm [GO:0005737]; nucleus [GO:0005634]; nucleoplasm [GO:0005654]; cytosol [GO:0005829]; protein-containing complex [GO:0032991]; NLRP3 inflammasome complex [GO:0072559]; inflammasome complex [GO:0061702]; ;
Nafisa_SEN1	Caspase recruitment domain-containing protein 8;Isoform of Q9Y2G2, Isoform 4 of Caspase recruitment domain-containing protein 8;Isoform of Q9Y2G2, Isoform 5 of Caspase recruitment domain-containing protein 8	CARD8;CARD8;CARD8	NA	Q9Y2G2;Q9Y2G2-4;Q9Y2G2-5	4.1822	-0.4355	XT NP B	2023ms1276	inflammatory response [GO:0006954]; negative regulation of tumor necrosis factor-mediated signaling pathway [GO:0010804]; programmed cell death [GO:0012501]; negative regulation of lipopolysaccharide-mediated signaling pathway [GO:0031665]; negative regulation of NF-kappaB transcription factor activity [GO:0032088]; negative regulation of interleukin-1 beta production [GO:0032691]; positive regulation of interleukin-1 beta production [GO:0032731]; regulation of apoptotic process [GO:0042981]; negative regulation of I-kappaB kinase/NF-kappaB signaling [GO:0043124]; positive regulation of cysteine-type endopeptidase activity involved in apoptotic process [GO:0043280]; defense response to virus [GO:0051607]; self proteolysis [GO:0097264]; inhibition of cysteine-type endopeptidase activity [GO:0097340]; antiviral innate immune response [GO:0140374]; negative regulation of NLRP3 inflammasome complex assembly [GO:1900226]; activation of cysteine-type endopeptidase activity involved in apoptotic process [GO:0006919]; regulation of I-kappaB kinase/NF-kappaB signaling [GO:0043122]; ;	protein binding [GO:0005515]; peptidase activity [GO:0008233]; cysteine-type endopeptidase activator activity involved in apoptotic process [GO:0008656]; NACHT domain binding [GO:0032089]; pattern recognition receptor activity [GO:0038187]; protein homodimerization activity [GO:0042803]; CARD domain binding [GO:0050700]; cysteine-type endopeptidase activator activity [GO:0140608]; ;	cytoplasm [GO:0005737]; nucleus [GO:0005634]; nucleoplasm [GO:0005654]; cytosol [GO:0005829]; protein-containing complex [GO:0032991]; NLRP3 inflammasome complex [GO:0072559]; inflammasome complex [GO:0061702]; ;
Nafisa_PRO7	Caspase recruitment domain-containing protein 8;Isoform of Q9Y2G2, Isoform 4 of Caspase recruitment domain-containing protein 8;Isoform of Q9Y2G2, Isoform 5 of Caspase recruitment domain-containing protein 8	CARD8;CARD8;CARD8	NA	Q9Y2G2;Q9Y2G2-4;Q9Y2G2-5	3.4062	-1.1487	XT NP B	2023ms1276	inflammatory response [GO:0006954]; negative regulation of tumor necrosis factor-mediated signaling pathway [GO:0010804]; programmed cell death [GO:0012501]; negative regulation of lipopolysaccharide-mediated signaling pathway [GO:0031665]; negative regulation of NF-kappaB transcription factor activity [GO:0032088]; negative regulation of interleukin-1 beta production [GO:0032691]; positive regulation of interleukin-1 beta production [GO:0032731]; regulation of apoptotic process [GO:0042981]; negative regulation of I-kappaB kinase/NF-kappaB signaling [GO:0043124]; positive regulation of cysteine-type endopeptidase activity involved in apoptotic process [GO:0043280]; defense response to virus [GO:0051607]; self proteolysis [GO:0097264]; inhibition of cysteine-type endopeptidase activity [GO:0097340]; antiviral innate immune response [GO:0140374]; negative regulation of NLRP3 inflammasome complex assembly [GO:1900226]; activation of cysteine-type endopeptidase activity involved in apoptotic process [GO:0006919]; regulation of I-kappaB kinase/NF-kappaB signaling [GO:0043122]; ;	protein binding [GO:0005515]; peptidase activity [GO:0008233]; cysteine-type endopeptidase activator activity involved in apoptotic process [GO:0008656]; NACHT domain binding [GO:0032089]; pattern recognition receptor activity [GO:0038187]; protein homodimerization activity [GO:0042803]; CARD domain binding [GO:0050700]; cysteine-type endopeptidase activator activity [GO:0140608]; ;	cytoplasm [GO:0005737]; nucleus [GO:0005634]; nucleoplasm [GO:0005654]; cytosol [GO:0005829]; protein-containing complex [GO:0032991]; NLRP3 inflammasome complex [GO:0072559]; inflammasome complex [GO:0061702]; ;
Nafisa_PRO4	Caspase recruitment domain-containing protein 8;Isoform of Q9Y2G2, Isoform 4 of Caspase recruitment domain-containing protein 8;Isoform of Q9Y2G2, Isoform 5 of Caspase recruitment domain-containing protein 8	CARD8;CARD8;CARD8	NA	Q9Y2G2;Q9Y2G2-4;Q9Y2G2-5	3.3365	-1.2358	XT NP B	2023ms1276	inflammatory response [GO:0006954]; negative regulation of tumor necrosis factor-mediated signaling pathway [GO:0010804]; programmed cell death [GO:0012501]; negative regulation of lipopolysaccharide-mediated signaling pathway [GO:0031665]; negative regulation of NF-kappaB transcription factor activity [GO:0032088]; negative regulation of interleukin-1 beta production [GO:0032691]; positive regulation of interleukin-1 beta production [GO:0032731]; regulation of apoptotic process [GO:0042981]; negative regulation of I-kappaB kinase/NF-kappaB signaling [GO:0043124]; positive regulation of cysteine-type endopeptidase activity involved in apoptotic process [GO:0043280]; defense response to virus [GO:0051607]; self proteolysis [GO:0097264]; inhibition of cysteine-type endopeptidase activity [GO:0097340]; antiviral innate immune response [GO:0140374]; negative regulation of NLRP3 inflammasome complex assembly [GO:1900226]; activation of cysteine-type endopeptidase activity involved in apoptotic process [GO:0006919]; regulation of I-kappaB kinase/NF-kappaB signaling [GO:0043122]; ;	protein binding [GO:0005515]; peptidase activity [GO:0008233]; cysteine-type endopeptidase activator activity involved in apoptotic process [GO:0008656]; NACHT domain binding [GO:0032089]; pattern recognition receptor activity [GO:0038187]; protein homodimerization activity [GO:0042803]; CARD domain binding [GO:0050700]; cysteine-type endopeptidase activator activity [GO:0140608]; ;	cytoplasm [GO:0005737]; nucleus [GO:0005634]; nucleoplasm [GO:0005654]; cytosol [GO:0005829]; protein-containing complex [GO:0032991]; NLRP3 inflammasome complex [GO:0072559]; inflammasome complex [GO:0061702]; ;
Nafisa_PRO3	Caspase recruitment domain-containing protein 8;Isoform of Q9Y2G2, Isoform 4 of Caspase recruitment domain-containing protein 8;Isoform of Q9Y2G2, Isoform 5 of Caspase recruitment domain-containing protein 8	CARD8;CARD8;CARD8	NA	Q9Y2G2;Q9Y2G2-4;Q9Y2G2-5	3.531	-1.0396	XT NP B	2023ms1276	inflammatory response [GO:0006954]; negative regulation of tumor necrosis factor-mediated signaling pathway [GO:0010804]; programmed cell death [GO:0012501]; negative regulation of lipopolysaccharide-mediated signaling pathway [GO:0031665]; negative regulation of NF-kappaB transcription factor activity [GO:0032088]; negative regulation of interleukin-1 beta production [GO:0032691]; positive regulation of interleukin-1 beta production [GO:0032731]; regulation of apoptotic process [GO:0042981]; negative regulation of I-kappaB kinase/NF-kappaB signaling [GO:0043124]; positive regulation of cysteine-type endopeptidase activity involved in apoptotic process [GO:0043280]; defense response to virus [GO:0051607]; self proteolysis [GO:0097264]; inhibition of cysteine-type endopeptidase activity [GO:0097340]; antiviral innate immune response [GO:0140374]; negative regulation of NLRP3 inflammasome complex assembly [GO:1900226]; activation of cysteine-type endopeptidase activity involved in apoptotic process [GO:0006919]; regulation of I-kappaB kinase/NF-kappaB signaling [GO:0043122]; ;	protein binding [GO:0005515]; peptidase activity [GO:0008233]; cysteine-type endopeptidase activator activity involved in apoptotic process [GO:0008656]; NACHT domain binding [GO:0032089]; pattern recognition receptor activity [GO:0038187]; protein homodimerization activity [GO:0042803]; CARD domain binding [GO:0050700]; cysteine-type endopeptidase activator activity [GO:0140608]; ;	cytoplasm [GO:0005737]; nucleus [GO:0005634]; nucleoplasm [GO:0005654]; cytosol [GO:0005829]; protein-containing complex [GO:0032991]; NLRP3 inflammasome complex [GO:0072559]; inflammasome complex [GO:0061702]; ;
Nafisa_PRO2	Caspase recruitment domain-containing protein 8;Isoform of Q9Y2G2, Isoform 4 of Caspase recruitment domain-containing protein 8;Isoform of Q9Y2G2, Isoform 5 of Caspase recruitment domain-containing protein 8	CARD8;CARD8;CARD8	NA	Q9Y2G2;Q9Y2G2-4;Q9Y2G2-5	3.7896	-0.7622	XT NP B	2023ms1276	inflammatory response [GO:0006954]; negative regulation of tumor necrosis factor-mediated signaling pathway [GO:0010804]; programmed cell death [GO:0012501]; negative regulation of lipopolysaccharide-mediated signaling pathway [GO:0031665]; negative regulation of NF-kappaB transcription factor activity [GO:0032088]; negative regulation of interleukin-1 beta production [GO:0032691]; positive regulation of interleukin-1 beta production [GO:0032731]; regulation of apoptotic process [GO:0042981]; negative regulation of I-kappaB kinase/NF-kappaB signaling [GO:0043124]; positive regulation of cysteine-type endopeptidase activity involved in apoptotic process [GO:0043280]; defense response to virus [GO:0051607]; self proteolysis [GO:0097264]; inhibition of cysteine-type endopeptidase activity [GO:0097340]; antiviral innate immune response [GO:0140374]; negative regulation of NLRP3 inflammasome complex assembly [GO:1900226]; activation of cysteine-type endopeptidase activity involved in apoptotic process [GO:0006919]; regulation of I-kappaB kinase/NF-kappaB signaling [GO:0043122]; ;	protein binding [GO:0005515]; peptidase activity [GO:0008233]; cysteine-type endopeptidase activator activity involved in apoptotic process [GO:0008656]; NACHT domain binding [GO:0032089]; pattern recognition receptor activity [GO:0038187]; protein homodimerization activity [GO:0042803]; CARD domain binding [GO:0050700]; cysteine-type endopeptidase activator activity [GO:0140608]; ;	cytoplasm [GO:0005737]; nucleus [GO:0005634]; nucleoplasm [GO:0005654]; cytosol [GO:0005829]; protein-containing complex [GO:0032991]; NLRP3 inflammasome complex [GO:0072559]; inflammasome complex [GO:0061702]; ;
Nafisa_SEN7	Ubiquitinyl hydrolase 1	USP9X	Q6P468	G5E630	4.1329	-0.4798	XT NP B	2023ms1276	NA	NA	NA
Nafisa_SEN6	Ubiquitinyl hydrolase 1	USP9X	Q6P468	G5E630	4.1934	-0.4337	XT NP B	2023ms1276	NA	NA	NA
Nafisa_SEN5	Ubiquitinyl hydrolase 1	USP9X	Q6P468	G5E630	4.2191	-0.434	XT NP B	2023ms1276	NA	NA	NA
Nafisa_SEN4	Ubiquitinyl hydrolase 1	USP9X	Q6P468	G5E630	4.1875	-0.4329	XT NP B	2023ms1276	NA	NA	NA
Nafisa_SEN3	Ubiquitinyl hydrolase 1	USP9X	Q6P468	G5E630	4.1579	-0.4617	XT NP B	2023ms1276	NA	NA	NA
Nafisa_SEN2	Ubiquitinyl hydrolase 1	USP9X	Q6P468	G5E630	4.083	-0.5499	XT NP B	2023ms1276	NA	NA	NA
Nafisa_SEN1	Ubiquitinyl hydrolase 1	USP9X	Q6P468	G5E630	4.1253	-0.4924	XT NP B	2023ms1276	NA	NA	NA
Nafisa_PRO7	Ubiquitinyl hydrolase 1	USP9X	Q6P468	G5E630	4.2994	-0.2555	XT NP B	2023ms1276	NA	NA	NA
Nafisa_PRO6	Ubiquitinyl hydrolase 1	USP9X	Q6P468	G5E630	4.3475	-0.1975	XT NP B	2023ms1276	NA	NA	NA
Nafisa_PRO5	Ubiquitinyl hydrolase 1	USP9X	Q6P468	G5E630	4.3537	-0.1835	XT NP B	2023ms1276	NA	NA	NA
Nafisa_PRO4	Ubiquitinyl hydrolase 1	USP9X	Q6P468	G5E630	4.3136	-0.2586	XT NP B	2023ms1276	NA	NA	NA
Nafisa_PRO3	Ubiquitinyl hydrolase 1	USP9X	Q6P468	G5E630	4.2373	-0.3332	XT NP B	2023ms1276	NA	NA	NA
Nafisa_PRO2	Ubiquitinyl hydrolase 1	USP9X	Q6P468	G5E630	4.367	-0.1847	XT NP B	2023ms1276	NA	NA	NA
Nafisa_PRO1	Ubiquitinyl hydrolase 1	USP9X	Q6P468	G5E630	4.2743	-0.273	XT NP B	2023ms1276	NA	NA	NA
Nafisa_SEN7	Tyrosine-protein kinase Fgr	FGR	P09769	P09769	3.9964	-0.6164	XT NP B	2023ms1276	positive regulation of cytokine production [GO:0001819]; immune response-regulating cell surface receptor signaling pathway [GO:0002768]; negative regulation of inflammatory response to antigenic stimulus [GO:0002862]; protein phosphorylation [GO:0006468]; integrin-mediated signaling pathway [GO:0007229]; regulation of cell shape [GO:0008360]; response to virus [GO:0009615]; positive regulation of phosphatidylinositol 3-kinase signaling [GO:0014068]; peptidyl-tyrosine phosphorylation [GO:0018108]; bone mineralization [GO:0030282]; positive regulation of cell migration [GO:0030335]; negative regulation of natural killer cell activation [GO:0032815]; Fc-gamma receptor signaling pathway involved in phagocytosis [GO:0038096]; positive regulation of mast cell degranulation [GO:0043306]; positive regulation of phosphatidylinositol 3-kinase activity [GO:0043552]; regulation of innate immune response [GO:0045088]; regulation of protein kinase activity [GO:0045859]; protein autophosphorylation [GO:0046777]; skeletal system morphogenesis [GO:0048705]; regulation of phagocytosis [GO:0050764]; defense response to Gram-positive bacterium [GO:0050830]; transmembrane receptor protein tyrosine kinase signaling pathway [GO:0007169]; cell differentiation [GO:0030154]; innate immune response [GO:0045087]	phosphotyrosine residue binding [GO:0001784]; protein tyrosine kinase activity [GO:0004713]; transmembrane receptor protein tyrosine kinase activity [GO:0004714]; non-membrane spanning protein tyrosine kinase activity [GO:0004715]; protein binding [GO:0005515]; ATP binding [GO:0005524]; protein kinase binding [GO:0019901]; immunoglobulin receptor binding [GO:0034987]; Fc-gamma receptor I complex binding [GO:0034988]; signaling receptor binding [GO:0005102]	cytoskeleton [GO:0005856]; actin cytoskeleton [GO:0015629]; ruffle membrane [GO:0032587]; extracellular region [GO:0005576]; mitochondrial inner membrane [GO:0005743]; mitochondrial intermembrane space [GO:0005758]; cytosol [GO:0005829]; plasma membrane [GO:0005886]; aggresome [GO:0016235]; secretory granule lumen [GO:0034774]; extracellular exosome [GO:0070062]; extrinsic component of cytoplasmic side of plasma membrane [GO:0031234]
Nafisa_SEN6	Tyrosine-protein kinase Fgr	FGR	P09769	P09769	3.9612	-0.6659	XT NP B	2023ms1276	positive regulation of cytokine production [GO:0001819]; immune response-regulating cell surface receptor signaling pathway [GO:0002768]; negative regulation of inflammatory response to antigenic stimulus [GO:0002862]; protein phosphorylation [GO:0006468]; integrin-mediated signaling pathway [GO:0007229]; regulation of cell shape [GO:0008360]; response to virus [GO:0009615]; positive regulation of phosphatidylinositol 3-kinase signaling [GO:0014068]; peptidyl-tyrosine phosphorylation [GO:0018108]; bone mineralization [GO:0030282]; positive regulation of cell migration [GO:0030335]; negative regulation of natural killer cell activation [GO:0032815]; Fc-gamma receptor signaling pathway involved in phagocytosis [GO:0038096]; positive regulation of mast cell degranulation [GO:0043306]; positive regulation of phosphatidylinositol 3-kinase activity [GO:0043552]; regulation of innate immune response [GO:0045088]; regulation of protein kinase activity [GO:0045859]; protein autophosphorylation [GO:0046777]; skeletal system morphogenesis [GO:0048705]; regulation of phagocytosis [GO:0050764]; defense response to Gram-positive bacterium [GO:0050830]; transmembrane receptor protein tyrosine kinase signaling pathway [GO:0007169]; cell differentiation [GO:0030154]; innate immune response [GO:0045087]	phosphotyrosine residue binding [GO:0001784]; protein tyrosine kinase activity [GO:0004713]; transmembrane receptor protein tyrosine kinase activity [GO:0004714]; non-membrane spanning protein tyrosine kinase activity [GO:0004715]; protein binding [GO:0005515]; ATP binding [GO:0005524]; protein kinase binding [GO:0019901]; immunoglobulin receptor binding [GO:0034987]; Fc-gamma receptor I complex binding [GO:0034988]; signaling receptor binding [GO:0005102]	cytoskeleton [GO:0005856]; actin cytoskeleton [GO:0015629]; ruffle membrane [GO:0032587]; extracellular region [GO:0005576]; mitochondrial inner membrane [GO:0005743]; mitochondrial intermembrane space [GO:0005758]; cytosol [GO:0005829]; plasma membrane [GO:0005886]; aggresome [GO:0016235]; secretory granule lumen [GO:0034774]; extracellular exosome [GO:0070062]; extrinsic component of cytoplasmic side of plasma membrane [GO:0031234]
Nafisa_SEN5	Tyrosine-protein kinase Fgr	FGR	P09769	P09769	3.581	-1.0721	XT NP B	2023ms1276	positive regulation of cytokine production [GO:0001819]; immune response-regulating cell surface receptor signaling pathway [GO:0002768]; negative regulation of inflammatory response to antigenic stimulus [GO:0002862]; protein phosphorylation [GO:0006468]; integrin-mediated signaling pathway [GO:0007229]; regulation of cell shape [GO:0008360]; response to virus [GO:0009615]; positive regulation of phosphatidylinositol 3-kinase signaling [GO:0014068]; peptidyl-tyrosine phosphorylation [GO:0018108]; bone mineralization [GO:0030282]; positive regulation of cell migration [GO:0030335]; negative regulation of natural killer cell activation [GO:0032815]; Fc-gamma receptor signaling pathway involved in phagocytosis [GO:0038096]; positive regulation of mast cell degranulation [GO:0043306]; positive regulation of phosphatidylinositol 3-kinase activity [GO:0043552]; regulation of innate immune response [GO:0045088]; regulation of protein kinase activity [GO:0045859]; protein autophosphorylation [GO:0046777]; skeletal system morphogenesis [GO:0048705]; regulation of phagocytosis [GO:0050764]; defense response to Gram-positive bacterium [GO:0050830]; transmembrane receptor protein tyrosine kinase signaling pathway [GO:0007169]; cell differentiation [GO:0030154]; innate immune response [GO:0045087]	phosphotyrosine residue binding [GO:0001784]; protein tyrosine kinase activity [GO:0004713]; transmembrane receptor protein tyrosine kinase activity [GO:0004714]; non-membrane spanning protein tyrosine kinase activity [GO:0004715]; protein binding [GO:0005515]; ATP binding [GO:0005524]; protein kinase binding [GO:0019901]; immunoglobulin receptor binding [GO:0034987]; Fc-gamma receptor I complex binding [GO:0034988]; signaling receptor binding [GO:0005102]	cytoskeleton [GO:0005856]; actin cytoskeleton [GO:0015629]; ruffle membrane [GO:0032587]; extracellular region [GO:0005576]; mitochondrial inner membrane [GO:0005743]; mitochondrial intermembrane space [GO:0005758]; cytosol [GO:0005829]; plasma membrane [GO:0005886]; aggresome [GO:0016235]; secretory granule lumen [GO:0034774]; extracellular exosome [GO:0070062]; extrinsic component of cytoplasmic side of plasma membrane [GO:0031234]
Nafisa_SEN4	Tyrosine-protein kinase Fgr	FGR	P09769	P09769	3.7908	-0.8295	XT NP B	2023ms1276	positive regulation of cytokine production [GO:0001819]; immune response-regulating cell surface receptor signaling pathway [GO:0002768]; negative regulation of inflammatory response to antigenic stimulus [GO:0002862]; protein phosphorylation [GO:0006468]; integrin-mediated signaling pathway [GO:0007229]; regulation of cell shape [GO:0008360]; response to virus [GO:0009615]; positive regulation of phosphatidylinositol 3-kinase signaling [GO:0014068]; peptidyl-tyrosine phosphorylation [GO:0018108]; bone mineralization [GO:0030282]; positive regulation of cell migration [GO:0030335]; negative regulation of natural killer cell activation [GO:0032815]; Fc-gamma receptor signaling pathway involved in phagocytosis [GO:0038096]; positive regulation of mast cell degranulation [GO:0043306]; positive regulation of phosphatidylinositol 3-kinase activity [GO:0043552]; regulation of innate immune response [GO:0045088]; regulation of protein kinase activity [GO:0045859]; protein autophosphorylation [GO:0046777]; skeletal system morphogenesis [GO:0048705]; regulation of phagocytosis [GO:0050764]; defense response to Gram-positive bacterium [GO:0050830]; transmembrane receptor protein tyrosine kinase signaling pathway [GO:0007169]; cell differentiation [GO:0030154]; innate immune response [GO:0045087]	phosphotyrosine residue binding [GO:0001784]; protein tyrosine kinase activity [GO:0004713]; transmembrane receptor protein tyrosine kinase activity [GO:0004714]; non-membrane spanning protein tyrosine kinase activity [GO:0004715]; protein binding [GO:0005515]; ATP binding [GO:0005524]; protein kinase binding [GO:0019901]; immunoglobulin receptor binding [GO:0034987]; Fc-gamma receptor I complex binding [GO:0034988]; signaling receptor binding [GO:0005102]	cytoskeleton [GO:0005856]; actin cytoskeleton [GO:0015629]; ruffle membrane [GO:0032587]; extracellular region [GO:0005576]; mitochondrial inner membrane [GO:0005743]; mitochondrial intermembrane space [GO:0005758]; cytosol [GO:0005829]; plasma membrane [GO:0005886]; aggresome [GO:0016235]; secretory granule lumen [GO:0034774]; extracellular exosome [GO:0070062]; extrinsic component of cytoplasmic side of plasma membrane [GO:0031234]
Nafisa_SEN3	Tyrosine-protein kinase Fgr	FGR	P09769	P09769	3.5253	-1.0944	XT NP B	2023ms1276	positive regulation of cytokine production [GO:0001819]; immune response-regulating cell surface receptor signaling pathway [GO:0002768]; negative regulation of inflammatory response to antigenic stimulus [GO:0002862]; protein phosphorylation [GO:0006468]; integrin-mediated signaling pathway [GO:0007229]; regulation of cell shape [GO:0008360]; response to virus [GO:0009615]; positive regulation of phosphatidylinositol 3-kinase signaling [GO:0014068]; peptidyl-tyrosine phosphorylation [GO:0018108]; bone mineralization [GO:0030282]; positive regulation of cell migration [GO:0030335]; negative regulation of natural killer cell activation [GO:0032815]; Fc-gamma receptor signaling pathway involved in phagocytosis [GO:0038096]; positive regulation of mast cell degranulation [GO:0043306]; positive regulation of phosphatidylinositol 3-kinase activity [GO:0043552]; regulation of innate immune response [GO:0045088]; regulation of protein kinase activity [GO:0045859]; protein autophosphorylation [GO:0046777]; skeletal system morphogenesis [GO:0048705]; regulation of phagocytosis [GO:0050764]; defense response to Gram-positive bacterium [GO:0050830]; transmembrane receptor protein tyrosine kinase signaling pathway [GO:0007169]; cell differentiation [GO:0030154]; innate immune response [GO:0045087]	phosphotyrosine residue binding [GO:0001784]; protein tyrosine kinase activity [GO:0004713]; transmembrane receptor protein tyrosine kinase activity [GO:0004714]; non-membrane spanning protein tyrosine kinase activity [GO:0004715]; protein binding [GO:0005515]; ATP binding [GO:0005524]; protein kinase binding [GO:0019901]; immunoglobulin receptor binding [GO:0034987]; Fc-gamma receptor I complex binding [GO:0034988]; signaling receptor binding [GO:0005102]	cytoskeleton [GO:0005856]; actin cytoskeleton [GO:0015629]; ruffle membrane [GO:0032587]; extracellular region [GO:0005576]; mitochondrial inner membrane [GO:0005743]; mitochondrial intermembrane space [GO:0005758]; cytosol [GO:0005829]; plasma membrane [GO:0005886]; aggresome [GO:0016235]; secretory granule lumen [GO:0034774]; extracellular exosome [GO:0070062]; extrinsic component of cytoplasmic side of plasma membrane [GO:0031234]
Nafisa_SEN2	Tyrosine-protein kinase Fgr	FGR	P09769	P09769	3.8075	-0.8255	XT NP B	2023ms1276	positive regulation of cytokine production [GO:0001819]; immune response-regulating cell surface receptor signaling pathway [GO:0002768]; negative regulation of inflammatory response to antigenic stimulus [GO:0002862]; protein phosphorylation [GO:0006468]; integrin-mediated signaling pathway [GO:0007229]; regulation of cell shape [GO:0008360]; response to virus [GO:0009615]; positive regulation of phosphatidylinositol 3-kinase signaling [GO:0014068]; peptidyl-tyrosine phosphorylation [GO:0018108]; bone mineralization [GO:0030282]; positive regulation of cell migration [GO:0030335]; negative regulation of natural killer cell activation [GO:0032815]; Fc-gamma receptor signaling pathway involved in phagocytosis [GO:0038096]; positive regulation of mast cell degranulation [GO:0043306]; positive regulation of phosphatidylinositol 3-kinase activity [GO:0043552]; regulation of innate immune response [GO:0045088]; regulation of protein kinase activity [GO:0045859]; protein autophosphorylation [GO:0046777]; skeletal system morphogenesis [GO:0048705]; regulation of phagocytosis [GO:0050764]; defense response to Gram-positive bacterium [GO:0050830]; transmembrane receptor protein tyrosine kinase signaling pathway [GO:0007169]; cell differentiation [GO:0030154]; innate immune response [GO:0045087]	phosphotyrosine residue binding [GO:0001784]; protein tyrosine kinase activity [GO:0004713]; transmembrane receptor protein tyrosine kinase activity [GO:0004714]; non-membrane spanning protein tyrosine kinase activity [GO:0004715]; protein binding [GO:0005515]; ATP binding [GO:0005524]; protein kinase binding [GO:0019901]; immunoglobulin receptor binding [GO:0034987]; Fc-gamma receptor I complex binding [GO:0034988]; signaling receptor binding [GO:0005102]	cytoskeleton [GO:0005856]; actin cytoskeleton [GO:0015629]; ruffle membrane [GO:0032587]; extracellular region [GO:0005576]; mitochondrial inner membrane [GO:0005743]; mitochondrial intermembrane space [GO:0005758]; cytosol [GO:0005829]; plasma membrane [GO:0005886]; aggresome [GO:0016235]; secretory granule lumen [GO:0034774]; extracellular exosome [GO:0070062]; extrinsic component of cytoplasmic side of plasma membrane [GO:0031234]
Nafisa_SEN1	Tyrosine-protein kinase Fgr	FGR	P09769	P09769	3.7804	-0.8373	XT NP B	2023ms1276	positive regulation of cytokine production [GO:0001819]; immune response-regulating cell surface receptor signaling pathway [GO:0002768]; negative regulation of inflammatory response to antigenic stimulus [GO:0002862]; protein phosphorylation [GO:0006468]; integrin-mediated signaling pathway [GO:0007229]; regulation of cell shape [GO:0008360]; response to virus [GO:0009615]; positive regulation of phosphatidylinositol 3-kinase signaling [GO:0014068]; peptidyl-tyrosine phosphorylation [GO:0018108]; bone mineralization [GO:0030282]; positive regulation of cell migration [GO:0030335]; negative regulation of natural killer cell activation [GO:0032815]; Fc-gamma receptor signaling pathway involved in phagocytosis [GO:0038096]; positive regulation of mast cell degranulation [GO:0043306]; positive regulation of phosphatidylinositol 3-kinase activity [GO:0043552]; regulation of innate immune response [GO:0045088]; regulation of protein kinase activity [GO:0045859]; protein autophosphorylation [GO:0046777]; skeletal system morphogenesis [GO:0048705]; regulation of phagocytosis [GO:0050764]; defense response to Gram-positive bacterium [GO:0050830]; transmembrane receptor protein tyrosine kinase signaling pathway [GO:0007169]; cell differentiation [GO:0030154]; innate immune response [GO:0045087]	phosphotyrosine residue binding [GO:0001784]; protein tyrosine kinase activity [GO:0004713]; transmembrane receptor protein tyrosine kinase activity [GO:0004714]; non-membrane spanning protein tyrosine kinase activity [GO:0004715]; protein binding [GO:0005515]; ATP binding [GO:0005524]; protein kinase binding [GO:0019901]; immunoglobulin receptor binding [GO:0034987]; Fc-gamma receptor I complex binding [GO:0034988]; signaling receptor binding [GO:0005102]	cytoskeleton [GO:0005856]; actin cytoskeleton [GO:0015629]; ruffle membrane [GO:0032587]; extracellular region [GO:0005576]; mitochondrial inner membrane [GO:0005743]; mitochondrial intermembrane space [GO:0005758]; cytosol [GO:0005829]; plasma membrane [GO:0005886]; aggresome [GO:0016235]; secretory granule lumen [GO:0034774]; extracellular exosome [GO:0070062]; extrinsic component of cytoplasmic side of plasma membrane [GO:0031234]
Nafisa_PRO7	Tyrosine-protein kinase Fgr	FGR	P09769	P09769	3.5906	-0.9642	XT NP B	2023ms1276	positive regulation of cytokine production [GO:0001819]; immune response-regulating cell surface receptor signaling pathway [GO:0002768]; negative regulation of inflammatory response to antigenic stimulus [GO:0002862]; protein phosphorylation [GO:0006468]; integrin-mediated signaling pathway [GO:0007229]; regulation of cell shape [GO:0008360]; response to virus [GO:0009615]; positive regulation of phosphatidylinositol 3-kinase signaling [GO:0014068]; peptidyl-tyrosine phosphorylation [GO:0018108]; bone mineralization [GO:0030282]; positive regulation of cell migration [GO:0030335]; negative regulation of natural killer cell activation [GO:0032815]; Fc-gamma receptor signaling pathway involved in phagocytosis [GO:0038096]; positive regulation of mast cell degranulation [GO:0043306]; positive regulation of phosphatidylinositol 3-kinase activity [GO:0043552]; regulation of innate immune response [GO:0045088]; regulation of protein kinase activity [GO:0045859]; protein autophosphorylation [GO:0046777]; skeletal system morphogenesis [GO:0048705]; regulation of phagocytosis [GO:0050764]; defense response to Gram-positive bacterium [GO:0050830]; transmembrane receptor protein tyrosine kinase signaling pathway [GO:0007169]; cell differentiation [GO:0030154]; innate immune response [GO:0045087]	phosphotyrosine residue binding [GO:0001784]; protein tyrosine kinase activity [GO:0004713]; transmembrane receptor protein tyrosine kinase activity [GO:0004714]; non-membrane spanning protein tyrosine kinase activity [GO:0004715]; protein binding [GO:0005515]; ATP binding [GO:0005524]; protein kinase binding [GO:0019901]; immunoglobulin receptor binding [GO:0034987]; Fc-gamma receptor I complex binding [GO:0034988]; signaling receptor binding [GO:0005102]	cytoskeleton [GO:0005856]; actin cytoskeleton [GO:0015629]; ruffle membrane [GO:0032587]; extracellular region [GO:0005576]; mitochondrial inner membrane [GO:0005743]; mitochondrial intermembrane space [GO:0005758]; cytosol [GO:0005829]; plasma membrane [GO:0005886]; aggresome [GO:0016235]; secretory granule lumen [GO:0034774]; extracellular exosome [GO:0070062]; extrinsic component of cytoplasmic side of plasma membrane [GO:0031234]
Nafisa_PRO6	Tyrosine-protein kinase Fgr	FGR	P09769	P09769	3.7296	-0.8155	XT NP B	2023ms1276	positive regulation of cytokine production [GO:0001819]; immune response-regulating cell surface receptor signaling pathway [GO:0002768]; negative regulation of inflammatory response to antigenic stimulus [GO:0002862]; protein phosphorylation [GO:0006468]; integrin-mediated signaling pathway [GO:0007229]; regulation of cell shape [GO:0008360]; response to virus [GO:0009615]; positive regulation of phosphatidylinositol 3-kinase signaling [GO:0014068]; peptidyl-tyrosine phosphorylation [GO:0018108]; bone mineralization [GO:0030282]; positive regulation of cell migration [GO:0030335]; negative regulation of natural killer cell activation [GO:0032815]; Fc-gamma receptor signaling pathway involved in phagocytosis [GO:0038096]; positive regulation of mast cell degranulation [GO:0043306]; positive regulation of phosphatidylinositol 3-kinase activity [GO:0043552]; regulation of innate immune response [GO:0045088]; regulation of protein kinase activity [GO:0045859]; protein autophosphorylation [GO:0046777]; skeletal system morphogenesis [GO:0048705]; regulation of phagocytosis [GO:0050764]; defense response to Gram-positive bacterium [GO:0050830]; transmembrane receptor protein tyrosine kinase signaling pathway [GO:0007169]; cell differentiation [GO:0030154]; innate immune response [GO:0045087]	phosphotyrosine residue binding [GO:0001784]; protein tyrosine kinase activity [GO:0004713]; transmembrane receptor protein tyrosine kinase activity [GO:0004714]; non-membrane spanning protein tyrosine kinase activity [GO:0004715]; protein binding [GO:0005515]; ATP binding [GO:0005524]; protein kinase binding [GO:0019901]; immunoglobulin receptor binding [GO:0034987]; Fc-gamma receptor I complex binding [GO:0034988]; signaling receptor binding [GO:0005102]	cytoskeleton [GO:0005856]; actin cytoskeleton [GO:0015629]; ruffle membrane [GO:0032587]; extracellular region [GO:0005576]; mitochondrial inner membrane [GO:0005743]; mitochondrial intermembrane space [GO:0005758]; cytosol [GO:0005829]; plasma membrane [GO:0005886]; aggresome [GO:0016235]; secretory granule lumen [GO:0034774]; extracellular exosome [GO:0070062]; extrinsic component of cytoplasmic side of plasma membrane [GO:0031234]
Nafisa_PRO5	Tyrosine-protein kinase Fgr	FGR	P09769	P09769	3.4484	-1.0888	XT NP B	2023ms1276	positive regulation of cytokine production [GO:0001819]; immune response-regulating cell surface receptor signaling pathway [GO:0002768]; negative regulation of inflammatory response to antigenic stimulus [GO:0002862]; protein phosphorylation [GO:0006468]; integrin-mediated signaling pathway [GO:0007229]; regulation of cell shape [GO:0008360]; response to virus [GO:0009615]; positive regulation of phosphatidylinositol 3-kinase signaling [GO:0014068]; peptidyl-tyrosine phosphorylation [GO:0018108]; bone mineralization [GO:0030282]; positive regulation of cell migration [GO:0030335]; negative regulation of natural killer cell activation [GO:0032815]; Fc-gamma receptor signaling pathway involved in phagocytosis [GO:0038096]; positive regulation of mast cell degranulation [GO:0043306]; positive regulation of phosphatidylinositol 3-kinase activity [GO:0043552]; regulation of innate immune response [GO:0045088]; regulation of protein kinase activity [GO:0045859]; protein autophosphorylation [GO:0046777]; skeletal system morphogenesis [GO:0048705]; regulation of phagocytosis [GO:0050764]; defense response to Gram-positive bacterium [GO:0050830]; transmembrane receptor protein tyrosine kinase signaling pathway [GO:0007169]; cell differentiation [GO:0030154]; innate immune response [GO:0045087]	phosphotyrosine residue binding [GO:0001784]; protein tyrosine kinase activity [GO:0004713]; transmembrane receptor protein tyrosine kinase activity [GO:0004714]; non-membrane spanning protein tyrosine kinase activity [GO:0004715]; protein binding [GO:0005515]; ATP binding [GO:0005524]; protein kinase binding [GO:0019901]; immunoglobulin receptor binding [GO:0034987]; Fc-gamma receptor I complex binding [GO:0034988]; signaling receptor binding [GO:0005102]	cytoskeleton [GO:0005856]; actin cytoskeleton [GO:0015629]; ruffle membrane [GO:0032587]; extracellular region [GO:0005576]; mitochondrial inner membrane [GO:0005743]; mitochondrial intermembrane space [GO:0005758]; cytosol [GO:0005829]; plasma membrane [GO:0005886]; aggresome [GO:0016235]; secretory granule lumen [GO:0034774]; extracellular exosome [GO:0070062]; extrinsic component of cytoplasmic side of plasma membrane [GO:0031234]
Nafisa_PRO4	Tyrosine-protein kinase Fgr	FGR	P09769	P09769	3.9184	-0.6538	XT NP B	2023ms1276	positive regulation of cytokine production [GO:0001819]; immune response-regulating cell surface receptor signaling pathway [GO:0002768]; negative regulation of inflammatory response to antigenic stimulus [GO:0002862]; protein phosphorylation [GO:0006468]; integrin-mediated signaling pathway [GO:0007229]; regulation of cell shape [GO:0008360]; response to virus [GO:0009615]; positive regulation of phosphatidylinositol 3-kinase signaling [GO:0014068]; peptidyl-tyrosine phosphorylation [GO:0018108]; bone mineralization [GO:0030282]; positive regulation of cell migration [GO:0030335]; negative regulation of natural killer cell activation [GO:0032815]; Fc-gamma receptor signaling pathway involved in phagocytosis [GO:0038096]; positive regulation of mast cell degranulation [GO:0043306]; positive regulation of phosphatidylinositol 3-kinase activity [GO:0043552]; regulation of innate immune response [GO:0045088]; regulation of protein kinase activity [GO:0045859]; protein autophosphorylation [GO:0046777]; skeletal system morphogenesis [GO:0048705]; regulation of phagocytosis [GO:0050764]; defense response to Gram-positive bacterium [GO:0050830]; transmembrane receptor protein tyrosine kinase signaling pathway [GO:0007169]; cell differentiation [GO:0030154]; innate immune response [GO:0045087]	phosphotyrosine residue binding [GO:0001784]; protein tyrosine kinase activity [GO:0004713]; transmembrane receptor protein tyrosine kinase activity [GO:0004714]; non-membrane spanning protein tyrosine kinase activity [GO:0004715]; protein binding [GO:0005515]; ATP binding [GO:0005524]; protein kinase binding [GO:0019901]; immunoglobulin receptor binding [GO:0034987]; Fc-gamma receptor I complex binding [GO:0034988]; signaling receptor binding [GO:0005102]	cytoskeleton [GO:0005856]; actin cytoskeleton [GO:0015629]; ruffle membrane [GO:0032587]; extracellular region [GO:0005576]; mitochondrial inner membrane [GO:0005743]; mitochondrial intermembrane space [GO:0005758]; cytosol [GO:0005829]; plasma membrane [GO:0005886]; aggresome [GO:0016235]; secretory granule lumen [GO:0034774]; extracellular exosome [GO:0070062]; extrinsic component of cytoplasmic side of plasma membrane [GO:0031234]
Nafisa_PRO3	Tyrosine-protein kinase Fgr	FGR	P09769	P09769	3.7621	-0.8084	XT NP B	2023ms1276	positive regulation of cytokine production [GO:0001819]; immune response-regulating cell surface receptor signaling pathway [GO:0002768]; negative regulation of inflammatory response to antigenic stimulus [GO:0002862]; protein phosphorylation [GO:0006468]; integrin-mediated signaling pathway [GO:0007229]; regulation of cell shape [GO:0008360]; response to virus [GO:0009615]; positive regulation of phosphatidylinositol 3-kinase signaling [GO:0014068]; peptidyl-tyrosine phosphorylation [GO:0018108]; bone mineralization [GO:0030282]; positive regulation of cell migration [GO:0030335]; negative regulation of natural killer cell activation [GO:0032815]; Fc-gamma receptor signaling pathway involved in phagocytosis [GO:0038096]; positive regulation of mast cell degranulation [GO:0043306]; positive regulation of phosphatidylinositol 3-kinase activity [GO:0043552]; regulation of innate immune response [GO:0045088]; regulation of protein kinase activity [GO:0045859]; protein autophosphorylation [GO:0046777]; skeletal system morphogenesis [GO:0048705]; regulation of phagocytosis [GO:0050764]; defense response to Gram-positive bacterium [GO:0050830]; transmembrane receptor protein tyrosine kinase signaling pathway [GO:0007169]; cell differentiation [GO:0030154]; innate immune response [GO:0045087]	phosphotyrosine residue binding [GO:0001784]; protein tyrosine kinase activity [GO:0004713]; transmembrane receptor protein tyrosine kinase activity [GO:0004714]; non-membrane spanning protein tyrosine kinase activity [GO:0004715]; protein binding [GO:0005515]; ATP binding [GO:0005524]; protein kinase binding [GO:0019901]; immunoglobulin receptor binding [GO:0034987]; Fc-gamma receptor I complex binding [GO:0034988]; signaling receptor binding [GO:0005102]	cytoskeleton [GO:0005856]; actin cytoskeleton [GO:0015629]; ruffle membrane [GO:0032587]; extracellular region [GO:0005576]; mitochondrial inner membrane [GO:0005743]; mitochondrial intermembrane space [GO:0005758]; cytosol [GO:0005829]; plasma membrane [GO:0005886]; aggresome [GO:0016235]; secretory granule lumen [GO:0034774]; extracellular exosome [GO:0070062]; extrinsic component of cytoplasmic side of plasma membrane [GO:0031234]
Nafisa_PRO2	Tyrosine-protein kinase Fgr	FGR	P09769	P09769	3.5155	-1.0363	XT NP B	2023ms1276	positive regulation of cytokine production [GO:0001819]; immune response-regulating cell surface receptor signaling pathway [GO:0002768]; negative regulation of inflammatory response to antigenic stimulus [GO:0002862]; protein phosphorylation [GO:0006468]; integrin-mediated signaling pathway [GO:0007229]; regulation of cell shape [GO:0008360]; response to virus [GO:0009615]; positive regulation of phosphatidylinositol 3-kinase signaling [GO:0014068]; peptidyl-tyrosine phosphorylation [GO:0018108]; bone mineralization [GO:0030282]; positive regulation of cell migration [GO:0030335]; negative regulation of natural killer cell activation [GO:0032815]; Fc-gamma receptor signaling pathway involved in phagocytosis [GO:0038096]; positive regulation of mast cell degranulation [GO:0043306]; positive regulation of phosphatidylinositol 3-kinase activity [GO:0043552]; regulation of innate immune response [GO:0045088]; regulation of protein kinase activity [GO:0045859]; protein autophosphorylation [GO:0046777]; skeletal system morphogenesis [GO:0048705]; regulation of phagocytosis [GO:0050764]; defense response to Gram-positive bacterium [GO:0050830]; transmembrane receptor protein tyrosine kinase signaling pathway [GO:0007169]; cell differentiation [GO:0030154]; innate immune response [GO:0045087]	phosphotyrosine residue binding [GO:0001784]; protein tyrosine kinase activity [GO:0004713]; transmembrane receptor protein tyrosine kinase activity [GO:0004714]; non-membrane spanning protein tyrosine kinase activity [GO:0004715]; protein binding [GO:0005515]; ATP binding [GO:0005524]; protein kinase binding [GO:0019901]; immunoglobulin receptor binding [GO:0034987]; Fc-gamma receptor I complex binding [GO:0034988]; signaling receptor binding [GO:0005102]	cytoskeleton [GO:0005856]; actin cytoskeleton [GO:0015629]; ruffle membrane [GO:0032587]; extracellular region [GO:0005576]; mitochondrial inner membrane [GO:0005743]; mitochondrial intermembrane space [GO:0005758]; cytosol [GO:0005829]; plasma membrane [GO:0005886]; aggresome [GO:0016235]; secretory granule lumen [GO:0034774]; extracellular exosome [GO:0070062]; extrinsic component of cytoplasmic side of plasma membrane [GO:0031234]
Nafisa_PRO1	Tyrosine-protein kinase Fgr	FGR	P09769	P09769	3.5993	-0.9479	XT NP B	2023ms1276	positive regulation of cytokine production [GO:0001819]; immune response-regulating cell surface receptor signaling pathway [GO:0002768]; negative regulation of inflammatory response to antigenic stimulus [GO:0002862]; protein phosphorylation [GO:0006468]; integrin-mediated signaling pathway [GO:0007229]; regulation of cell shape [GO:0008360]; response to virus [GO:0009615]; positive regulation of phosphatidylinositol 3-kinase signaling [GO:0014068]; peptidyl-tyrosine phosphorylation [GO:0018108]; bone mineralization [GO:0030282]; positive regulation of cell migration [GO:0030335]; negative regulation of natural killer cell activation [GO:0032815]; Fc-gamma receptor signaling pathway involved in phagocytosis [GO:0038096]; positive regulation of mast cell degranulation [GO:0043306]; positive regulation of phosphatidylinositol 3-kinase activity [GO:0043552]; regulation of innate immune response [GO:0045088]; regulation of protein kinase activity [GO:0045859]; protein autophosphorylation [GO:0046777]; skeletal system morphogenesis [GO:0048705]; regulation of phagocytosis [GO:0050764]; defense response to Gram-positive bacterium [GO:0050830]; transmembrane receptor protein tyrosine kinase signaling pathway [GO:0007169]; cell differentiation [GO:0030154]; innate immune response [GO:0045087]	phosphotyrosine residue binding [GO:0001784]; protein tyrosine kinase activity [GO:0004713]; transmembrane receptor protein tyrosine kinase activity [GO:0004714]; non-membrane spanning protein tyrosine kinase activity [GO:0004715]; protein binding [GO:0005515]; ATP binding [GO:0005524]; protein kinase binding [GO:0019901]; immunoglobulin receptor binding [GO:0034987]; Fc-gamma receptor I complex binding [GO:0034988]; signaling receptor binding [GO:0005102]	cytoskeleton [GO:0005856]; actin cytoskeleton [GO:0015629]; ruffle membrane [GO:0032587]; extracellular region [GO:0005576]; mitochondrial inner membrane [GO:0005743]; mitochondrial intermembrane space [GO:0005758]; cytosol [GO:0005829]; plasma membrane [GO:0005886]; aggresome [GO:0016235]; secretory granule lumen [GO:0034774]; extracellular exosome [GO:0070062]; extrinsic component of cytoplasmic side of plasma membrane [GO:0031234]
Nafisa_SEN7	Centriolar coiled-coil protein of 110 kDa;Isoform of O43303, Isoform 2 of Centriolar coiled-coil protein of 110 kDa	CCP110;CCP110	NA	O43303;O43303-2	3.6171	-0.9957	XT NP A	2023ms1276	centriole replication [GO:0007099]; ciliary basal body organization [GO:0032053]; regulation of cytokinesis [GO:0032465]; positive regulation of cilium assembly [GO:0045724]; centrosome duplication [GO:0051298]; negative regulation of cilium assembly [GO:1902018]; negative regulation of centriole elongation [GO:1903723];	protein binding [GO:0005515];	centrosome [GO:0005813]; centriole [GO:0005814]; cytosol [GO:0005829]; cilium [GO:0005929]; protein-containing complex [GO:0032991];
Nafisa_SEN6	Centriolar coiled-coil protein of 110 kDa;Isoform of O43303, Isoform 2 of Centriolar coiled-coil protein of 110 kDa	CCP110;CCP110	NA	O43303;O43303-2	3.7955	-0.8316	XT NP A	2023ms1276	centriole replication [GO:0007099]; ciliary basal body organization [GO:0032053]; regulation of cytokinesis [GO:0032465]; positive regulation of cilium assembly [GO:0045724]; centrosome duplication [GO:0051298]; negative regulation of cilium assembly [GO:1902018]; negative regulation of centriole elongation [GO:1903723];	protein binding [GO:0005515];	centrosome [GO:0005813]; centriole [GO:0005814]; cytosol [GO:0005829]; cilium [GO:0005929]; protein-containing complex [GO:0032991];
Nafisa_SEN5	Centriolar coiled-coil protein of 110 kDa;Isoform of O43303, Isoform 2 of Centriolar coiled-coil protein of 110 kDa	CCP110;CCP110	NA	O43303;O43303-2	3.5724	-1.0807	XT NP A	2023ms1276	centriole replication [GO:0007099]; ciliary basal body organization [GO:0032053]; regulation of cytokinesis [GO:0032465]; positive regulation of cilium assembly [GO:0045724]; centrosome duplication [GO:0051298]; negative regulation of cilium assembly [GO:1902018]; negative regulation of centriole elongation [GO:1903723];	protein binding [GO:0005515];	centrosome [GO:0005813]; centriole [GO:0005814]; cytosol [GO:0005829]; cilium [GO:0005929]; protein-containing complex [GO:0032991];
Nafisa_SEN4	Centriolar coiled-coil protein of 110 kDa;Isoform of O43303, Isoform 2 of Centriolar coiled-coil protein of 110 kDa	CCP110;CCP110	NA	O43303;O43303-2	3.389	-1.2314	XT NP A	2023ms1276	centriole replication [GO:0007099]; ciliary basal body organization [GO:0032053]; regulation of cytokinesis [GO:0032465]; positive regulation of cilium assembly [GO:0045724]; centrosome duplication [GO:0051298]; negative regulation of cilium assembly [GO:1902018]; negative regulation of centriole elongation [GO:1903723];	protein binding [GO:0005515];	centrosome [GO:0005813]; centriole [GO:0005814]; cytosol [GO:0005829]; cilium [GO:0005929]; protein-containing complex [GO:0032991];
Nafisa_SEN3	Centriolar coiled-coil protein of 110 kDa;Isoform of O43303, Isoform 2 of Centriolar coiled-coil protein of 110 kDa	CCP110;CCP110	NA	O43303;O43303-2	3.6369	-0.9828	XT NP A	2023ms1276	centriole replication [GO:0007099]; ciliary basal body organization [GO:0032053]; regulation of cytokinesis [GO:0032465]; positive regulation of cilium assembly [GO:0045724]; centrosome duplication [GO:0051298]; negative regulation of cilium assembly [GO:1902018]; negative regulation of centriole elongation [GO:1903723];	protein binding [GO:0005515];	centrosome [GO:0005813]; centriole [GO:0005814]; cytosol [GO:0005829]; cilium [GO:0005929]; protein-containing complex [GO:0032991];
Nafisa_SEN2	Centriolar coiled-coil protein of 110 kDa;Isoform of O43303, Isoform 2 of Centriolar coiled-coil protein of 110 kDa	CCP110;CCP110	NA	O43303;O43303-2	3.7414	-0.8915	XT NP A	2023ms1276	centriole replication [GO:0007099]; ciliary basal body organization [GO:0032053]; regulation of cytokinesis [GO:0032465]; positive regulation of cilium assembly [GO:0045724]; centrosome duplication [GO:0051298]; negative regulation of cilium assembly [GO:1902018]; negative regulation of centriole elongation [GO:1903723];	protein binding [GO:0005515];	centrosome [GO:0005813]; centriole [GO:0005814]; cytosol [GO:0005829]; cilium [GO:0005929]; protein-containing complex [GO:0032991];
Nafisa_SEN1	Centriolar coiled-coil protein of 110 kDa;Isoform of O43303, Isoform 2 of Centriolar coiled-coil protein of 110 kDa	CCP110;CCP110	NA	O43303;O43303-2	3.5709	-1.0468	XT NP A	2023ms1276	centriole replication [GO:0007099]; ciliary basal body organization [GO:0032053]; regulation of cytokinesis [GO:0032465]; positive regulation of cilium assembly [GO:0045724]; centrosome duplication [GO:0051298]; negative regulation of cilium assembly [GO:1902018]; negative regulation of centriole elongation [GO:1903723];	protein binding [GO:0005515];	centrosome [GO:0005813]; centriole [GO:0005814]; cytosol [GO:0005829]; cilium [GO:0005929]; protein-containing complex [GO:0032991];
Nafisa_PRO7	Centriolar coiled-coil protein of 110 kDa;Isoform of O43303, Isoform 2 of Centriolar coiled-coil protein of 110 kDa	CCP110;CCP110	NA	O43303;O43303-2	3.651	-0.9039	XT NP A	2023ms1276	centriole replication [GO:0007099]; ciliary basal body organization [GO:0032053]; regulation of cytokinesis [GO:0032465]; positive regulation of cilium assembly [GO:0045724]; centrosome duplication [GO:0051298]; negative regulation of cilium assembly [GO:1902018]; negative regulation of centriole elongation [GO:1903723];	protein binding [GO:0005515];	centrosome [GO:0005813]; centriole [GO:0005814]; cytosol [GO:0005829]; cilium [GO:0005929]; protein-containing complex [GO:0032991];
Nafisa_SEN7	Phosphatidylinositide phosphatase SAC2	INPP5F	Q9Y2H2	Q9Y2H2	4.6743	0.0615	XT NP A	2023ms1276	positive regulation of receptor recycling [GO:0001921]; phosphatidylinositol biosynthetic process [GO:0006661]; adult locomotory behavior [GO:0008344]; cardiac muscle hypertrophy in response to stress [GO:0014898]; phosphatidylinositol catabolic process [GO:0031161]; negative regulation of peptidyl-serine phosphorylation [GO:0033137]; negative regulation of tyrosine phosphorylation of STAT protein [GO:0042532]; phosphatidylinositol dephosphorylation [GO:0046856]; phosphatidylinositol-mediated signaling [GO:0048015]; negative regulation of axon regeneration [GO:0048681]; regulation of protein kinase B signaling [GO:0051896]; clathrin-dependent endocytosis [GO:0072583]; regulation of cell motility [GO:2000145]; regulation of endocytic recycling [GO:2001135]	phosphatidylinositol phosphate 5-phosphatase activity [GO:0034595]; protein binding [GO:0005515]; inositol monophosphate 1-phosphatase activity [GO:0008934]; phosphatidylinositol phosphate 4-phosphatase activity [GO:0034596]; protein homodimerization activity [GO:0042803]; inositol monophosphate 3-phosphatase activity [GO:0052832]; inositol monophosphate 4-phosphatase activity [GO:0052833]; phosphatidylinositol-4-phosphate phosphatase activity [GO:0043812]	clathrin-coated pit [GO:0005905]; early endosome [GO:0005769]; axon [GO:0030424]; dendrite [GO:0030425]; early endosome membrane [GO:0031901]; neuronal cell body [GO:0043025]; intracellular membrane-bounded organelle [GO:0043231]; clathrin-coated endocytic vesicle [GO:0045334]; recycling endosome [GO:0055037]
Nafisa_SEN6	Phosphatidylinositide phosphatase SAC2	INPP5F	Q9Y2H2	Q9Y2H2	4.8675	0.2404	XT NP A	2023ms1276	positive regulation of receptor recycling [GO:0001921]; phosphatidylinositol biosynthetic process [GO:0006661]; adult locomotory behavior [GO:0008344]; cardiac muscle hypertrophy in response to stress [GO:0014898]; phosphatidylinositol catabolic process [GO:0031161]; negative regulation of peptidyl-serine phosphorylation [GO:0033137]; negative regulation of tyrosine phosphorylation of STAT protein [GO:0042532]; phosphatidylinositol dephosphorylation [GO:0046856]; phosphatidylinositol-mediated signaling [GO:0048015]; negative regulation of axon regeneration [GO:0048681]; regulation of protein kinase B signaling [GO:0051896]; clathrin-dependent endocytosis [GO:0072583]; regulation of cell motility [GO:2000145]; regulation of endocytic recycling [GO:2001135]	phosphatidylinositol phosphate 5-phosphatase activity [GO:0034595]; protein binding [GO:0005515]; inositol monophosphate 1-phosphatase activity [GO:0008934]; phosphatidylinositol phosphate 4-phosphatase activity [GO:0034596]; protein homodimerization activity [GO:0042803]; inositol monophosphate 3-phosphatase activity [GO:0052832]; inositol monophosphate 4-phosphatase activity [GO:0052833]; phosphatidylinositol-4-phosphate phosphatase activity [GO:0043812]	clathrin-coated pit [GO:0005905]; early endosome [GO:0005769]; axon [GO:0030424]; dendrite [GO:0030425]; early endosome membrane [GO:0031901]; neuronal cell body [GO:0043025]; intracellular membrane-bounded organelle [GO:0043231]; clathrin-coated endocytic vesicle [GO:0045334]; recycling endosome [GO:0055037]
Nafisa_SEN5	Phosphatidylinositide phosphatase SAC2	INPP5F	Q9Y2H2	Q9Y2H2	4.9449	0.2918	XT NP A	2023ms1276	positive regulation of receptor recycling [GO:0001921]; phosphatidylinositol biosynthetic process [GO:0006661]; adult locomotory behavior [GO:0008344]; cardiac muscle hypertrophy in response to stress [GO:0014898]; phosphatidylinositol catabolic process [GO:0031161]; negative regulation of peptidyl-serine phosphorylation [GO:0033137]; negative regulation of tyrosine phosphorylation of STAT protein [GO:0042532]; phosphatidylinositol dephosphorylation [GO:0046856]; phosphatidylinositol-mediated signaling [GO:0048015]; negative regulation of axon regeneration [GO:0048681]; regulation of protein kinase B signaling [GO:0051896]; clathrin-dependent endocytosis [GO:0072583]; regulation of cell motility [GO:2000145]; regulation of endocytic recycling [GO:2001135]	phosphatidylinositol phosphate 5-phosphatase activity [GO:0034595]; protein binding [GO:0005515]; inositol monophosphate 1-phosphatase activity [GO:0008934]; phosphatidylinositol phosphate 4-phosphatase activity [GO:0034596]; protein homodimerization activity [GO:0042803]; inositol monophosphate 3-phosphatase activity [GO:0052832]; inositol monophosphate 4-phosphatase activity [GO:0052833]; phosphatidylinositol-4-phosphate phosphatase activity [GO:0043812]	clathrin-coated pit [GO:0005905]; early endosome [GO:0005769]; axon [GO:0030424]; dendrite [GO:0030425]; early endosome membrane [GO:0031901]; neuronal cell body [GO:0043025]; intracellular membrane-bounded organelle [GO:0043231]; clathrin-coated endocytic vesicle [GO:0045334]; recycling endosome [GO:0055037]
Nafisa_SEN4	Phosphatidylinositide phosphatase SAC2	INPP5F	Q9Y2H2	Q9Y2H2	4.7743	0.154	XT NP A	2023ms1276	positive regulation of receptor recycling [GO:0001921]; phosphatidylinositol biosynthetic process [GO:0006661]; adult locomotory behavior [GO:0008344]; cardiac muscle hypertrophy in response to stress [GO:0014898]; phosphatidylinositol catabolic process [GO:0031161]; negative regulation of peptidyl-serine phosphorylation [GO:0033137]; negative regulation of tyrosine phosphorylation of STAT protein [GO:0042532]; phosphatidylinositol dephosphorylation [GO:0046856]; phosphatidylinositol-mediated signaling [GO:0048015]; negative regulation of axon regeneration [GO:0048681]; regulation of protein kinase B signaling [GO:0051896]; clathrin-dependent endocytosis [GO:0072583]; regulation of cell motility [GO:2000145]; regulation of endocytic recycling [GO:2001135]	phosphatidylinositol phosphate 5-phosphatase activity [GO:0034595]; protein binding [GO:0005515]; inositol monophosphate 1-phosphatase activity [GO:0008934]; phosphatidylinositol phosphate 4-phosphatase activity [GO:0034596]; protein homodimerization activity [GO:0042803]; inositol monophosphate 3-phosphatase activity [GO:0052832]; inositol monophosphate 4-phosphatase activity [GO:0052833]; phosphatidylinositol-4-phosphate phosphatase activity [GO:0043812]	clathrin-coated pit [GO:0005905]; early endosome [GO:0005769]; axon [GO:0030424]; dendrite [GO:0030425]; early endosome membrane [GO:0031901]; neuronal cell body [GO:0043025]; intracellular membrane-bounded organelle [GO:0043231]; clathrin-coated endocytic vesicle [GO:0045334]; recycling endosome [GO:0055037]
Nafisa_SEN3	Phosphatidylinositide phosphatase SAC2	INPP5F	Q9Y2H2	Q9Y2H2	4.7829	0.1632	XT NP A	2023ms1276	positive regulation of receptor recycling [GO:0001921]; phosphatidylinositol biosynthetic process [GO:0006661]; adult locomotory behavior [GO:0008344]; cardiac muscle hypertrophy in response to stress [GO:0014898]; phosphatidylinositol catabolic process [GO:0031161]; negative regulation of peptidyl-serine phosphorylation [GO:0033137]; negative regulation of tyrosine phosphorylation of STAT protein [GO:0042532]; phosphatidylinositol dephosphorylation [GO:0046856]; phosphatidylinositol-mediated signaling [GO:0048015]; negative regulation of axon regeneration [GO:0048681]; regulation of protein kinase B signaling [GO:0051896]; clathrin-dependent endocytosis [GO:0072583]; regulation of cell motility [GO:2000145]; regulation of endocytic recycling [GO:2001135]	phosphatidylinositol phosphate 5-phosphatase activity [GO:0034595]; protein binding [GO:0005515]; inositol monophosphate 1-phosphatase activity [GO:0008934]; phosphatidylinositol phosphate 4-phosphatase activity [GO:0034596]; protein homodimerization activity [GO:0042803]; inositol monophosphate 3-phosphatase activity [GO:0052832]; inositol monophosphate 4-phosphatase activity [GO:0052833]; phosphatidylinositol-4-phosphate phosphatase activity [GO:0043812]	clathrin-coated pit [GO:0005905]; early endosome [GO:0005769]; axon [GO:0030424]; dendrite [GO:0030425]; early endosome membrane [GO:0031901]; neuronal cell body [GO:0043025]; intracellular membrane-bounded organelle [GO:0043231]; clathrin-coated endocytic vesicle [GO:0045334]; recycling endosome [GO:0055037]
Nafisa_SEN2	Phosphatidylinositide phosphatase SAC2	INPP5F	Q9Y2H2	Q9Y2H2	4.561	-0.072	XT NP A	2023ms1276	positive regulation of receptor recycling [GO:0001921]; phosphatidylinositol biosynthetic process [GO:0006661]; adult locomotory behavior [GO:0008344]; cardiac muscle hypertrophy in response to stress [GO:0014898]; phosphatidylinositol catabolic process [GO:0031161]; negative regulation of peptidyl-serine phosphorylation [GO:0033137]; negative regulation of tyrosine phosphorylation of STAT protein [GO:0042532]; phosphatidylinositol dephosphorylation [GO:0046856]; phosphatidylinositol-mediated signaling [GO:0048015]; negative regulation of axon regeneration [GO:0048681]; regulation of protein kinase B signaling [GO:0051896]; clathrin-dependent endocytosis [GO:0072583]; regulation of cell motility [GO:2000145]; regulation of endocytic recycling [GO:2001135]	phosphatidylinositol phosphate 5-phosphatase activity [GO:0034595]; protein binding [GO:0005515]; inositol monophosphate 1-phosphatase activity [GO:0008934]; phosphatidylinositol phosphate 4-phosphatase activity [GO:0034596]; protein homodimerization activity [GO:0042803]; inositol monophosphate 3-phosphatase activity [GO:0052832]; inositol monophosphate 4-phosphatase activity [GO:0052833]; phosphatidylinositol-4-phosphate phosphatase activity [GO:0043812]	clathrin-coated pit [GO:0005905]; early endosome [GO:0005769]; axon [GO:0030424]; dendrite [GO:0030425]; early endosome membrane [GO:0031901]; neuronal cell body [GO:0043025]; intracellular membrane-bounded organelle [GO:0043231]; clathrin-coated endocytic vesicle [GO:0045334]; recycling endosome [GO:0055037]
Nafisa_SEN1	Phosphatidylinositide phosphatase SAC2	INPP5F	Q9Y2H2	Q9Y2H2	4.757	0.1393	XT NP A	2023ms1276	positive regulation of receptor recycling [GO:0001921]; phosphatidylinositol biosynthetic process [GO:0006661]; adult locomotory behavior [GO:0008344]; cardiac muscle hypertrophy in response to stress [GO:0014898]; phosphatidylinositol catabolic process [GO:0031161]; negative regulation of peptidyl-serine phosphorylation [GO:0033137]; negative regulation of tyrosine phosphorylation of STAT protein [GO:0042532]; phosphatidylinositol dephosphorylation [GO:0046856]; phosphatidylinositol-mediated signaling [GO:0048015]; negative regulation of axon regeneration [GO:0048681]; regulation of protein kinase B signaling [GO:0051896]; clathrin-dependent endocytosis [GO:0072583]; regulation of cell motility [GO:2000145]; regulation of endocytic recycling [GO:2001135]	phosphatidylinositol phosphate 5-phosphatase activity [GO:0034595]; protein binding [GO:0005515]; inositol monophosphate 1-phosphatase activity [GO:0008934]; phosphatidylinositol phosphate 4-phosphatase activity [GO:0034596]; protein homodimerization activity [GO:0042803]; inositol monophosphate 3-phosphatase activity [GO:0052832]; inositol monophosphate 4-phosphatase activity [GO:0052833]; phosphatidylinositol-4-phosphate phosphatase activity [GO:0043812]	clathrin-coated pit [GO:0005905]; early endosome [GO:0005769]; axon [GO:0030424]; dendrite [GO:0030425]; early endosome membrane [GO:0031901]; neuronal cell body [GO:0043025]; intracellular membrane-bounded organelle [GO:0043231]; clathrin-coated endocytic vesicle [GO:0045334]; recycling endosome [GO:0055037]
Nafisa_PRO7	Phosphatidylinositide phosphatase SAC2	INPP5F	Q9Y2H2	Q9Y2H2	4.9717	0.4168	XT NP A	2023ms1276	positive regulation of receptor recycling [GO:0001921]; phosphatidylinositol biosynthetic process [GO:0006661]; adult locomotory behavior [GO:0008344]; cardiac muscle hypertrophy in response to stress [GO:0014898]; phosphatidylinositol catabolic process [GO:0031161]; negative regulation of peptidyl-serine phosphorylation [GO:0033137]; negative regulation of tyrosine phosphorylation of STAT protein [GO:0042532]; phosphatidylinositol dephosphorylation [GO:0046856]; phosphatidylinositol-mediated signaling [GO:0048015]; negative regulation of axon regeneration [GO:0048681]; regulation of protein kinase B signaling [GO:0051896]; clathrin-dependent endocytosis [GO:0072583]; regulation of cell motility [GO:2000145]; regulation of endocytic recycling [GO:2001135]	phosphatidylinositol phosphate 5-phosphatase activity [GO:0034595]; protein binding [GO:0005515]; inositol monophosphate 1-phosphatase activity [GO:0008934]; phosphatidylinositol phosphate 4-phosphatase activity [GO:0034596]; protein homodimerization activity [GO:0042803]; inositol monophosphate 3-phosphatase activity [GO:0052832]; inositol monophosphate 4-phosphatase activity [GO:0052833]; phosphatidylinositol-4-phosphate phosphatase activity [GO:0043812]	clathrin-coated pit [GO:0005905]; early endosome [GO:0005769]; axon [GO:0030424]; dendrite [GO:0030425]; early endosome membrane [GO:0031901]; neuronal cell body [GO:0043025]; intracellular membrane-bounded organelle [GO:0043231]; clathrin-coated endocytic vesicle [GO:0045334]; recycling endosome [GO:0055037]
Nafisa_PRO6	Phosphatidylinositide phosphatase SAC2	INPP5F	Q9Y2H2	Q9Y2H2	4.9203	0.3752	XT NP A	2023ms1276	positive regulation of receptor recycling [GO:0001921]; phosphatidylinositol biosynthetic process [GO:0006661]; adult locomotory behavior [GO:0008344]; cardiac muscle hypertrophy in response to stress [GO:0014898]; phosphatidylinositol catabolic process [GO:0031161]; negative regulation of peptidyl-serine phosphorylation [GO:0033137]; negative regulation of tyrosine phosphorylation of STAT protein [GO:0042532]; phosphatidylinositol dephosphorylation [GO:0046856]; phosphatidylinositol-mediated signaling [GO:0048015]; negative regulation of axon regeneration [GO:0048681]; regulation of protein kinase B signaling [GO:0051896]; clathrin-dependent endocytosis [GO:0072583]; regulation of cell motility [GO:2000145]; regulation of endocytic recycling [GO:2001135]	phosphatidylinositol phosphate 5-phosphatase activity [GO:0034595]; protein binding [GO:0005515]; inositol monophosphate 1-phosphatase activity [GO:0008934]; phosphatidylinositol phosphate 4-phosphatase activity [GO:0034596]; protein homodimerization activity [GO:0042803]; inositol monophosphate 3-phosphatase activity [GO:0052832]; inositol monophosphate 4-phosphatase activity [GO:0052833]; phosphatidylinositol-4-phosphate phosphatase activity [GO:0043812]	clathrin-coated pit [GO:0005905]; early endosome [GO:0005769]; axon [GO:0030424]; dendrite [GO:0030425]; early endosome membrane [GO:0031901]; neuronal cell body [GO:0043025]; intracellular membrane-bounded organelle [GO:0043231]; clathrin-coated endocytic vesicle [GO:0045334]; recycling endosome [GO:0055037]
Nafisa_PRO5	Phosphatidylinositide phosphatase SAC2	INPP5F	Q9Y2H2	Q9Y2H2	4.9972	0.46	XT NP A	2023ms1276	positive regulation of receptor recycling [GO:0001921]; phosphatidylinositol biosynthetic process [GO:0006661]; adult locomotory behavior [GO:0008344]; cardiac muscle hypertrophy in response to stress [GO:0014898]; phosphatidylinositol catabolic process [GO:0031161]; negative regulation of peptidyl-serine phosphorylation [GO:0033137]; negative regulation of tyrosine phosphorylation of STAT protein [GO:0042532]; phosphatidylinositol dephosphorylation [GO:0046856]; phosphatidylinositol-mediated signaling [GO:0048015]; negative regulation of axon regeneration [GO:0048681]; regulation of protein kinase B signaling [GO:0051896]; clathrin-dependent endocytosis [GO:0072583]; regulation of cell motility [GO:2000145]; regulation of endocytic recycling [GO:2001135]	phosphatidylinositol phosphate 5-phosphatase activity [GO:0034595]; protein binding [GO:0005515]; inositol monophosphate 1-phosphatase activity [GO:0008934]; phosphatidylinositol phosphate 4-phosphatase activity [GO:0034596]; protein homodimerization activity [GO:0042803]; inositol monophosphate 3-phosphatase activity [GO:0052832]; inositol monophosphate 4-phosphatase activity [GO:0052833]; phosphatidylinositol-4-phosphate phosphatase activity [GO:0043812]	clathrin-coated pit [GO:0005905]; early endosome [GO:0005769]; axon [GO:0030424]; dendrite [GO:0030425]; early endosome membrane [GO:0031901]; neuronal cell body [GO:0043025]; intracellular membrane-bounded organelle [GO:0043231]; clathrin-coated endocytic vesicle [GO:0045334]; recycling endosome [GO:0055037]
Nafisa_PRO4	Phosphatidylinositide phosphatase SAC2	INPP5F	Q9Y2H2	Q9Y2H2	5.0174	0.4451	XT NP A	2023ms1276	positive regulation of receptor recycling [GO:0001921]; phosphatidylinositol biosynthetic process [GO:0006661]; adult locomotory behavior [GO:0008344]; cardiac muscle hypertrophy in response to stress [GO:0014898]; phosphatidylinositol catabolic process [GO:0031161]; negative regulation of peptidyl-serine phosphorylation [GO:0033137]; negative regulation of tyrosine phosphorylation of STAT protein [GO:0042532]; phosphatidylinositol dephosphorylation [GO:0046856]; phosphatidylinositol-mediated signaling [GO:0048015]; negative regulation of axon regeneration [GO:0048681]; regulation of protein kinase B signaling [GO:0051896]; clathrin-dependent endocytosis [GO:0072583]; regulation of cell motility [GO:2000145]; regulation of endocytic recycling [GO:2001135]	phosphatidylinositol phosphate 5-phosphatase activity [GO:0034595]; protein binding [GO:0005515]; inositol monophosphate 1-phosphatase activity [GO:0008934]; phosphatidylinositol phosphate 4-phosphatase activity [GO:0034596]; protein homodimerization activity [GO:0042803]; inositol monophosphate 3-phosphatase activity [GO:0052832]; inositol monophosphate 4-phosphatase activity [GO:0052833]; phosphatidylinositol-4-phosphate phosphatase activity [GO:0043812]	clathrin-coated pit [GO:0005905]; early endosome [GO:0005769]; axon [GO:0030424]; dendrite [GO:0030425]; early endosome membrane [GO:0031901]; neuronal cell body [GO:0043025]; intracellular membrane-bounded organelle [GO:0043231]; clathrin-coated endocytic vesicle [GO:0045334]; recycling endosome [GO:0055037]
Nafisa_PRO3	Phosphatidylinositide phosphatase SAC2	INPP5F	Q9Y2H2	Q9Y2H2	5.0529	0.4824	XT NP A	2023ms1276	positive regulation of receptor recycling [GO:0001921]; phosphatidylinositol biosynthetic process [GO:0006661]; adult locomotory behavior [GO:0008344]; cardiac muscle hypertrophy in response to stress [GO:0014898]; phosphatidylinositol catabolic process [GO:0031161]; negative regulation of peptidyl-serine phosphorylation [GO:0033137]; negative regulation of tyrosine phosphorylation of STAT protein [GO:0042532]; phosphatidylinositol dephosphorylation [GO:0046856]; phosphatidylinositol-mediated signaling [GO:0048015]; negative regulation of axon regeneration [GO:0048681]; regulation of protein kinase B signaling [GO:0051896]; clathrin-dependent endocytosis [GO:0072583]; regulation of cell motility [GO:2000145]; regulation of endocytic recycling [GO:2001135]	phosphatidylinositol phosphate 5-phosphatase activity [GO:0034595]; protein binding [GO:0005515]; inositol monophosphate 1-phosphatase activity [GO:0008934]; phosphatidylinositol phosphate 4-phosphatase activity [GO:0034596]; protein homodimerization activity [GO:0042803]; inositol monophosphate 3-phosphatase activity [GO:0052832]; inositol monophosphate 4-phosphatase activity [GO:0052833]; phosphatidylinositol-4-phosphate phosphatase activity [GO:0043812]	clathrin-coated pit [GO:0005905]; early endosome [GO:0005769]; axon [GO:0030424]; dendrite [GO:0030425]; early endosome membrane [GO:0031901]; neuronal cell body [GO:0043025]; intracellular membrane-bounded organelle [GO:0043231]; clathrin-coated endocytic vesicle [GO:0045334]; recycling endosome [GO:0055037]
Nafisa_PRO2	Phosphatidylinositide phosphatase SAC2	INPP5F	Q9Y2H2	Q9Y2H2	5.0241	0.4723	XT NP A	2023ms1276	positive regulation of receptor recycling [GO:0001921]; phosphatidylinositol biosynthetic process [GO:0006661]; adult locomotory behavior [GO:0008344]; cardiac muscle hypertrophy in response to stress [GO:0014898]; phosphatidylinositol catabolic process [GO:0031161]; negative regulation of peptidyl-serine phosphorylation [GO:0033137]; negative regulation of tyrosine phosphorylation of STAT protein [GO:0042532]; phosphatidylinositol dephosphorylation [GO:0046856]; phosphatidylinositol-mediated signaling [GO:0048015]; negative regulation of axon regeneration [GO:0048681]; regulation of protein kinase B signaling [GO:0051896]; clathrin-dependent endocytosis [GO:0072583]; regulation of cell motility [GO:2000145]; regulation of endocytic recycling [GO:2001135]	phosphatidylinositol phosphate 5-phosphatase activity [GO:0034595]; protein binding [GO:0005515]; inositol monophosphate 1-phosphatase activity [GO:0008934]; phosphatidylinositol phosphate 4-phosphatase activity [GO:0034596]; protein homodimerization activity [GO:0042803]; inositol monophosphate 3-phosphatase activity [GO:0052832]; inositol monophosphate 4-phosphatase activity [GO:0052833]; phosphatidylinositol-4-phosphate phosphatase activity [GO:0043812]	clathrin-coated pit [GO:0005905]; early endosome [GO:0005769]; axon [GO:0030424]; dendrite [GO:0030425]; early endosome membrane [GO:0031901]; neuronal cell body [GO:0043025]; intracellular membrane-bounded organelle [GO:0043231]; clathrin-coated endocytic vesicle [GO:0045334]; recycling endosome [GO:0055037]
Nafisa_PRO1	Phosphatidylinositide phosphatase SAC2	INPP5F	Q9Y2H2	Q9Y2H2	4.9515	0.4042	XT NP A	2023ms1276	positive regulation of receptor recycling [GO:0001921]; phosphatidylinositol biosynthetic process [GO:0006661]; adult locomotory behavior [GO:0008344]; cardiac muscle hypertrophy in response to stress [GO:0014898]; phosphatidylinositol catabolic process [GO:0031161]; negative regulation of peptidyl-serine phosphorylation [GO:0033137]; negative regulation of tyrosine phosphorylation of STAT protein [GO:0042532]; phosphatidylinositol dephosphorylation [GO:0046856]; phosphatidylinositol-mediated signaling [GO:0048015]; negative regulation of axon regeneration [GO:0048681]; regulation of protein kinase B signaling [GO:0051896]; clathrin-dependent endocytosis [GO:0072583]; regulation of cell motility [GO:2000145]; regulation of endocytic recycling [GO:2001135]	phosphatidylinositol phosphate 5-phosphatase activity [GO:0034595]; protein binding [GO:0005515]; inositol monophosphate 1-phosphatase activity [GO:0008934]; phosphatidylinositol phosphate 4-phosphatase activity [GO:0034596]; protein homodimerization activity [GO:0042803]; inositol monophosphate 3-phosphatase activity [GO:0052832]; inositol monophosphate 4-phosphatase activity [GO:0052833]; phosphatidylinositol-4-phosphate phosphatase activity [GO:0043812]	clathrin-coated pit [GO:0005905]; early endosome [GO:0005769]; axon [GO:0030424]; dendrite [GO:0030425]; early endosome membrane [GO:0031901]; neuronal cell body [GO:0043025]; intracellular membrane-bounded organelle [GO:0043231]; clathrin-coated endocytic vesicle [GO:0045334]; recycling endosome [GO:0055037]
Nafisa_SEN7	Pro-cathepsin H	CTSH	P09668	Q3T0I2	4.6814	0.0686	XT NP A	2023ms1276	NA	NA	NA
Nafisa_SEN6	Pro-cathepsin H	CTSH	P09668	Q3T0I2	4.6744	0.0474	XT NP A	2023ms1276	NA	NA	NA
Nafisa_SEN5	Pro-cathepsin H	CTSH	P09668	Q3T0I2	4.6743	0.0212	XT NP A	2023ms1276	NA	NA	NA
Nafisa_SEN4	Pro-cathepsin H	CTSH	P09668	Q3T0I2	4.738	0.1177	XT NP A	2023ms1276	NA	NA	NA
Nafisa_SEN3	Pro-cathepsin H	CTSH	P09668	Q3T0I2	4.7497	0.13	XT NP A	2023ms1276	NA	NA	NA
Nafisa_SEN2	Pro-cathepsin H	CTSH	P09668	Q3T0I2	4.6904	0.0574	XT NP A	2023ms1276	NA	NA	NA
Nafisa_SEN1	Pro-cathepsin H	CTSH	P09668	Q3T0I2	4.6742	0.0565	XT NP A	2023ms1276	NA	NA	NA
Nafisa_PRO7	Pro-cathepsin H	CTSH	P09668	Q3T0I2	5.1325	0.5776	XT NP A	2023ms1276	NA	NA	NA
Nafisa_PRO6	Pro-cathepsin H	CTSH	P09668	Q3T0I2	5.1025	0.5574	XT NP A	2023ms1276	NA	NA	NA
Nafisa_PRO5	Pro-cathepsin H	CTSH	P09668	Q3T0I2	5.1057	0.5685	XT NP A	2023ms1276	NA	NA	NA
Nafisa_PRO4	Pro-cathepsin H	CTSH	P09668	Q3T0I2	5.1513	0.5791	XT NP A	2023ms1276	NA	NA	NA
Nafisa_PRO3	Pro-cathepsin H	CTSH	P09668	Q3T0I2	5.1066	0.5361	XT NP A	2023ms1276	NA	NA	NA
Nafisa_PRO2	Pro-cathepsin H	CTSH	P09668	Q3T0I2	5.1492	0.5974	XT NP A	2023ms1276	NA	NA	NA
Nafisa_PRO1	Pro-cathepsin H	CTSH	P09668	Q3T0I2	5.1513	0.6041	XT NP A	2023ms1276	NA	NA	NA
Nafisa_SEN7	Ran-binding protein 6	RANBP6	O60518	O60518	5.4422	0.8294	XT NP A	2023ms1276	protein import into nucleus [GO:0006606]	protein binding [GO:0005515]; nuclear import signal receptor activity [GO:0061608]; nuclear localization sequence binding [GO:0008139]	cytoplasm [GO:0005737]; nucleus [GO:0005634]
Nafisa_SEN6	Ran-binding protein 6	RANBP6	O60518	O60518	5.4209	0.7938	XT NP A	2023ms1276	protein import into nucleus [GO:0006606]	protein binding [GO:0005515]; nuclear import signal receptor activity [GO:0061608]; nuclear localization sequence binding [GO:0008139]	cytoplasm [GO:0005737]; nucleus [GO:0005634]
Nafisa_SEN5	Ran-binding protein 6	RANBP6	O60518	O60518	5.4427	0.7896	XT NP A	2023ms1276	protein import into nucleus [GO:0006606]	protein binding [GO:0005515]; nuclear import signal receptor activity [GO:0061608]; nuclear localization sequence binding [GO:0008139]	cytoplasm [GO:0005737]; nucleus [GO:0005634]
Nafisa_SEN4	Ran-binding protein 6	RANBP6	O60518	O60518	5.3863	0.7659	XT NP A	2023ms1276	protein import into nucleus [GO:0006606]	protein binding [GO:0005515]; nuclear import signal receptor activity [GO:0061608]; nuclear localization sequence binding [GO:0008139]	cytoplasm [GO:0005737]; nucleus [GO:0005634]
Nafisa_SEN3	Ran-binding protein 6	RANBP6	O60518	O60518	5.4977	0.878	XT NP A	2023ms1276	protein import into nucleus [GO:0006606]	protein binding [GO:0005515]; nuclear import signal receptor activity [GO:0061608]; nuclear localization sequence binding [GO:0008139]	cytoplasm [GO:0005737]; nucleus [GO:0005634]
Nafisa_SEN2	Ran-binding protein 6	RANBP6	O60518	O60518	5.4583	0.8253	XT NP A	2023ms1276	protein import into nucleus [GO:0006606]	protein binding [GO:0005515]; nuclear import signal receptor activity [GO:0061608]; nuclear localization sequence binding [GO:0008139]	cytoplasm [GO:0005737]; nucleus [GO:0005634]
Nafisa_SEN1	Ran-binding protein 6	RANBP6	O60518	O60518	5.4371	0.8194	XT NP A	2023ms1276	protein import into nucleus [GO:0006606]	protein binding [GO:0005515]; nuclear import signal receptor activity [GO:0061608]; nuclear localization sequence binding [GO:0008139]	cytoplasm [GO:0005737]; nucleus [GO:0005634]
Nafisa_PRO7	Ran-binding protein 6	RANBP6	O60518	O60518	5.2383	0.6835	XT NP A	2023ms1276	protein import into nucleus [GO:0006606]	protein binding [GO:0005515]; nuclear import signal receptor activity [GO:0061608]; nuclear localization sequence binding [GO:0008139]	cytoplasm [GO:0005737]; nucleus [GO:0005634]
Nafisa_PRO6	Ran-binding protein 6	RANBP6	O60518	O60518	5.2218	0.6768	XT NP A	2023ms1276	protein import into nucleus [GO:0006606]	protein binding [GO:0005515]; nuclear import signal receptor activity [GO:0061608]; nuclear localization sequence binding [GO:0008139]	cytoplasm [GO:0005737]; nucleus [GO:0005634]
Nafisa_PRO5	Ran-binding protein 6	RANBP6	O60518	O60518	5.2924	0.7552	XT NP A	2023ms1276	protein import into nucleus [GO:0006606]	protein binding [GO:0005515]; nuclear import signal receptor activity [GO:0061608]; nuclear localization sequence binding [GO:0008139]	cytoplasm [GO:0005737]; nucleus [GO:0005634]
Nafisa_PRO4	Ran-binding protein 6	RANBP6	O60518	O60518	5.2969	0.7247	XT NP A	2023ms1276	protein import into nucleus [GO:0006606]	protein binding [GO:0005515]; nuclear import signal receptor activity [GO:0061608]; nuclear localization sequence binding [GO:0008139]	cytoplasm [GO:0005737]; nucleus [GO:0005634]
Nafisa_PRO3	Ran-binding protein 6	RANBP6	O60518	O60518	5.2947	0.7242	XT NP A	2023ms1276	protein import into nucleus [GO:0006606]	protein binding [GO:0005515]; nuclear import signal receptor activity [GO:0061608]; nuclear localization sequence binding [GO:0008139]	cytoplasm [GO:0005737]; nucleus [GO:0005634]
Nafisa_PRO2	Ran-binding protein 6	RANBP6	O60518	O60518	5.3141	0.7624	XT NP A	2023ms1276	protein import into nucleus [GO:0006606]	protein binding [GO:0005515]; nuclear import signal receptor activity [GO:0061608]; nuclear localization sequence binding [GO:0008139]	cytoplasm [GO:0005737]; nucleus [GO:0005634]
Nafisa_PRO1	Ran-binding protein 6	RANBP6	O60518	O60518	5.3144	0.7671	XT NP A	2023ms1276	protein import into nucleus [GO:0006606]	protein binding [GO:0005515]; nuclear import signal receptor activity [GO:0061608]; nuclear localization sequence binding [GO:0008139]	cytoplasm [GO:0005737]; nucleus [GO:0005634]
Nafisa_SEN7	ADP-ribosylation factor-like protein 6-interacting protein 1;Isoform of Q15041, Isoform 2 of ADP-ribosylation factor-like protein 6-interacting protein 1	ARL6IP1;ARL6IP1	NA	Q15041;Q15041-2	4.8156	0.2028	XT NP A	2023ms1276	positive regulation of L-glutamate import across plasma membrane [GO:0002038]; apoptotic process [GO:0006915]; negative regulation of apoptotic process [GO:0043066]; negative regulation of cysteine-type endopeptidase activity involved in apoptotic process [GO:0043154]; endoplasmic reticulum tubular network formation [GO:0071787]; regulation of endoplasmic reticulum tubular network organization [GO:1903371]; endoplasmic reticulum tubular network membrane organization [GO:1990809]; cotranslational protein targeting to membrane [GO:0006613];	protein binding [GO:0005515]; identical protein binding [GO:0042802];	endoplasmic reticulum membrane [GO:0005789]; membrane [GO:0016020]; integral component of endoplasmic reticulum membrane [GO:0030176]; integral component of membrane [GO:0016021]; Sec61 translocon complex [GO:0005784];
Nafisa_SEN6	ADP-ribosylation factor-like protein 6-interacting protein 1;Isoform of Q15041, Isoform 2 of ADP-ribosylation factor-like protein 6-interacting protein 1	ARL6IP1;ARL6IP1	NA	Q15041;Q15041-2	4.8591	0.232	XT NP A	2023ms1276	positive regulation of L-glutamate import across plasma membrane [GO:0002038]; apoptotic process [GO:0006915]; negative regulation of apoptotic process [GO:0043066]; negative regulation of cysteine-type endopeptidase activity involved in apoptotic process [GO:0043154]; endoplasmic reticulum tubular network formation [GO:0071787]; regulation of endoplasmic reticulum tubular network organization [GO:1903371]; endoplasmic reticulum tubular network membrane organization [GO:1990809]; cotranslational protein targeting to membrane [GO:0006613];	protein binding [GO:0005515]; identical protein binding [GO:0042802];	endoplasmic reticulum membrane [GO:0005789]; membrane [GO:0016020]; integral component of endoplasmic reticulum membrane [GO:0030176]; integral component of membrane [GO:0016021]; Sec61 translocon complex [GO:0005784];
Nafisa_SEN5	ADP-ribosylation factor-like protein 6-interacting protein 1;Isoform of Q15041, Isoform 2 of ADP-ribosylation factor-like protein 6-interacting protein 1	ARL6IP1;ARL6IP1	NA	Q15041;Q15041-2	4.9413	0.2882	XT NP A	2023ms1276	positive regulation of L-glutamate import across plasma membrane [GO:0002038]; apoptotic process [GO:0006915]; negative regulation of apoptotic process [GO:0043066]; negative regulation of cysteine-type endopeptidase activity involved in apoptotic process [GO:0043154]; endoplasmic reticulum tubular network formation [GO:0071787]; regulation of endoplasmic reticulum tubular network organization [GO:1903371]; endoplasmic reticulum tubular network membrane organization [GO:1990809]; cotranslational protein targeting to membrane [GO:0006613];	protein binding [GO:0005515]; identical protein binding [GO:0042802];	endoplasmic reticulum membrane [GO:0005789]; membrane [GO:0016020]; integral component of endoplasmic reticulum membrane [GO:0030176]; integral component of membrane [GO:0016021]; Sec61 translocon complex [GO:0005784];
Nafisa_SEN4	ADP-ribosylation factor-like protein 6-interacting protein 1;Isoform of Q15041, Isoform 2 of ADP-ribosylation factor-like protein 6-interacting protein 1	ARL6IP1;ARL6IP1	NA	Q15041;Q15041-2	4.841	0.2207	XT NP A	2023ms1276	positive regulation of L-glutamate import across plasma membrane [GO:0002038]; apoptotic process [GO:0006915]; negative regulation of apoptotic process [GO:0043066]; negative regulation of cysteine-type endopeptidase activity involved in apoptotic process [GO:0043154]; endoplasmic reticulum tubular network formation [GO:0071787]; regulation of endoplasmic reticulum tubular network organization [GO:1903371]; endoplasmic reticulum tubular network membrane organization [GO:1990809]; cotranslational protein targeting to membrane [GO:0006613];	protein binding [GO:0005515]; identical protein binding [GO:0042802];	endoplasmic reticulum membrane [GO:0005789]; membrane [GO:0016020]; integral component of endoplasmic reticulum membrane [GO:0030176]; integral component of membrane [GO:0016021]; Sec61 translocon complex [GO:0005784];
Nafisa_SEN3	ADP-ribosylation factor-like protein 6-interacting protein 1;Isoform of Q15041, Isoform 2 of ADP-ribosylation factor-like protein 6-interacting protein 1	ARL6IP1;ARL6IP1	NA	Q15041;Q15041-2	4.9144	0.2948	XT NP A	2023ms1276	positive regulation of L-glutamate import across plasma membrane [GO:0002038]; apoptotic process [GO:0006915]; negative regulation of apoptotic process [GO:0043066]; negative regulation of cysteine-type endopeptidase activity involved in apoptotic process [GO:0043154]; endoplasmic reticulum tubular network formation [GO:0071787]; regulation of endoplasmic reticulum tubular network organization [GO:1903371]; endoplasmic reticulum tubular network membrane organization [GO:1990809]; cotranslational protein targeting to membrane [GO:0006613];	protein binding [GO:0005515]; identical protein binding [GO:0042802];	endoplasmic reticulum membrane [GO:0005789]; membrane [GO:0016020]; integral component of endoplasmic reticulum membrane [GO:0030176]; integral component of membrane [GO:0016021]; Sec61 translocon complex [GO:0005784];
Nafisa_SEN2	ADP-ribosylation factor-like protein 6-interacting protein 1;Isoform of Q15041, Isoform 2 of ADP-ribosylation factor-like protein 6-interacting protein 1	ARL6IP1;ARL6IP1	NA	Q15041;Q15041-2	4.9002	0.2673	XT NP A	2023ms1276	positive regulation of L-glutamate import across plasma membrane [GO:0002038]; apoptotic process [GO:0006915]; negative regulation of apoptotic process [GO:0043066]; negative regulation of cysteine-type endopeptidase activity involved in apoptotic process [GO:0043154]; endoplasmic reticulum tubular network formation [GO:0071787]; regulation of endoplasmic reticulum tubular network organization [GO:1903371]; endoplasmic reticulum tubular network membrane organization [GO:1990809]; cotranslational protein targeting to membrane [GO:0006613];	protein binding [GO:0005515]; identical protein binding [GO:0042802];	endoplasmic reticulum membrane [GO:0005789]; membrane [GO:0016020]; integral component of endoplasmic reticulum membrane [GO:0030176]; integral component of membrane [GO:0016021]; Sec61 translocon complex [GO:0005784];
Nafisa_SEN1	ADP-ribosylation factor-like protein 6-interacting protein 1;Isoform of Q15041, Isoform 2 of ADP-ribosylation factor-like protein 6-interacting protein 1	ARL6IP1;ARL6IP1	NA	Q15041;Q15041-2	4.884	0.2663	XT NP A	2023ms1276	positive regulation of L-glutamate import across plasma membrane [GO:0002038]; apoptotic process [GO:0006915]; negative regulation of apoptotic process [GO:0043066]; negative regulation of cysteine-type endopeptidase activity involved in apoptotic process [GO:0043154]; endoplasmic reticulum tubular network formation [GO:0071787]; regulation of endoplasmic reticulum tubular network organization [GO:1903371]; endoplasmic reticulum tubular network membrane organization [GO:1990809]; cotranslational protein targeting to membrane [GO:0006613];	protein binding [GO:0005515]; identical protein binding [GO:0042802];	endoplasmic reticulum membrane [GO:0005789]; membrane [GO:0016020]; integral component of endoplasmic reticulum membrane [GO:0030176]; integral component of membrane [GO:0016021]; Sec61 translocon complex [GO:0005784];
Nafisa_PRO7	ADP-ribosylation factor-like protein 6-interacting protein 1;Isoform of Q15041, Isoform 2 of ADP-ribosylation factor-like protein 6-interacting protein 1	ARL6IP1;ARL6IP1	NA	Q15041;Q15041-2	4.1335	-0.4214	XT NP A	2023ms1276	positive regulation of L-glutamate import across plasma membrane [GO:0002038]; apoptotic process [GO:0006915]; negative regulation of apoptotic process [GO:0043066]; negative regulation of cysteine-type endopeptidase activity involved in apoptotic process [GO:0043154]; endoplasmic reticulum tubular network formation [GO:0071787]; regulation of endoplasmic reticulum tubular network organization [GO:1903371]; endoplasmic reticulum tubular network membrane organization [GO:1990809]; cotranslational protein targeting to membrane [GO:0006613];	protein binding [GO:0005515]; identical protein binding [GO:0042802];	endoplasmic reticulum membrane [GO:0005789]; membrane [GO:0016020]; integral component of endoplasmic reticulum membrane [GO:0030176]; integral component of membrane [GO:0016021]; Sec61 translocon complex [GO:0005784];
Nafisa_PRO6	ADP-ribosylation factor-like protein 6-interacting protein 1;Isoform of Q15041, Isoform 2 of ADP-ribosylation factor-like protein 6-interacting protein 1	ARL6IP1;ARL6IP1	NA	Q15041;Q15041-2	4.077	-0.468	XT NP A	2023ms1276	positive regulation of L-glutamate import across plasma membrane [GO:0002038]; apoptotic process [GO:0006915]; negative regulation of apoptotic process [GO:0043066]; negative regulation of cysteine-type endopeptidase activity involved in apoptotic process [GO:0043154]; endoplasmic reticulum tubular network formation [GO:0071787]; regulation of endoplasmic reticulum tubular network organization [GO:1903371]; endoplasmic reticulum tubular network membrane organization [GO:1990809]; cotranslational protein targeting to membrane [GO:0006613];	protein binding [GO:0005515]; identical protein binding [GO:0042802];	endoplasmic reticulum membrane [GO:0005789]; membrane [GO:0016020]; integral component of endoplasmic reticulum membrane [GO:0030176]; integral component of membrane [GO:0016021]; Sec61 translocon complex [GO:0005784];
Nafisa_PRO5	ADP-ribosylation factor-like protein 6-interacting protein 1;Isoform of Q15041, Isoform 2 of ADP-ribosylation factor-like protein 6-interacting protein 1	ARL6IP1;ARL6IP1	NA	Q15041;Q15041-2	4.2766	-0.2606	XT NP A	2023ms1276	positive regulation of L-glutamate import across plasma membrane [GO:0002038]; apoptotic process [GO:0006915]; negative regulation of apoptotic process [GO:0043066]; negative regulation of cysteine-type endopeptidase activity involved in apoptotic process [GO:0043154]; endoplasmic reticulum tubular network formation [GO:0071787]; regulation of endoplasmic reticulum tubular network organization [GO:1903371]; endoplasmic reticulum tubular network membrane organization [GO:1990809]; cotranslational protein targeting to membrane [GO:0006613];	protein binding [GO:0005515]; identical protein binding [GO:0042802];	endoplasmic reticulum membrane [GO:0005789]; membrane [GO:0016020]; integral component of endoplasmic reticulum membrane [GO:0030176]; integral component of membrane [GO:0016021]; Sec61 translocon complex [GO:0005784];
Nafisa_PRO4	ADP-ribosylation factor-like protein 6-interacting protein 1;Isoform of Q15041, Isoform 2 of ADP-ribosylation factor-like protein 6-interacting protein 1	ARL6IP1;ARL6IP1	NA	Q15041;Q15041-2	4.3696	-0.2027	XT NP A	2023ms1276	positive regulation of L-glutamate import across plasma membrane [GO:0002038]; apoptotic process [GO:0006915]; negative regulation of apoptotic process [GO:0043066]; negative regulation of cysteine-type endopeptidase activity involved in apoptotic process [GO:0043154]; endoplasmic reticulum tubular network formation [GO:0071787]; regulation of endoplasmic reticulum tubular network organization [GO:1903371]; endoplasmic reticulum tubular network membrane organization [GO:1990809]; cotranslational protein targeting to membrane [GO:0006613];	protein binding [GO:0005515]; identical protein binding [GO:0042802];	endoplasmic reticulum membrane [GO:0005789]; membrane [GO:0016020]; integral component of endoplasmic reticulum membrane [GO:0030176]; integral component of membrane [GO:0016021]; Sec61 translocon complex [GO:0005784];
Nafisa_PRO3	ADP-ribosylation factor-like protein 6-interacting protein 1;Isoform of Q15041, Isoform 2 of ADP-ribosylation factor-like protein 6-interacting protein 1	ARL6IP1;ARL6IP1	NA	Q15041;Q15041-2	4.3402	-0.2303	XT NP A	2023ms1276	positive regulation of L-glutamate import across plasma membrane [GO:0002038]; apoptotic process [GO:0006915]; negative regulation of apoptotic process [GO:0043066]; negative regulation of cysteine-type endopeptidase activity involved in apoptotic process [GO:0043154]; endoplasmic reticulum tubular network formation [GO:0071787]; regulation of endoplasmic reticulum tubular network organization [GO:1903371]; endoplasmic reticulum tubular network membrane organization [GO:1990809]; cotranslational protein targeting to membrane [GO:0006613];	protein binding [GO:0005515]; identical protein binding [GO:0042802];	endoplasmic reticulum membrane [GO:0005789]; membrane [GO:0016020]; integral component of endoplasmic reticulum membrane [GO:0030176]; integral component of membrane [GO:0016021]; Sec61 translocon complex [GO:0005784];
Nafisa_PRO2	ADP-ribosylation factor-like protein 6-interacting protein 1;Isoform of Q15041, Isoform 2 of ADP-ribosylation factor-like protein 6-interacting protein 1	ARL6IP1;ARL6IP1	NA	Q15041;Q15041-2	4.2212	-0.3306	XT NP A	2023ms1276	positive regulation of L-glutamate import across plasma membrane [GO:0002038]; apoptotic process [GO:0006915]; negative regulation of apoptotic process [GO:0043066]; negative regulation of cysteine-type endopeptidase activity involved in apoptotic process [GO:0043154]; endoplasmic reticulum tubular network formation [GO:0071787]; regulation of endoplasmic reticulum tubular network organization [GO:1903371]; endoplasmic reticulum tubular network membrane organization [GO:1990809]; cotranslational protein targeting to membrane [GO:0006613];	protein binding [GO:0005515]; identical protein binding [GO:0042802];	endoplasmic reticulum membrane [GO:0005789]; membrane [GO:0016020]; integral component of endoplasmic reticulum membrane [GO:0030176]; integral component of membrane [GO:0016021]; Sec61 translocon complex [GO:0005784];
Nafisa_PRO1	ADP-ribosylation factor-like protein 6-interacting protein 1;Isoform of Q15041, Isoform 2 of ADP-ribosylation factor-like protein 6-interacting protein 1	ARL6IP1;ARL6IP1	NA	Q15041;Q15041-2	4.363	-0.1843	XT NP A	2023ms1276	positive regulation of L-glutamate import across plasma membrane [GO:0002038]; apoptotic process [GO:0006915]; negative regulation of apoptotic process [GO:0043066]; negative regulation of cysteine-type endopeptidase activity involved in apoptotic process [GO:0043154]; endoplasmic reticulum tubular network formation [GO:0071787]; regulation of endoplasmic reticulum tubular network organization [GO:1903371]; endoplasmic reticulum tubular network membrane organization [GO:1990809]; cotranslational protein targeting to membrane [GO:0006613];	protein binding [GO:0005515]; identical protein binding [GO:0042802];	endoplasmic reticulum membrane [GO:0005789]; membrane [GO:0016020]; integral component of endoplasmic reticulum membrane [GO:0030176]; integral component of membrane [GO:0016021]; Sec61 translocon complex [GO:0005784];
Nafisa_SEN7	Ras-related protein Rab-21	RAB21	A0A024RBA9	Q9UL25	5.165	0.5523	XT NP A	2023ms1276	anterograde axonal transport [GO:0008089]; regulation of exocytosis [GO:0017157]; regulation of axon extension [GO:0030516]; Rab protein signal transduction [GO:0032482]; positive regulation of receptor-mediated endocytosis [GO:0048260]; positive regulation of dendrite morphogenesis [GO:0050775]; protein stabilization [GO:0050821]; positive regulation of early endosome to late endosome transport [GO:2000643]; intracellular protein transport [GO:0006886]	GTPase activity [GO:0003924]; protein binding [GO:0005515]; GTP binding [GO:0005525]; GDP binding [GO:0019003]	endosome [GO:0005768]; endoplasmic reticulum membrane [GO:0005789]; trans-Golgi network [GO:0005802]; cytosol [GO:0005829]; focal adhesion [GO:0005925]; cytoplasmic side of plasma membrane [GO:0009898]; vesicle membrane [GO:0012506]; early endosome membrane [GO:0031901]; cleavage furrow [GO:0032154]; Golgi cisterna membrane [GO:0032580]; synapse [GO:0045202]; extracellular exosome [GO:0070062]; cytoplasmic side of early endosome membrane [GO:0098559]; axon cytoplasm [GO:1904115]; endomembrane system [GO:0012505]; early endosome [GO:0005769]
Nafisa_SEN6	Ras-related protein Rab-21	RAB21	A0A024RBA9	Q9UL25	5.1218	0.4947	XT NP A	2023ms1276	anterograde axonal transport [GO:0008089]; regulation of exocytosis [GO:0017157]; regulation of axon extension [GO:0030516]; Rab protein signal transduction [GO:0032482]; positive regulation of receptor-mediated endocytosis [GO:0048260]; positive regulation of dendrite morphogenesis [GO:0050775]; protein stabilization [GO:0050821]; positive regulation of early endosome to late endosome transport [GO:2000643]; intracellular protein transport [GO:0006886]	GTPase activity [GO:0003924]; protein binding [GO:0005515]; GTP binding [GO:0005525]; GDP binding [GO:0019003]	endosome [GO:0005768]; endoplasmic reticulum membrane [GO:0005789]; trans-Golgi network [GO:0005802]; cytosol [GO:0005829]; focal adhesion [GO:0005925]; cytoplasmic side of plasma membrane [GO:0009898]; vesicle membrane [GO:0012506]; early endosome membrane [GO:0031901]; cleavage furrow [GO:0032154]; Golgi cisterna membrane [GO:0032580]; synapse [GO:0045202]; extracellular exosome [GO:0070062]; cytoplasmic side of early endosome membrane [GO:0098559]; axon cytoplasm [GO:1904115]; endomembrane system [GO:0012505]; early endosome [GO:0005769]
Nafisa_SEN5	Ras-related protein Rab-21	RAB21	A0A024RBA9	Q9UL25	5.2135	0.5604	XT NP A	2023ms1276	anterograde axonal transport [GO:0008089]; regulation of exocytosis [GO:0017157]; regulation of axon extension [GO:0030516]; Rab protein signal transduction [GO:0032482]; positive regulation of receptor-mediated endocytosis [GO:0048260]; positive regulation of dendrite morphogenesis [GO:0050775]; protein stabilization [GO:0050821]; positive regulation of early endosome to late endosome transport [GO:2000643]; intracellular protein transport [GO:0006886]	GTPase activity [GO:0003924]; protein binding [GO:0005515]; GTP binding [GO:0005525]; GDP binding [GO:0019003]	endosome [GO:0005768]; endoplasmic reticulum membrane [GO:0005789]; trans-Golgi network [GO:0005802]; cytosol [GO:0005829]; focal adhesion [GO:0005925]; cytoplasmic side of plasma membrane [GO:0009898]; vesicle membrane [GO:0012506]; early endosome membrane [GO:0031901]; cleavage furrow [GO:0032154]; Golgi cisterna membrane [GO:0032580]; synapse [GO:0045202]; extracellular exosome [GO:0070062]; cytoplasmic side of early endosome membrane [GO:0098559]; axon cytoplasm [GO:1904115]; endomembrane system [GO:0012505]; early endosome [GO:0005769]
Nafisa_SEN4	Ras-related protein Rab-21	RAB21	A0A024RBA9	Q9UL25	5.1256	0.5052	XT NP A	2023ms1276	anterograde axonal transport [GO:0008089]; regulation of exocytosis [GO:0017157]; regulation of axon extension [GO:0030516]; Rab protein signal transduction [GO:0032482]; positive regulation of receptor-mediated endocytosis [GO:0048260]; positive regulation of dendrite morphogenesis [GO:0050775]; protein stabilization [GO:0050821]; positive regulation of early endosome to late endosome transport [GO:2000643]; intracellular protein transport [GO:0006886]	GTPase activity [GO:0003924]; protein binding [GO:0005515]; GTP binding [GO:0005525]; GDP binding [GO:0019003]	endosome [GO:0005768]; endoplasmic reticulum membrane [GO:0005789]; trans-Golgi network [GO:0005802]; cytosol [GO:0005829]; focal adhesion [GO:0005925]; cytoplasmic side of plasma membrane [GO:0009898]; vesicle membrane [GO:0012506]; early endosome membrane [GO:0031901]; cleavage furrow [GO:0032154]; Golgi cisterna membrane [GO:0032580]; synapse [GO:0045202]; extracellular exosome [GO:0070062]; cytoplasmic side of early endosome membrane [GO:0098559]; axon cytoplasm [GO:1904115]; endomembrane system [GO:0012505]; early endosome [GO:0005769]
Nafisa_SEN3	Ras-related protein Rab-21	RAB21	A0A024RBA9	Q9UL25	5.14	0.5203	XT NP A	2023ms1276	anterograde axonal transport [GO:0008089]; regulation of exocytosis [GO:0017157]; regulation of axon extension [GO:0030516]; Rab protein signal transduction [GO:0032482]; positive regulation of receptor-mediated endocytosis [GO:0048260]; positive regulation of dendrite morphogenesis [GO:0050775]; protein stabilization [GO:0050821]; positive regulation of early endosome to late endosome transport [GO:2000643]; intracellular protein transport [GO:0006886]	GTPase activity [GO:0003924]; protein binding [GO:0005515]; GTP binding [GO:0005525]; GDP binding [GO:0019003]	endosome [GO:0005768]; endoplasmic reticulum membrane [GO:0005789]; trans-Golgi network [GO:0005802]; cytosol [GO:0005829]; focal adhesion [GO:0005925]; cytoplasmic side of plasma membrane [GO:0009898]; vesicle membrane [GO:0012506]; early endosome membrane [GO:0031901]; cleavage furrow [GO:0032154]; Golgi cisterna membrane [GO:0032580]; synapse [GO:0045202]; extracellular exosome [GO:0070062]; cytoplasmic side of early endosome membrane [GO:0098559]; axon cytoplasm [GO:1904115]; endomembrane system [GO:0012505]; early endosome [GO:0005769]
Nafisa_SEN2	Ras-related protein Rab-21	RAB21	A0A024RBA9	Q9UL25	5.1344	0.5015	XT NP A	2023ms1276	anterograde axonal transport [GO:0008089]; regulation of exocytosis [GO:0017157]; regulation of axon extension [GO:0030516]; Rab protein signal transduction [GO:0032482]; positive regulation of receptor-mediated endocytosis [GO:0048260]; positive regulation of dendrite morphogenesis [GO:0050775]; protein stabilization [GO:0050821]; positive regulation of early endosome to late endosome transport [GO:2000643]; intracellular protein transport [GO:0006886]	GTPase activity [GO:0003924]; protein binding [GO:0005515]; GTP binding [GO:0005525]; GDP binding [GO:0019003]	endosome [GO:0005768]; endoplasmic reticulum membrane [GO:0005789]; trans-Golgi network [GO:0005802]; cytosol [GO:0005829]; focal adhesion [GO:0005925]; cytoplasmic side of plasma membrane [GO:0009898]; vesicle membrane [GO:0012506]; early endosome membrane [GO:0031901]; cleavage furrow [GO:0032154]; Golgi cisterna membrane [GO:0032580]; synapse [GO:0045202]; extracellular exosome [GO:0070062]; cytoplasmic side of early endosome membrane [GO:0098559]; axon cytoplasm [GO:1904115]; endomembrane system [GO:0012505]; early endosome [GO:0005769]
Nafisa_SEN1	Ras-related protein Rab-21	RAB21	A0A024RBA9	Q9UL25	5.1264	0.5087	XT NP A	2023ms1276	anterograde axonal transport [GO:0008089]; regulation of exocytosis [GO:0017157]; regulation of axon extension [GO:0030516]; Rab protein signal transduction [GO:0032482]; positive regulation of receptor-mediated endocytosis [GO:0048260]; positive regulation of dendrite morphogenesis [GO:0050775]; protein stabilization [GO:0050821]; positive regulation of early endosome to late endosome transport [GO:2000643]; intracellular protein transport [GO:0006886]	GTPase activity [GO:0003924]; protein binding [GO:0005515]; GTP binding [GO:0005525]; GDP binding [GO:0019003]	endosome [GO:0005768]; endoplasmic reticulum membrane [GO:0005789]; trans-Golgi network [GO:0005802]; cytosol [GO:0005829]; focal adhesion [GO:0005925]; cytoplasmic side of plasma membrane [GO:0009898]; vesicle membrane [GO:0012506]; early endosome membrane [GO:0031901]; cleavage furrow [GO:0032154]; Golgi cisterna membrane [GO:0032580]; synapse [GO:0045202]; extracellular exosome [GO:0070062]; cytoplasmic side of early endosome membrane [GO:0098559]; axon cytoplasm [GO:1904115]; endomembrane system [GO:0012505]; early endosome [GO:0005769]
Nafisa_PRO7	Ras-related protein Rab-21	RAB21	A0A024RBA9	Q9UL25	4.8688	0.3139	XT NP A	2023ms1276	anterograde axonal transport [GO:0008089]; regulation of exocytosis [GO:0017157]; regulation of axon extension [GO:0030516]; Rab protein signal transduction [GO:0032482]; positive regulation of receptor-mediated endocytosis [GO:0048260]; positive regulation of dendrite morphogenesis [GO:0050775]; protein stabilization [GO:0050821]; positive regulation of early endosome to late endosome transport [GO:2000643]; intracellular protein transport [GO:0006886]	GTPase activity [GO:0003924]; protein binding [GO:0005515]; GTP binding [GO:0005525]; GDP binding [GO:0019003]	endosome [GO:0005768]; endoplasmic reticulum membrane [GO:0005789]; trans-Golgi network [GO:0005802]; cytosol [GO:0005829]; focal adhesion [GO:0005925]; cytoplasmic side of plasma membrane [GO:0009898]; vesicle membrane [GO:0012506]; early endosome membrane [GO:0031901]; cleavage furrow [GO:0032154]; Golgi cisterna membrane [GO:0032580]; synapse [GO:0045202]; extracellular exosome [GO:0070062]; cytoplasmic side of early endosome membrane [GO:0098559]; axon cytoplasm [GO:1904115]; endomembrane system [GO:0012505]; early endosome [GO:0005769]
Nafisa_PRO6	Ras-related protein Rab-21	RAB21	A0A024RBA9	Q9UL25	4.8299	0.2849	XT NP A	2023ms1276	anterograde axonal transport [GO:0008089]; regulation of exocytosis [GO:0017157]; regulation of axon extension [GO:0030516]; Rab protein signal transduction [GO:0032482]; positive regulation of receptor-mediated endocytosis [GO:0048260]; positive regulation of dendrite morphogenesis [GO:0050775]; protein stabilization [GO:0050821]; positive regulation of early endosome to late endosome transport [GO:2000643]; intracellular protein transport [GO:0006886]	GTPase activity [GO:0003924]; protein binding [GO:0005515]; GTP binding [GO:0005525]; GDP binding [GO:0019003]	endosome [GO:0005768]; endoplasmic reticulum membrane [GO:0005789]; trans-Golgi network [GO:0005802]; cytosol [GO:0005829]; focal adhesion [GO:0005925]; cytoplasmic side of plasma membrane [GO:0009898]; vesicle membrane [GO:0012506]; early endosome membrane [GO:0031901]; cleavage furrow [GO:0032154]; Golgi cisterna membrane [GO:0032580]; synapse [GO:0045202]; extracellular exosome [GO:0070062]; cytoplasmic side of early endosome membrane [GO:0098559]; axon cytoplasm [GO:1904115]; endomembrane system [GO:0012505]; early endosome [GO:0005769]
Nafisa_PRO5	Ras-related protein Rab-21	RAB21	A0A024RBA9	Q9UL25	4.8779	0.3407	XT NP A	2023ms1276	anterograde axonal transport [GO:0008089]; regulation of exocytosis [GO:0017157]; regulation of axon extension [GO:0030516]; Rab protein signal transduction [GO:0032482]; positive regulation of receptor-mediated endocytosis [GO:0048260]; positive regulation of dendrite morphogenesis [GO:0050775]; protein stabilization [GO:0050821]; positive regulation of early endosome to late endosome transport [GO:2000643]; intracellular protein transport [GO:0006886]	GTPase activity [GO:0003924]; protein binding [GO:0005515]; GTP binding [GO:0005525]; GDP binding [GO:0019003]	endosome [GO:0005768]; endoplasmic reticulum membrane [GO:0005789]; trans-Golgi network [GO:0005802]; cytosol [GO:0005829]; focal adhesion [GO:0005925]; cytoplasmic side of plasma membrane [GO:0009898]; vesicle membrane [GO:0012506]; early endosome membrane [GO:0031901]; cleavage furrow [GO:0032154]; Golgi cisterna membrane [GO:0032580]; synapse [GO:0045202]; extracellular exosome [GO:0070062]; cytoplasmic side of early endosome membrane [GO:0098559]; axon cytoplasm [GO:1904115]; endomembrane system [GO:0012505]; early endosome [GO:0005769]
Nafisa_PRO4	Ras-related protein Rab-21	RAB21	A0A024RBA9	Q9UL25	4.9741	0.4019	XT NP A	2023ms1276	anterograde axonal transport [GO:0008089]; regulation of exocytosis [GO:0017157]; regulation of axon extension [GO:0030516]; Rab protein signal transduction [GO:0032482]; positive regulation of receptor-mediated endocytosis [GO:0048260]; positive regulation of dendrite morphogenesis [GO:0050775]; protein stabilization [GO:0050821]; positive regulation of early endosome to late endosome transport [GO:2000643]; intracellular protein transport [GO:0006886]	GTPase activity [GO:0003924]; protein binding [GO:0005515]; GTP binding [GO:0005525]; GDP binding [GO:0019003]	endosome [GO:0005768]; endoplasmic reticulum membrane [GO:0005789]; trans-Golgi network [GO:0005802]; cytosol [GO:0005829]; focal adhesion [GO:0005925]; cytoplasmic side of plasma membrane [GO:0009898]; vesicle membrane [GO:0012506]; early endosome membrane [GO:0031901]; cleavage furrow [GO:0032154]; Golgi cisterna membrane [GO:0032580]; synapse [GO:0045202]; extracellular exosome [GO:0070062]; cytoplasmic side of early endosome membrane [GO:0098559]; axon cytoplasm [GO:1904115]; endomembrane system [GO:0012505]; early endosome [GO:0005769]
Nafisa_PRO3	Ras-related protein Rab-21	RAB21	A0A024RBA9	Q9UL25	4.9671	0.3966	XT NP A	2023ms1276	anterograde axonal transport [GO:0008089]; regulation of exocytosis [GO:0017157]; regulation of axon extension [GO:0030516]; Rab protein signal transduction [GO:0032482]; positive regulation of receptor-mediated endocytosis [GO:0048260]; positive regulation of dendrite morphogenesis [GO:0050775]; protein stabilization [GO:0050821]; positive regulation of early endosome to late endosome transport [GO:2000643]; intracellular protein transport [GO:0006886]	GTPase activity [GO:0003924]; protein binding [GO:0005515]; GTP binding [GO:0005525]; GDP binding [GO:0019003]	endosome [GO:0005768]; endoplasmic reticulum membrane [GO:0005789]; trans-Golgi network [GO:0005802]; cytosol [GO:0005829]; focal adhesion [GO:0005925]; cytoplasmic side of plasma membrane [GO:0009898]; vesicle membrane [GO:0012506]; early endosome membrane [GO:0031901]; cleavage furrow [GO:0032154]; Golgi cisterna membrane [GO:0032580]; synapse [GO:0045202]; extracellular exosome [GO:0070062]; cytoplasmic side of early endosome membrane [GO:0098559]; axon cytoplasm [GO:1904115]; endomembrane system [GO:0012505]; early endosome [GO:0005769]
Nafisa_PRO2	Ras-related protein Rab-21	RAB21	A0A024RBA9	Q9UL25	4.892	0.3402	XT NP A	2023ms1276	anterograde axonal transport [GO:0008089]; regulation of exocytosis [GO:0017157]; regulation of axon extension [GO:0030516]; Rab protein signal transduction [GO:0032482]; positive regulation of receptor-mediated endocytosis [GO:0048260]; positive regulation of dendrite morphogenesis [GO:0050775]; protein stabilization [GO:0050821]; positive regulation of early endosome to late endosome transport [GO:2000643]; intracellular protein transport [GO:0006886]	GTPase activity [GO:0003924]; protein binding [GO:0005515]; GTP binding [GO:0005525]; GDP binding [GO:0019003]	endosome [GO:0005768]; endoplasmic reticulum membrane [GO:0005789]; trans-Golgi network [GO:0005802]; cytosol [GO:0005829]; focal adhesion [GO:0005925]; cytoplasmic side of plasma membrane [GO:0009898]; vesicle membrane [GO:0012506]; early endosome membrane [GO:0031901]; cleavage furrow [GO:0032154]; Golgi cisterna membrane [GO:0032580]; synapse [GO:0045202]; extracellular exosome [GO:0070062]; cytoplasmic side of early endosome membrane [GO:0098559]; axon cytoplasm [GO:1904115]; endomembrane system [GO:0012505]; early endosome [GO:0005769]
Nafisa_PRO1	Ras-related protein Rab-21	RAB21	A0A024RBA9	Q9UL25	4.8194	0.2722	XT NP A	2023ms1276	anterograde axonal transport [GO:0008089]; regulation of exocytosis [GO:0017157]; regulation of axon extension [GO:0030516]; Rab protein signal transduction [GO:0032482]; positive regulation of receptor-mediated endocytosis [GO:0048260]; positive regulation of dendrite morphogenesis [GO:0050775]; protein stabilization [GO:0050821]; positive regulation of early endosome to late endosome transport [GO:2000643]; intracellular protein transport [GO:0006886]	GTPase activity [GO:0003924]; protein binding [GO:0005515]; GTP binding [GO:0005525]; GDP binding [GO:0019003]	endosome [GO:0005768]; endoplasmic reticulum membrane [GO:0005789]; trans-Golgi network [GO:0005802]; cytosol [GO:0005829]; focal adhesion [GO:0005925]; cytoplasmic side of plasma membrane [GO:0009898]; vesicle membrane [GO:0012506]; early endosome membrane [GO:0031901]; cleavage furrow [GO:0032154]; Golgi cisterna membrane [GO:0032580]; synapse [GO:0045202]; extracellular exosome [GO:0070062]; cytoplasmic side of early endosome membrane [GO:0098559]; axon cytoplasm [GO:1904115]; endomembrane system [GO:0012505]; early endosome [GO:0005769]
Nafisa_SEN7	HLA class I histocompatibility antigen, A alpha chain;Isoform of P04439, Isoform 2 of HLA class I histocompatibility antigen, A alpha chain	HLA-A;HLA-A	NA	P04439;P04439-2	5.5784	0.9656	XT NP B	2023ms1276	protection from natural killer cell mediated cytotoxicity [GO:0042270]; T cell mediated cytotoxicity [GO:0001913]; positive regulation of T cell mediated cytotoxicity [GO:0001916]; T cell mediated cytotoxicity directed against tumor cell target [GO:0002419]; antigen processing and presentation of endogenous peptide antigen via MHC class I via ER pathway, TAP-dependent [GO:0002485]; antigen processing and presentation of endogenous peptide antigen via MHC class I via ER pathway, TAP-independent [GO:0002486]; positive regulation of T cell cytokine production [GO:0002726]; immune response [GO:0006955]; detection of bacterium [GO:0016045]; antibacterial humoral response [GO:0019731]; antigen processing and presentation of endogenous peptide antigen via MHC class I [GO:0019885]; positive regulation of interferon-gamma production [GO:0032729]; CD8-positive, alpha-beta T cell activation [GO:0036037]; antigen processing and presentation of exogenous peptide antigen via MHC class I [GO:0042590]; innate immune response [GO:0045087]; defense response to Gram-positive bacterium [GO:0050830]; T cell receptor signaling pathway [GO:0050852]; positive regulation of CD8-positive, alpha-beta T cell proliferation [GO:2000566]; positive regulation of memory T cell activation [GO:2000568]; positive regulation of CD8-positive, alpha-beta T cell activation [GO:2001187];	RNA binding [GO:0003723]; signaling receptor binding [GO:0005102]; protein binding [GO:0005515]; beta-2-microglobulin binding [GO:0030881]; peptide antigen binding [GO:0042605]; T cell receptor binding [GO:0042608]; CD8 receptor binding [GO:0042610]; TAP binding [GO:0046977]; TAP complex binding [GO:0062061];	Golgi membrane [GO:0000139]; endoplasmic reticulum [GO:0005783]; endoplasmic reticulum membrane [GO:0005789]; Golgi apparatus [GO:0005794]; Golgi medial cisterna [GO:0005797]; plasma membrane [GO:0005886]; integral component of plasma membrane [GO:0005887]; cell surface [GO:0009986]; ER to Golgi transport vesicle membrane [GO:0012507]; membrane [GO:0016020]; phagocytic vesicle membrane [GO:0030670]; early endosome membrane [GO:0031901]; recycling endosome membrane [GO:0055038]; extracellular exosome [GO:0070062]; endoplasmic reticulum exit site [GO:0070971]; integral component of lumenal side of endoplasmic reticulum membrane [GO:0071556]; MHC class I protein complex [GO:0042612]; MHC class I peptide loading complex [GO:0042824];
Nafisa_SEN6	HLA class I histocompatibility antigen, A alpha chain;Isoform of P04439, Isoform 2 of HLA class I histocompatibility antigen, A alpha chain	HLA-A;HLA-A	NA	P04439;P04439-2	5.672	1.0449	XT NP B	2023ms1276	protection from natural killer cell mediated cytotoxicity [GO:0042270]; T cell mediated cytotoxicity [GO:0001913]; positive regulation of T cell mediated cytotoxicity [GO:0001916]; T cell mediated cytotoxicity directed against tumor cell target [GO:0002419]; antigen processing and presentation of endogenous peptide antigen via MHC class I via ER pathway, TAP-dependent [GO:0002485]; antigen processing and presentation of endogenous peptide antigen via MHC class I via ER pathway, TAP-independent [GO:0002486]; positive regulation of T cell cytokine production [GO:0002726]; immune response [GO:0006955]; detection of bacterium [GO:0016045]; antibacterial humoral response [GO:0019731]; antigen processing and presentation of endogenous peptide antigen via MHC class I [GO:0019885]; positive regulation of interferon-gamma production [GO:0032729]; CD8-positive, alpha-beta T cell activation [GO:0036037]; antigen processing and presentation of exogenous peptide antigen via MHC class I [GO:0042590]; innate immune response [GO:0045087]; defense response to Gram-positive bacterium [GO:0050830]; T cell receptor signaling pathway [GO:0050852]; positive regulation of CD8-positive, alpha-beta T cell proliferation [GO:2000566]; positive regulation of memory T cell activation [GO:2000568]; positive regulation of CD8-positive, alpha-beta T cell activation [GO:2001187];	RNA binding [GO:0003723]; signaling receptor binding [GO:0005102]; protein binding [GO:0005515]; beta-2-microglobulin binding [GO:0030881]; peptide antigen binding [GO:0042605]; T cell receptor binding [GO:0042608]; CD8 receptor binding [GO:0042610]; TAP binding [GO:0046977]; TAP complex binding [GO:0062061];	Golgi membrane [GO:0000139]; endoplasmic reticulum [GO:0005783]; endoplasmic reticulum membrane [GO:0005789]; Golgi apparatus [GO:0005794]; Golgi medial cisterna [GO:0005797]; plasma membrane [GO:0005886]; integral component of plasma membrane [GO:0005887]; cell surface [GO:0009986]; ER to Golgi transport vesicle membrane [GO:0012507]; membrane [GO:0016020]; phagocytic vesicle membrane [GO:0030670]; early endosome membrane [GO:0031901]; recycling endosome membrane [GO:0055038]; extracellular exosome [GO:0070062]; endoplasmic reticulum exit site [GO:0070971]; integral component of lumenal side of endoplasmic reticulum membrane [GO:0071556]; MHC class I protein complex [GO:0042612]; MHC class I peptide loading complex [GO:0042824];
Nafisa_SEN5	HLA class I histocompatibility antigen, A alpha chain;Isoform of P04439, Isoform 2 of HLA class I histocompatibility antigen, A alpha chain	HLA-A;HLA-A	NA	P04439;P04439-2	5.6539	1.0008	XT NP B	2023ms1276	protection from natural killer cell mediated cytotoxicity [GO:0042270]; T cell mediated cytotoxicity [GO:0001913]; positive regulation of T cell mediated cytotoxicity [GO:0001916]; T cell mediated cytotoxicity directed against tumor cell target [GO:0002419]; antigen processing and presentation of endogenous peptide antigen via MHC class I via ER pathway, TAP-dependent [GO:0002485]; antigen processing and presentation of endogenous peptide antigen via MHC class I via ER pathway, TAP-independent [GO:0002486]; positive regulation of T cell cytokine production [GO:0002726]; immune response [GO:0006955]; detection of bacterium [GO:0016045]; antibacterial humoral response [GO:0019731]; antigen processing and presentation of endogenous peptide antigen via MHC class I [GO:0019885]; positive regulation of interferon-gamma production [GO:0032729]; CD8-positive, alpha-beta T cell activation [GO:0036037]; antigen processing and presentation of exogenous peptide antigen via MHC class I [GO:0042590]; innate immune response [GO:0045087]; defense response to Gram-positive bacterium [GO:0050830]; T cell receptor signaling pathway [GO:0050852]; positive regulation of CD8-positive, alpha-beta T cell proliferation [GO:2000566]; positive regulation of memory T cell activation [GO:2000568]; positive regulation of CD8-positive, alpha-beta T cell activation [GO:2001187];	RNA binding [GO:0003723]; signaling receptor binding [GO:0005102]; protein binding [GO:0005515]; beta-2-microglobulin binding [GO:0030881]; peptide antigen binding [GO:0042605]; T cell receptor binding [GO:0042608]; CD8 receptor binding [GO:0042610]; TAP binding [GO:0046977]; TAP complex binding [GO:0062061];	Golgi membrane [GO:0000139]; endoplasmic reticulum [GO:0005783]; endoplasmic reticulum membrane [GO:0005789]; Golgi apparatus [GO:0005794]; Golgi medial cisterna [GO:0005797]; plasma membrane [GO:0005886]; integral component of plasma membrane [GO:0005887]; cell surface [GO:0009986]; ER to Golgi transport vesicle membrane [GO:0012507]; membrane [GO:0016020]; phagocytic vesicle membrane [GO:0030670]; early endosome membrane [GO:0031901]; recycling endosome membrane [GO:0055038]; extracellular exosome [GO:0070062]; endoplasmic reticulum exit site [GO:0070971]; integral component of lumenal side of endoplasmic reticulum membrane [GO:0071556]; MHC class I protein complex [GO:0042612]; MHC class I peptide loading complex [GO:0042824];
Nafisa_SEN4	HLA class I histocompatibility antigen, A alpha chain;Isoform of P04439, Isoform 2 of HLA class I histocompatibility antigen, A alpha chain	HLA-A;HLA-A	NA	P04439;P04439-2	5.5759	0.9555	XT NP B	2023ms1276	protection from natural killer cell mediated cytotoxicity [GO:0042270]; T cell mediated cytotoxicity [GO:0001913]; positive regulation of T cell mediated cytotoxicity [GO:0001916]; T cell mediated cytotoxicity directed against tumor cell target [GO:0002419]; antigen processing and presentation of endogenous peptide antigen via MHC class I via ER pathway, TAP-dependent [GO:0002485]; antigen processing and presentation of endogenous peptide antigen via MHC class I via ER pathway, TAP-independent [GO:0002486]; positive regulation of T cell cytokine production [GO:0002726]; immune response [GO:0006955]; detection of bacterium [GO:0016045]; antibacterial humoral response [GO:0019731]; antigen processing and presentation of endogenous peptide antigen via MHC class I [GO:0019885]; positive regulation of interferon-gamma production [GO:0032729]; CD8-positive, alpha-beta T cell activation [GO:0036037]; antigen processing and presentation of exogenous peptide antigen via MHC class I [GO:0042590]; innate immune response [GO:0045087]; defense response to Gram-positive bacterium [GO:0050830]; T cell receptor signaling pathway [GO:0050852]; positive regulation of CD8-positive, alpha-beta T cell proliferation [GO:2000566]; positive regulation of memory T cell activation [GO:2000568]; positive regulation of CD8-positive, alpha-beta T cell activation [GO:2001187];	RNA binding [GO:0003723]; signaling receptor binding [GO:0005102]; protein binding [GO:0005515]; beta-2-microglobulin binding [GO:0030881]; peptide antigen binding [GO:0042605]; T cell receptor binding [GO:0042608]; CD8 receptor binding [GO:0042610]; TAP binding [GO:0046977]; TAP complex binding [GO:0062061];	Golgi membrane [GO:0000139]; endoplasmic reticulum [GO:0005783]; endoplasmic reticulum membrane [GO:0005789]; Golgi apparatus [GO:0005794]; Golgi medial cisterna [GO:0005797]; plasma membrane [GO:0005886]; integral component of plasma membrane [GO:0005887]; cell surface [GO:0009986]; ER to Golgi transport vesicle membrane [GO:0012507]; membrane [GO:0016020]; phagocytic vesicle membrane [GO:0030670]; early endosome membrane [GO:0031901]; recycling endosome membrane [GO:0055038]; extracellular exosome [GO:0070062]; endoplasmic reticulum exit site [GO:0070971]; integral component of lumenal side of endoplasmic reticulum membrane [GO:0071556]; MHC class I protein complex [GO:0042612]; MHC class I peptide loading complex [GO:0042824];
Nafisa_SEN3	HLA class I histocompatibility antigen, A alpha chain;Isoform of P04439, Isoform 2 of HLA class I histocompatibility antigen, A alpha chain	HLA-A;HLA-A	NA	P04439;P04439-2	5.6248	1.0051	XT NP B	2023ms1276	protection from natural killer cell mediated cytotoxicity [GO:0042270]; T cell mediated cytotoxicity [GO:0001913]; positive regulation of T cell mediated cytotoxicity [GO:0001916]; T cell mediated cytotoxicity directed against tumor cell target [GO:0002419]; antigen processing and presentation of endogenous peptide antigen via MHC class I via ER pathway, TAP-dependent [GO:0002485]; antigen processing and presentation of endogenous peptide antigen via MHC class I via ER pathway, TAP-independent [GO:0002486]; positive regulation of T cell cytokine production [GO:0002726]; immune response [GO:0006955]; detection of bacterium [GO:0016045]; antibacterial humoral response [GO:0019731]; antigen processing and presentation of endogenous peptide antigen via MHC class I [GO:0019885]; positive regulation of interferon-gamma production [GO:0032729]; CD8-positive, alpha-beta T cell activation [GO:0036037]; antigen processing and presentation of exogenous peptide antigen via MHC class I [GO:0042590]; innate immune response [GO:0045087]; defense response to Gram-positive bacterium [GO:0050830]; T cell receptor signaling pathway [GO:0050852]; positive regulation of CD8-positive, alpha-beta T cell proliferation [GO:2000566]; positive regulation of memory T cell activation [GO:2000568]; positive regulation of CD8-positive, alpha-beta T cell activation [GO:2001187];	RNA binding [GO:0003723]; signaling receptor binding [GO:0005102]; protein binding [GO:0005515]; beta-2-microglobulin binding [GO:0030881]; peptide antigen binding [GO:0042605]; T cell receptor binding [GO:0042608]; CD8 receptor binding [GO:0042610]; TAP binding [GO:0046977]; TAP complex binding [GO:0062061];	Golgi membrane [GO:0000139]; endoplasmic reticulum [GO:0005783]; endoplasmic reticulum membrane [GO:0005789]; Golgi apparatus [GO:0005794]; Golgi medial cisterna [GO:0005797]; plasma membrane [GO:0005886]; integral component of plasma membrane [GO:0005887]; cell surface [GO:0009986]; ER to Golgi transport vesicle membrane [GO:0012507]; membrane [GO:0016020]; phagocytic vesicle membrane [GO:0030670]; early endosome membrane [GO:0031901]; recycling endosome membrane [GO:0055038]; extracellular exosome [GO:0070062]; endoplasmic reticulum exit site [GO:0070971]; integral component of lumenal side of endoplasmic reticulum membrane [GO:0071556]; MHC class I protein complex [GO:0042612]; MHC class I peptide loading complex [GO:0042824];
Nafisa_SEN2	HLA class I histocompatibility antigen, A alpha chain;Isoform of P04439, Isoform 2 of HLA class I histocompatibility antigen, A alpha chain	HLA-A;HLA-A	NA	P04439;P04439-2	5.6699	1.037	XT NP B	2023ms1276	protection from natural killer cell mediated cytotoxicity [GO:0042270]; T cell mediated cytotoxicity [GO:0001913]; positive regulation of T cell mediated cytotoxicity [GO:0001916]; T cell mediated cytotoxicity directed against tumor cell target [GO:0002419]; antigen processing and presentation of endogenous peptide antigen via MHC class I via ER pathway, TAP-dependent [GO:0002485]; antigen processing and presentation of endogenous peptide antigen via MHC class I via ER pathway, TAP-independent [GO:0002486]; positive regulation of T cell cytokine production [GO:0002726]; immune response [GO:0006955]; detection of bacterium [GO:0016045]; antibacterial humoral response [GO:0019731]; antigen processing and presentation of endogenous peptide antigen via MHC class I [GO:0019885]; positive regulation of interferon-gamma production [GO:0032729]; CD8-positive, alpha-beta T cell activation [GO:0036037]; antigen processing and presentation of exogenous peptide antigen via MHC class I [GO:0042590]; innate immune response [GO:0045087]; defense response to Gram-positive bacterium [GO:0050830]; T cell receptor signaling pathway [GO:0050852]; positive regulation of CD8-positive, alpha-beta T cell proliferation [GO:2000566]; positive regulation of memory T cell activation [GO:2000568]; positive regulation of CD8-positive, alpha-beta T cell activation [GO:2001187];	RNA binding [GO:0003723]; signaling receptor binding [GO:0005102]; protein binding [GO:0005515]; beta-2-microglobulin binding [GO:0030881]; peptide antigen binding [GO:0042605]; T cell receptor binding [GO:0042608]; CD8 receptor binding [GO:0042610]; TAP binding [GO:0046977]; TAP complex binding [GO:0062061];	Golgi membrane [GO:0000139]; endoplasmic reticulum [GO:0005783]; endoplasmic reticulum membrane [GO:0005789]; Golgi apparatus [GO:0005794]; Golgi medial cisterna [GO:0005797]; plasma membrane [GO:0005886]; integral component of plasma membrane [GO:0005887]; cell surface [GO:0009986]; ER to Golgi transport vesicle membrane [GO:0012507]; membrane [GO:0016020]; phagocytic vesicle membrane [GO:0030670]; early endosome membrane [GO:0031901]; recycling endosome membrane [GO:0055038]; extracellular exosome [GO:0070062]; endoplasmic reticulum exit site [GO:0070971]; integral component of lumenal side of endoplasmic reticulum membrane [GO:0071556]; MHC class I protein complex [GO:0042612]; MHC class I peptide loading complex [GO:0042824];
Nafisa_SEN1	HLA class I histocompatibility antigen, A alpha chain;Isoform of P04439, Isoform 2 of HLA class I histocompatibility antigen, A alpha chain	HLA-A;HLA-A	NA	P04439;P04439-2	5.6541	1.0364	XT NP B	2023ms1276	protection from natural killer cell mediated cytotoxicity [GO:0042270]; T cell mediated cytotoxicity [GO:0001913]; positive regulation of T cell mediated cytotoxicity [GO:0001916]; T cell mediated cytotoxicity directed against tumor cell target [GO:0002419]; antigen processing and presentation of endogenous peptide antigen via MHC class I via ER pathway, TAP-dependent [GO:0002485]; antigen processing and presentation of endogenous peptide antigen via MHC class I via ER pathway, TAP-independent [GO:0002486]; positive regulation of T cell cytokine production [GO:0002726]; immune response [GO:0006955]; detection of bacterium [GO:0016045]; antibacterial humoral response [GO:0019731]; antigen processing and presentation of endogenous peptide antigen via MHC class I [GO:0019885]; positive regulation of interferon-gamma production [GO:0032729]; CD8-positive, alpha-beta T cell activation [GO:0036037]; antigen processing and presentation of exogenous peptide antigen via MHC class I [GO:0042590]; innate immune response [GO:0045087]; defense response to Gram-positive bacterium [GO:0050830]; T cell receptor signaling pathway [GO:0050852]; positive regulation of CD8-positive, alpha-beta T cell proliferation [GO:2000566]; positive regulation of memory T cell activation [GO:2000568]; positive regulation of CD8-positive, alpha-beta T cell activation [GO:2001187];	RNA binding [GO:0003723]; signaling receptor binding [GO:0005102]; protein binding [GO:0005515]; beta-2-microglobulin binding [GO:0030881]; peptide antigen binding [GO:0042605]; T cell receptor binding [GO:0042608]; CD8 receptor binding [GO:0042610]; TAP binding [GO:0046977]; TAP complex binding [GO:0062061];	Golgi membrane [GO:0000139]; endoplasmic reticulum [GO:0005783]; endoplasmic reticulum membrane [GO:0005789]; Golgi apparatus [GO:0005794]; Golgi medial cisterna [GO:0005797]; plasma membrane [GO:0005886]; integral component of plasma membrane [GO:0005887]; cell surface [GO:0009986]; ER to Golgi transport vesicle membrane [GO:0012507]; membrane [GO:0016020]; phagocytic vesicle membrane [GO:0030670]; early endosome membrane [GO:0031901]; recycling endosome membrane [GO:0055038]; extracellular exosome [GO:0070062]; endoplasmic reticulum exit site [GO:0070971]; integral component of lumenal side of endoplasmic reticulum membrane [GO:0071556]; MHC class I protein complex [GO:0042612]; MHC class I peptide loading complex [GO:0042824];
Nafisa_PRO7	HLA class I histocompatibility antigen, A alpha chain;Isoform of P04439, Isoform 2 of HLA class I histocompatibility antigen, A alpha chain	HLA-A;HLA-A	NA	P04439;P04439-2	5.1746	0.6197	XT NP B	2023ms1276	protection from natural killer cell mediated cytotoxicity [GO:0042270]; T cell mediated cytotoxicity [GO:0001913]; positive regulation of T cell mediated cytotoxicity [GO:0001916]; T cell mediated cytotoxicity directed against tumor cell target [GO:0002419]; antigen processing and presentation of endogenous peptide antigen via MHC class I via ER pathway, TAP-dependent [GO:0002485]; antigen processing and presentation of endogenous peptide antigen via MHC class I via ER pathway, TAP-independent [GO:0002486]; positive regulation of T cell cytokine production [GO:0002726]; immune response [GO:0006955]; detection of bacterium [GO:0016045]; antibacterial humoral response [GO:0019731]; antigen processing and presentation of endogenous peptide antigen via MHC class I [GO:0019885]; positive regulation of interferon-gamma production [GO:0032729]; CD8-positive, alpha-beta T cell activation [GO:0036037]; antigen processing and presentation of exogenous peptide antigen via MHC class I [GO:0042590]; innate immune response [GO:0045087]; defense response to Gram-positive bacterium [GO:0050830]; T cell receptor signaling pathway [GO:0050852]; positive regulation of CD8-positive, alpha-beta T cell proliferation [GO:2000566]; positive regulation of memory T cell activation [GO:2000568]; positive regulation of CD8-positive, alpha-beta T cell activation [GO:2001187];	RNA binding [GO:0003723]; signaling receptor binding [GO:0005102]; protein binding [GO:0005515]; beta-2-microglobulin binding [GO:0030881]; peptide antigen binding [GO:0042605]; T cell receptor binding [GO:0042608]; CD8 receptor binding [GO:0042610]; TAP binding [GO:0046977]; TAP complex binding [GO:0062061];	Golgi membrane [GO:0000139]; endoplasmic reticulum [GO:0005783]; endoplasmic reticulum membrane [GO:0005789]; Golgi apparatus [GO:0005794]; Golgi medial cisterna [GO:0005797]; plasma membrane [GO:0005886]; integral component of plasma membrane [GO:0005887]; cell surface [GO:0009986]; ER to Golgi transport vesicle membrane [GO:0012507]; membrane [GO:0016020]; phagocytic vesicle membrane [GO:0030670]; early endosome membrane [GO:0031901]; recycling endosome membrane [GO:0055038]; extracellular exosome [GO:0070062]; endoplasmic reticulum exit site [GO:0070971]; integral component of lumenal side of endoplasmic reticulum membrane [GO:0071556]; MHC class I protein complex [GO:0042612]; MHC class I peptide loading complex [GO:0042824];
Nafisa_PRO6	HLA class I histocompatibility antigen, A alpha chain;Isoform of P04439, Isoform 2 of HLA class I histocompatibility antigen, A alpha chain	HLA-A;HLA-A	NA	P04439;P04439-2	5.1039	0.5589	XT NP B	2023ms1276	protection from natural killer cell mediated cytotoxicity [GO:0042270]; T cell mediated cytotoxicity [GO:0001913]; positive regulation of T cell mediated cytotoxicity [GO:0001916]; T cell mediated cytotoxicity directed against tumor cell target [GO:0002419]; antigen processing and presentation of endogenous peptide antigen via MHC class I via ER pathway, TAP-dependent [GO:0002485]; antigen processing and presentation of endogenous peptide antigen via MHC class I via ER pathway, TAP-independent [GO:0002486]; positive regulation of T cell cytokine production [GO:0002726]; immune response [GO:0006955]; detection of bacterium [GO:0016045]; antibacterial humoral response [GO:0019731]; antigen processing and presentation of endogenous peptide antigen via MHC class I [GO:0019885]; positive regulation of interferon-gamma production [GO:0032729]; CD8-positive, alpha-beta T cell activation [GO:0036037]; antigen processing and presentation of exogenous peptide antigen via MHC class I [GO:0042590]; innate immune response [GO:0045087]; defense response to Gram-positive bacterium [GO:0050830]; T cell receptor signaling pathway [GO:0050852]; positive regulation of CD8-positive, alpha-beta T cell proliferation [GO:2000566]; positive regulation of memory T cell activation [GO:2000568]; positive regulation of CD8-positive, alpha-beta T cell activation [GO:2001187];	RNA binding [GO:0003723]; signaling receptor binding [GO:0005102]; protein binding [GO:0005515]; beta-2-microglobulin binding [GO:0030881]; peptide antigen binding [GO:0042605]; T cell receptor binding [GO:0042608]; CD8 receptor binding [GO:0042610]; TAP binding [GO:0046977]; TAP complex binding [GO:0062061];	Golgi membrane [GO:0000139]; endoplasmic reticulum [GO:0005783]; endoplasmic reticulum membrane [GO:0005789]; Golgi apparatus [GO:0005794]; Golgi medial cisterna [GO:0005797]; plasma membrane [GO:0005886]; integral component of plasma membrane [GO:0005887]; cell surface [GO:0009986]; ER to Golgi transport vesicle membrane [GO:0012507]; membrane [GO:0016020]; phagocytic vesicle membrane [GO:0030670]; early endosome membrane [GO:0031901]; recycling endosome membrane [GO:0055038]; extracellular exosome [GO:0070062]; endoplasmic reticulum exit site [GO:0070971]; integral component of lumenal side of endoplasmic reticulum membrane [GO:0071556]; MHC class I protein complex [GO:0042612]; MHC class I peptide loading complex [GO:0042824];
Nafisa_PRO5	HLA class I histocompatibility antigen, A alpha chain;Isoform of P04439, Isoform 2 of HLA class I histocompatibility antigen, A alpha chain	HLA-A;HLA-A	NA	P04439;P04439-2	5.1341	0.5969	XT NP B	2023ms1276	protection from natural killer cell mediated cytotoxicity [GO:0042270]; T cell mediated cytotoxicity [GO:0001913]; positive regulation of T cell mediated cytotoxicity [GO:0001916]; T cell mediated cytotoxicity directed against tumor cell target [GO:0002419]; antigen processing and presentation of endogenous peptide antigen via MHC class I via ER pathway, TAP-dependent [GO:0002485]; antigen processing and presentation of endogenous peptide antigen via MHC class I via ER pathway, TAP-independent [GO:0002486]; positive regulation of T cell cytokine production [GO:0002726]; immune response [GO:0006955]; detection of bacterium [GO:0016045]; antibacterial humoral response [GO:0019731]; antigen processing and presentation of endogenous peptide antigen via MHC class I [GO:0019885]; positive regulation of interferon-gamma production [GO:0032729]; CD8-positive, alpha-beta T cell activation [GO:0036037]; antigen processing and presentation of exogenous peptide antigen via MHC class I [GO:0042590]; innate immune response [GO:0045087]; defense response to Gram-positive bacterium [GO:0050830]; T cell receptor signaling pathway [GO:0050852]; positive regulation of CD8-positive, alpha-beta T cell proliferation [GO:2000566]; positive regulation of memory T cell activation [GO:2000568]; positive regulation of CD8-positive, alpha-beta T cell activation [GO:2001187];	RNA binding [GO:0003723]; signaling receptor binding [GO:0005102]; protein binding [GO:0005515]; beta-2-microglobulin binding [GO:0030881]; peptide antigen binding [GO:0042605]; T cell receptor binding [GO:0042608]; CD8 receptor binding [GO:0042610]; TAP binding [GO:0046977]; TAP complex binding [GO:0062061];	Golgi membrane [GO:0000139]; endoplasmic reticulum [GO:0005783]; endoplasmic reticulum membrane [GO:0005789]; Golgi apparatus [GO:0005794]; Golgi medial cisterna [GO:0005797]; plasma membrane [GO:0005886]; integral component of plasma membrane [GO:0005887]; cell surface [GO:0009986]; ER to Golgi transport vesicle membrane [GO:0012507]; membrane [GO:0016020]; phagocytic vesicle membrane [GO:0030670]; early endosome membrane [GO:0031901]; recycling endosome membrane [GO:0055038]; extracellular exosome [GO:0070062]; endoplasmic reticulum exit site [GO:0070971]; integral component of lumenal side of endoplasmic reticulum membrane [GO:0071556]; MHC class I protein complex [GO:0042612]; MHC class I peptide loading complex [GO:0042824];
Nafisa_PRO4	HLA class I histocompatibility antigen, A alpha chain;Isoform of P04439, Isoform 2 of HLA class I histocompatibility antigen, A alpha chain	HLA-A;HLA-A	NA	P04439;P04439-2	5.1687	0.5965	XT NP B	2023ms1276	protection from natural killer cell mediated cytotoxicity [GO:0042270]; T cell mediated cytotoxicity [GO:0001913]; positive regulation of T cell mediated cytotoxicity [GO:0001916]; T cell mediated cytotoxicity directed against tumor cell target [GO:0002419]; antigen processing and presentation of endogenous peptide antigen via MHC class I via ER pathway, TAP-dependent [GO:0002485]; antigen processing and presentation of endogenous peptide antigen via MHC class I via ER pathway, TAP-independent [GO:0002486]; positive regulation of T cell cytokine production [GO:0002726]; immune response [GO:0006955]; detection of bacterium [GO:0016045]; antibacterial humoral response [GO:0019731]; antigen processing and presentation of endogenous peptide antigen via MHC class I [GO:0019885]; positive regulation of interferon-gamma production [GO:0032729]; CD8-positive, alpha-beta T cell activation [GO:0036037]; antigen processing and presentation of exogenous peptide antigen via MHC class I [GO:0042590]; innate immune response [GO:0045087]; defense response to Gram-positive bacterium [GO:0050830]; T cell receptor signaling pathway [GO:0050852]; positive regulation of CD8-positive, alpha-beta T cell proliferation [GO:2000566]; positive regulation of memory T cell activation [GO:2000568]; positive regulation of CD8-positive, alpha-beta T cell activation [GO:2001187];	RNA binding [GO:0003723]; signaling receptor binding [GO:0005102]; protein binding [GO:0005515]; beta-2-microglobulin binding [GO:0030881]; peptide antigen binding [GO:0042605]; T cell receptor binding [GO:0042608]; CD8 receptor binding [GO:0042610]; TAP binding [GO:0046977]; TAP complex binding [GO:0062061];	Golgi membrane [GO:0000139]; endoplasmic reticulum [GO:0005783]; endoplasmic reticulum membrane [GO:0005789]; Golgi apparatus [GO:0005794]; Golgi medial cisterna [GO:0005797]; plasma membrane [GO:0005886]; integral component of plasma membrane [GO:0005887]; cell surface [GO:0009986]; ER to Golgi transport vesicle membrane [GO:0012507]; membrane [GO:0016020]; phagocytic vesicle membrane [GO:0030670]; early endosome membrane [GO:0031901]; recycling endosome membrane [GO:0055038]; extracellular exosome [GO:0070062]; endoplasmic reticulum exit site [GO:0070971]; integral component of lumenal side of endoplasmic reticulum membrane [GO:0071556]; MHC class I protein complex [GO:0042612]; MHC class I peptide loading complex [GO:0042824];
Nafisa_PRO3	HLA class I histocompatibility antigen, A alpha chain;Isoform of P04439, Isoform 2 of HLA class I histocompatibility antigen, A alpha chain	HLA-A;HLA-A	NA	P04439;P04439-2	5.1773	0.6068	XT NP B	2023ms1276	protection from natural killer cell mediated cytotoxicity [GO:0042270]; T cell mediated cytotoxicity [GO:0001913]; positive regulation of T cell mediated cytotoxicity [GO:0001916]; T cell mediated cytotoxicity directed against tumor cell target [GO:0002419]; antigen processing and presentation of endogenous peptide antigen via MHC class I via ER pathway, TAP-dependent [GO:0002485]; antigen processing and presentation of endogenous peptide antigen via MHC class I via ER pathway, TAP-independent [GO:0002486]; positive regulation of T cell cytokine production [GO:0002726]; immune response [GO:0006955]; detection of bacterium [GO:0016045]; antibacterial humoral response [GO:0019731]; antigen processing and presentation of endogenous peptide antigen via MHC class I [GO:0019885]; positive regulation of interferon-gamma production [GO:0032729]; CD8-positive, alpha-beta T cell activation [GO:0036037]; antigen processing and presentation of exogenous peptide antigen via MHC class I [GO:0042590]; innate immune response [GO:0045087]; defense response to Gram-positive bacterium [GO:0050830]; T cell receptor signaling pathway [GO:0050852]; positive regulation of CD8-positive, alpha-beta T cell proliferation [GO:2000566]; positive regulation of memory T cell activation [GO:2000568]; positive regulation of CD8-positive, alpha-beta T cell activation [GO:2001187];	RNA binding [GO:0003723]; signaling receptor binding [GO:0005102]; protein binding [GO:0005515]; beta-2-microglobulin binding [GO:0030881]; peptide antigen binding [GO:0042605]; T cell receptor binding [GO:0042608]; CD8 receptor binding [GO:0042610]; TAP binding [GO:0046977]; TAP complex binding [GO:0062061];	Golgi membrane [GO:0000139]; endoplasmic reticulum [GO:0005783]; endoplasmic reticulum membrane [GO:0005789]; Golgi apparatus [GO:0005794]; Golgi medial cisterna [GO:0005797]; plasma membrane [GO:0005886]; integral component of plasma membrane [GO:0005887]; cell surface [GO:0009986]; ER to Golgi transport vesicle membrane [GO:0012507]; membrane [GO:0016020]; phagocytic vesicle membrane [GO:0030670]; early endosome membrane [GO:0031901]; recycling endosome membrane [GO:0055038]; extracellular exosome [GO:0070062]; endoplasmic reticulum exit site [GO:0070971]; integral component of lumenal side of endoplasmic reticulum membrane [GO:0071556]; MHC class I protein complex [GO:0042612]; MHC class I peptide loading complex [GO:0042824];
Nafisa_PRO2	HLA class I histocompatibility antigen, A alpha chain;Isoform of P04439, Isoform 2 of HLA class I histocompatibility antigen, A alpha chain	HLA-A;HLA-A	NA	P04439;P04439-2	5.1617	0.6099	XT NP B	2023ms1276	protection from natural killer cell mediated cytotoxicity [GO:0042270]; T cell mediated cytotoxicity [GO:0001913]; positive regulation of T cell mediated cytotoxicity [GO:0001916]; T cell mediated cytotoxicity directed against tumor cell target [GO:0002419]; antigen processing and presentation of endogenous peptide antigen via MHC class I via ER pathway, TAP-dependent [GO:0002485]; antigen processing and presentation of endogenous peptide antigen via MHC class I via ER pathway, TAP-independent [GO:0002486]; positive regulation of T cell cytokine production [GO:0002726]; immune response [GO:0006955]; detection of bacterium [GO:0016045]; antibacterial humoral response [GO:0019731]; antigen processing and presentation of endogenous peptide antigen via MHC class I [GO:0019885]; positive regulation of interferon-gamma production [GO:0032729]; CD8-positive, alpha-beta T cell activation [GO:0036037]; antigen processing and presentation of exogenous peptide antigen via MHC class I [GO:0042590]; innate immune response [GO:0045087]; defense response to Gram-positive bacterium [GO:0050830]; T cell receptor signaling pathway [GO:0050852]; positive regulation of CD8-positive, alpha-beta T cell proliferation [GO:2000566]; positive regulation of memory T cell activation [GO:2000568]; positive regulation of CD8-positive, alpha-beta T cell activation [GO:2001187];	RNA binding [GO:0003723]; signaling receptor binding [GO:0005102]; protein binding [GO:0005515]; beta-2-microglobulin binding [GO:0030881]; peptide antigen binding [GO:0042605]; T cell receptor binding [GO:0042608]; CD8 receptor binding [GO:0042610]; TAP binding [GO:0046977]; TAP complex binding [GO:0062061];	Golgi membrane [GO:0000139]; endoplasmic reticulum [GO:0005783]; endoplasmic reticulum membrane [GO:0005789]; Golgi apparatus [GO:0005794]; Golgi medial cisterna [GO:0005797]; plasma membrane [GO:0005886]; integral component of plasma membrane [GO:0005887]; cell surface [GO:0009986]; ER to Golgi transport vesicle membrane [GO:0012507]; membrane [GO:0016020]; phagocytic vesicle membrane [GO:0030670]; early endosome membrane [GO:0031901]; recycling endosome membrane [GO:0055038]; extracellular exosome [GO:0070062]; endoplasmic reticulum exit site [GO:0070971]; integral component of lumenal side of endoplasmic reticulum membrane [GO:0071556]; MHC class I protein complex [GO:0042612]; MHC class I peptide loading complex [GO:0042824];
Nafisa_PRO1	HLA class I histocompatibility antigen, A alpha chain;Isoform of P04439, Isoform 2 of HLA class I histocompatibility antigen, A alpha chain	HLA-A;HLA-A	NA	P04439;P04439-2	5.1992	0.652	XT NP B	2023ms1276	protection from natural killer cell mediated cytotoxicity [GO:0042270]; T cell mediated cytotoxicity [GO:0001913]; positive regulation of T cell mediated cytotoxicity [GO:0001916]; T cell mediated cytotoxicity directed against tumor cell target [GO:0002419]; antigen processing and presentation of endogenous peptide antigen via MHC class I via ER pathway, TAP-dependent [GO:0002485]; antigen processing and presentation of endogenous peptide antigen via MHC class I via ER pathway, TAP-independent [GO:0002486]; positive regulation of T cell cytokine production [GO:0002726]; immune response [GO:0006955]; detection of bacterium [GO:0016045]; antibacterial humoral response [GO:0019731]; antigen processing and presentation of endogenous peptide antigen via MHC class I [GO:0019885]; positive regulation of interferon-gamma production [GO:0032729]; CD8-positive, alpha-beta T cell activation [GO:0036037]; antigen processing and presentation of exogenous peptide antigen via MHC class I [GO:0042590]; innate immune response [GO:0045087]; defense response to Gram-positive bacterium [GO:0050830]; T cell receptor signaling pathway [GO:0050852]; positive regulation of CD8-positive, alpha-beta T cell proliferation [GO:2000566]; positive regulation of memory T cell activation [GO:2000568]; positive regulation of CD8-positive, alpha-beta T cell activation [GO:2001187];	RNA binding [GO:0003723]; signaling receptor binding [GO:0005102]; protein binding [GO:0005515]; beta-2-microglobulin binding [GO:0030881]; peptide antigen binding [GO:0042605]; T cell receptor binding [GO:0042608]; CD8 receptor binding [GO:0042610]; TAP binding [GO:0046977]; TAP complex binding [GO:0062061];	Golgi membrane [GO:0000139]; endoplasmic reticulum [GO:0005783]; endoplasmic reticulum membrane [GO:0005789]; Golgi apparatus [GO:0005794]; Golgi medial cisterna [GO:0005797]; plasma membrane [GO:0005886]; integral component of plasma membrane [GO:0005887]; cell surface [GO:0009986]; ER to Golgi transport vesicle membrane [GO:0012507]; membrane [GO:0016020]; phagocytic vesicle membrane [GO:0030670]; early endosome membrane [GO:0031901]; recycling endosome membrane [GO:0055038]; extracellular exosome [GO:0070062]; endoplasmic reticulum exit site [GO:0070971]; integral component of lumenal side of endoplasmic reticulum membrane [GO:0071556]; MHC class I protein complex [GO:0042612]; MHC class I peptide loading complex [GO:0042824];
Nafisa_SEN7	Serpin A3-7	SERPINA3-7	NA	G8JKW7	4.2335	-0.3793	XT NP A	2023ms1276	NA	NA	NA
Nafisa_SEN6	Serpin A3-7	SERPINA3-7	NA	G8JKW7	4.102	-0.5251	XT NP A	2023ms1276	NA	NA	NA
Nafisa_SEN5	Serpin A3-7	SERPINA3-7	NA	G8JKW7	4.2605	-0.3926	XT NP A	2023ms1276	NA	NA	NA
Nafisa_SEN4	Serpin A3-7	SERPINA3-7	NA	G8JKW7	4.3339	-0.2865	XT NP A	2023ms1276	NA	NA	NA
Nafisa_SEN3	Serpin A3-7	SERPINA3-7	NA	G8JKW7	4.4229	-0.1967	XT NP A	2023ms1276	NA	NA	NA
Nafisa_SEN2	Serpin A3-7	SERPINA3-7	NA	G8JKW7	4.042	-0.5909	XT NP A	2023ms1276	NA	NA	NA
Nafisa_SEN1	Serpin A3-7	SERPINA3-7	NA	G8JKW7	4.2683	-0.3494	XT NP A	2023ms1276	NA	NA	NA
Nafisa_PRO7	Serpin A3-7	SERPINA3-7	NA	G8JKW7	4.5119	-0.043	XT NP A	2023ms1276	NA	NA	NA
Nafisa_PRO6	Serpin A3-7	SERPINA3-7	NA	G8JKW7	4.6455	0.1004	XT NP A	2023ms1276	NA	NA	NA
Nafisa_PRO5	Serpin A3-7	SERPINA3-7	NA	G8JKW7	4.7664	0.2292	XT NP A	2023ms1276	NA	NA	NA
Nafisa_PRO4	Serpin A3-7	SERPINA3-7	NA	G8JKW7	4.6434	0.0712	XT NP A	2023ms1276	NA	NA	NA
Nafisa_PRO3	Serpin A3-7	SERPINA3-7	NA	G8JKW7	4.7107	0.1401	XT NP A	2023ms1276	NA	NA	NA
Nafisa_PRO2	Serpin A3-7	SERPINA3-7	NA	G8JKW7	4.5837	0.0319	XT NP A	2023ms1276	NA	NA	NA
Nafisa_PRO1	Serpin A3-7	SERPINA3-7	NA	G8JKW7	4.3596	-0.1877	XT NP A	2023ms1276	NA	NA	NA
Nafisa_SEN7	Patatin-like phospholipase domain-containing protein 6;Isoform of Q8IY17, Isoform 2 of Patatin-like phospholipase domain-containing protein 6;Isoform of Q8IY17, Isoform 3 of Patatin-like phospholipase domain-containing protein 6;Isoform of Q8IY17, Isoform 5 of Patatin-like phospholipase domain-containing protein 6	PNPLA6;PNPLA6;PNPLA6;PNPLA6	NA	Q8IY17;Q8IY17-2;Q8IY17-3;Q8IY17-5	4.2291	-0.3837	XT NP A	2023ms1276	phosphatidylcholine metabolic process [GO:0046470]; glycerophospholipid catabolic process [GO:0046475]; ; ;	lysophospholipase activity [GO:0004622]; phosphatidyl phospholipase B activity [GO:0102545]; ; ;	endoplasmic reticulum [GO:0005783]; endoplasmic reticulum membrane [GO:0005789]; cytosol [GO:0005829]; membrane [GO:0016020]; integral component of membrane [GO:0016021]; ; ;
Nafisa_SEN6	Patatin-like phospholipase domain-containing protein 6;Isoform of Q8IY17, Isoform 2 of Patatin-like phospholipase domain-containing protein 6;Isoform of Q8IY17, Isoform 3 of Patatin-like phospholipase domain-containing protein 6;Isoform of Q8IY17, Isoform 5 of Patatin-like phospholipase domain-containing protein 6	PNPLA6;PNPLA6;PNPLA6;PNPLA6	NA	Q8IY17;Q8IY17-2;Q8IY17-3;Q8IY17-5	4.2138	-0.4133	XT NP A	2023ms1276	phosphatidylcholine metabolic process [GO:0046470]; glycerophospholipid catabolic process [GO:0046475]; ; ;	lysophospholipase activity [GO:0004622]; phosphatidyl phospholipase B activity [GO:0102545]; ; ;	endoplasmic reticulum [GO:0005783]; endoplasmic reticulum membrane [GO:0005789]; cytosol [GO:0005829]; membrane [GO:0016020]; integral component of membrane [GO:0016021]; ; ;
Nafisa_SEN5	Patatin-like phospholipase domain-containing protein 6;Isoform of Q8IY17, Isoform 2 of Patatin-like phospholipase domain-containing protein 6;Isoform of Q8IY17, Isoform 3 of Patatin-like phospholipase domain-containing protein 6;Isoform of Q8IY17, Isoform 5 of Patatin-like phospholipase domain-containing protein 6	PNPLA6;PNPLA6;PNPLA6;PNPLA6	NA	Q8IY17;Q8IY17-2;Q8IY17-3;Q8IY17-5	4.3802	-0.2729	XT NP A	2023ms1276	phosphatidylcholine metabolic process [GO:0046470]; glycerophospholipid catabolic process [GO:0046475]; ; ;	lysophospholipase activity [GO:0004622]; phosphatidyl phospholipase B activity [GO:0102545]; ; ;	endoplasmic reticulum [GO:0005783]; endoplasmic reticulum membrane [GO:0005789]; cytosol [GO:0005829]; membrane [GO:0016020]; integral component of membrane [GO:0016021]; ; ;
Nafisa_SEN4	Patatin-like phospholipase domain-containing protein 6;Isoform of Q8IY17, Isoform 2 of Patatin-like phospholipase domain-containing protein 6;Isoform of Q8IY17, Isoform 3 of Patatin-like phospholipase domain-containing protein 6;Isoform of Q8IY17, Isoform 5 of Patatin-like phospholipase domain-containing protein 6	PNPLA6;PNPLA6;PNPLA6;PNPLA6	NA	Q8IY17;Q8IY17-2;Q8IY17-3;Q8IY17-5	4.1447	-0.4756	XT NP A	2023ms1276	phosphatidylcholine metabolic process [GO:0046470]; glycerophospholipid catabolic process [GO:0046475]; ; ;	lysophospholipase activity [GO:0004622]; phosphatidyl phospholipase B activity [GO:0102545]; ; ;	endoplasmic reticulum [GO:0005783]; endoplasmic reticulum membrane [GO:0005789]; cytosol [GO:0005829]; membrane [GO:0016020]; integral component of membrane [GO:0016021]; ; ;
Nafisa_SEN3	Patatin-like phospholipase domain-containing protein 6;Isoform of Q8IY17, Isoform 2 of Patatin-like phospholipase domain-containing protein 6;Isoform of Q8IY17, Isoform 3 of Patatin-like phospholipase domain-containing protein 6;Isoform of Q8IY17, Isoform 5 of Patatin-like phospholipase domain-containing protein 6	PNPLA6;PNPLA6;PNPLA6;PNPLA6	NA	Q8IY17;Q8IY17-2;Q8IY17-3;Q8IY17-5	4.1507	-0.469	XT NP A	2023ms1276	phosphatidylcholine metabolic process [GO:0046470]; glycerophospholipid catabolic process [GO:0046475]; ; ;	lysophospholipase activity [GO:0004622]; phosphatidyl phospholipase B activity [GO:0102545]; ; ;	endoplasmic reticulum [GO:0005783]; endoplasmic reticulum membrane [GO:0005789]; cytosol [GO:0005829]; membrane [GO:0016020]; integral component of membrane [GO:0016021]; ; ;
Nafisa_SEN2	Patatin-like phospholipase domain-containing protein 6;Isoform of Q8IY17, Isoform 2 of Patatin-like phospholipase domain-containing protein 6;Isoform of Q8IY17, Isoform 3 of Patatin-like phospholipase domain-containing protein 6;Isoform of Q8IY17, Isoform 5 of Patatin-like phospholipase domain-containing protein 6	PNPLA6;PNPLA6;PNPLA6;PNPLA6	NA	Q8IY17;Q8IY17-2;Q8IY17-3;Q8IY17-5	4.25	-0.3829	XT NP A	2023ms1276	phosphatidylcholine metabolic process [GO:0046470]; glycerophospholipid catabolic process [GO:0046475]; ; ;	lysophospholipase activity [GO:0004622]; phosphatidyl phospholipase B activity [GO:0102545]; ; ;	endoplasmic reticulum [GO:0005783]; endoplasmic reticulum membrane [GO:0005789]; cytosol [GO:0005829]; membrane [GO:0016020]; integral component of membrane [GO:0016021]; ; ;
Nafisa_SEN1	Patatin-like phospholipase domain-containing protein 6;Isoform of Q8IY17, Isoform 2 of Patatin-like phospholipase domain-containing protein 6;Isoform of Q8IY17, Isoform 3 of Patatin-like phospholipase domain-containing protein 6;Isoform of Q8IY17, Isoform 5 of Patatin-like phospholipase domain-containing protein 6	PNPLA6;PNPLA6;PNPLA6;PNPLA6	NA	Q8IY17;Q8IY17-2;Q8IY17-3;Q8IY17-5	4.2577	-0.36	XT NP A	2023ms1276	phosphatidylcholine metabolic process [GO:0046470]; glycerophospholipid catabolic process [GO:0046475]; ; ;	lysophospholipase activity [GO:0004622]; phosphatidyl phospholipase B activity [GO:0102545]; ; ;	endoplasmic reticulum [GO:0005783]; endoplasmic reticulum membrane [GO:0005789]; cytosol [GO:0005829]; membrane [GO:0016020]; integral component of membrane [GO:0016021]; ; ;
Nafisa_PRO7	Patatin-like phospholipase domain-containing protein 6;Isoform of Q8IY17, Isoform 2 of Patatin-like phospholipase domain-containing protein 6;Isoform of Q8IY17, Isoform 3 of Patatin-like phospholipase domain-containing protein 6;Isoform of Q8IY17, Isoform 5 of Patatin-like phospholipase domain-containing protein 6	PNPLA6;PNPLA6;PNPLA6;PNPLA6	NA	Q8IY17;Q8IY17-2;Q8IY17-3;Q8IY17-5	4.3443	-0.2106	XT NP A	2023ms1276	phosphatidylcholine metabolic process [GO:0046470]; glycerophospholipid catabolic process [GO:0046475]; ; ;	lysophospholipase activity [GO:0004622]; phosphatidyl phospholipase B activity [GO:0102545]; ; ;	endoplasmic reticulum [GO:0005783]; endoplasmic reticulum membrane [GO:0005789]; cytosol [GO:0005829]; membrane [GO:0016020]; integral component of membrane [GO:0016021]; ; ;
Nafisa_PRO5	Patatin-like phospholipase domain-containing protein 6;Isoform of Q8IY17, Isoform 2 of Patatin-like phospholipase domain-containing protein 6;Isoform of Q8IY17, Isoform 3 of Patatin-like phospholipase domain-containing protein 6;Isoform of Q8IY17, Isoform 5 of Patatin-like phospholipase domain-containing protein 6	PNPLA6;PNPLA6;PNPLA6;PNPLA6	NA	Q8IY17;Q8IY17-2;Q8IY17-3;Q8IY17-5	3.848	-0.6892	XT NP A	2023ms1276	phosphatidylcholine metabolic process [GO:0046470]; glycerophospholipid catabolic process [GO:0046475]; ; ;	lysophospholipase activity [GO:0004622]; phosphatidyl phospholipase B activity [GO:0102545]; ; ;	endoplasmic reticulum [GO:0005783]; endoplasmic reticulum membrane [GO:0005789]; cytosol [GO:0005829]; membrane [GO:0016020]; integral component of membrane [GO:0016021]; ; ;
Nafisa_PRO4	Patatin-like phospholipase domain-containing protein 6;Isoform of Q8IY17, Isoform 2 of Patatin-like phospholipase domain-containing protein 6;Isoform of Q8IY17, Isoform 3 of Patatin-like phospholipase domain-containing protein 6;Isoform of Q8IY17, Isoform 5 of Patatin-like phospholipase domain-containing protein 6	PNPLA6;PNPLA6;PNPLA6;PNPLA6	NA	Q8IY17;Q8IY17-2;Q8IY17-3;Q8IY17-5	4.3718	-0.2005	XT NP A	2023ms1276	phosphatidylcholine metabolic process [GO:0046470]; glycerophospholipid catabolic process [GO:0046475]; ; ;	lysophospholipase activity [GO:0004622]; phosphatidyl phospholipase B activity [GO:0102545]; ; ;	endoplasmic reticulum [GO:0005783]; endoplasmic reticulum membrane [GO:0005789]; cytosol [GO:0005829]; membrane [GO:0016020]; integral component of membrane [GO:0016021]; ; ;
Nafisa_PRO3	Patatin-like phospholipase domain-containing protein 6;Isoform of Q8IY17, Isoform 2 of Patatin-like phospholipase domain-containing protein 6;Isoform of Q8IY17, Isoform 3 of Patatin-like phospholipase domain-containing protein 6;Isoform of Q8IY17, Isoform 5 of Patatin-like phospholipase domain-containing protein 6	PNPLA6;PNPLA6;PNPLA6;PNPLA6	NA	Q8IY17;Q8IY17-2;Q8IY17-3;Q8IY17-5	4.2909	-0.2796	XT NP A	2023ms1276	phosphatidylcholine metabolic process [GO:0046470]; glycerophospholipid catabolic process [GO:0046475]; ; ;	lysophospholipase activity [GO:0004622]; phosphatidyl phospholipase B activity [GO:0102545]; ; ;	endoplasmic reticulum [GO:0005783]; endoplasmic reticulum membrane [GO:0005789]; cytosol [GO:0005829]; membrane [GO:0016020]; integral component of membrane [GO:0016021]; ; ;
Nafisa_SEN7	GrpE protein homolog 1, mitochondrial	GRPEL1	Q9HAV7	Q9HAV7	4.2195	-0.3933	XT NP A	2023ms1276	protein folding [GO:0006457]; regulation of catalytic activity [GO:0050790]; protein import into mitochondrial matrix [GO:0030150]	protein binding [GO:0005515]; identical protein binding [GO:0042802]; protein homodimerization activity [GO:0042803]; unfolded protein binding [GO:0051082]; chaperone binding [GO:0051087]; adenyl-nucleotide exchange factor activity [GO:0000774]	nucleoplasm [GO:0005654]; mitochondrion [GO:0005739]; mitochondrial matrix [GO:0005759]; PAM complex, Tim23 associated import motor [GO:0001405]
Nafisa_SEN6	GrpE protein homolog 1, mitochondrial	GRPEL1	Q9HAV7	Q9HAV7	4.2821	-0.345	XT NP A	2023ms1276	protein folding [GO:0006457]; regulation of catalytic activity [GO:0050790]; protein import into mitochondrial matrix [GO:0030150]	protein binding [GO:0005515]; identical protein binding [GO:0042802]; protein homodimerization activity [GO:0042803]; unfolded protein binding [GO:0051082]; chaperone binding [GO:0051087]; adenyl-nucleotide exchange factor activity [GO:0000774]	nucleoplasm [GO:0005654]; mitochondrion [GO:0005739]; mitochondrial matrix [GO:0005759]; PAM complex, Tim23 associated import motor [GO:0001405]
Nafisa_SEN5	GrpE protein homolog 1, mitochondrial	GRPEL1	Q9HAV7	Q9HAV7	4.1612	-0.4919	XT NP A	2023ms1276	protein folding [GO:0006457]; regulation of catalytic activity [GO:0050790]; protein import into mitochondrial matrix [GO:0030150]	protein binding [GO:0005515]; identical protein binding [GO:0042802]; protein homodimerization activity [GO:0042803]; unfolded protein binding [GO:0051082]; chaperone binding [GO:0051087]; adenyl-nucleotide exchange factor activity [GO:0000774]	nucleoplasm [GO:0005654]; mitochondrion [GO:0005739]; mitochondrial matrix [GO:0005759]; PAM complex, Tim23 associated import motor [GO:0001405]
Nafisa_SEN4	GrpE protein homolog 1, mitochondrial	GRPEL1	Q9HAV7	Q9HAV7	4.0903	-0.53	XT NP A	2023ms1276	protein folding [GO:0006457]; regulation of catalytic activity [GO:0050790]; protein import into mitochondrial matrix [GO:0030150]	protein binding [GO:0005515]; identical protein binding [GO:0042802]; protein homodimerization activity [GO:0042803]; unfolded protein binding [GO:0051082]; chaperone binding [GO:0051087]; adenyl-nucleotide exchange factor activity [GO:0000774]	nucleoplasm [GO:0005654]; mitochondrion [GO:0005739]; mitochondrial matrix [GO:0005759]; PAM complex, Tim23 associated import motor [GO:0001405]
Nafisa_SEN3	GrpE protein homolog 1, mitochondrial	GRPEL1	Q9HAV7	Q9HAV7	4.1265	-0.4932	XT NP A	2023ms1276	protein folding [GO:0006457]; regulation of catalytic activity [GO:0050790]; protein import into mitochondrial matrix [GO:0030150]	protein binding [GO:0005515]; identical protein binding [GO:0042802]; protein homodimerization activity [GO:0042803]; unfolded protein binding [GO:0051082]; chaperone binding [GO:0051087]; adenyl-nucleotide exchange factor activity [GO:0000774]	nucleoplasm [GO:0005654]; mitochondrion [GO:0005739]; mitochondrial matrix [GO:0005759]; PAM complex, Tim23 associated import motor [GO:0001405]
Nafisa_SEN2	GrpE protein homolog 1, mitochondrial	GRPEL1	Q9HAV7	Q9HAV7	4.2989	-0.334	XT NP A	2023ms1276	protein folding [GO:0006457]; regulation of catalytic activity [GO:0050790]; protein import into mitochondrial matrix [GO:0030150]	protein binding [GO:0005515]; identical protein binding [GO:0042802]; protein homodimerization activity [GO:0042803]; unfolded protein binding [GO:0051082]; chaperone binding [GO:0051087]; adenyl-nucleotide exchange factor activity [GO:0000774]	nucleoplasm [GO:0005654]; mitochondrion [GO:0005739]; mitochondrial matrix [GO:0005759]; PAM complex, Tim23 associated import motor [GO:0001405]
Nafisa_SEN1	GrpE protein homolog 1, mitochondrial	GRPEL1	Q9HAV7	Q9HAV7	4.1959	-0.4218	XT NP A	2023ms1276	protein folding [GO:0006457]; regulation of catalytic activity [GO:0050790]; protein import into mitochondrial matrix [GO:0030150]	protein binding [GO:0005515]; identical protein binding [GO:0042802]; protein homodimerization activity [GO:0042803]; unfolded protein binding [GO:0051082]; chaperone binding [GO:0051087]; adenyl-nucleotide exchange factor activity [GO:0000774]	nucleoplasm [GO:0005654]; mitochondrion [GO:0005739]; mitochondrial matrix [GO:0005759]; PAM complex, Tim23 associated import motor [GO:0001405]
Nafisa_PRO7	GrpE protein homolog 1, mitochondrial	GRPEL1	Q9HAV7	Q9HAV7	4.4301	-0.1248	XT NP A	2023ms1276	protein folding [GO:0006457]; regulation of catalytic activity [GO:0050790]; protein import into mitochondrial matrix [GO:0030150]	protein binding [GO:0005515]; identical protein binding [GO:0042802]; protein homodimerization activity [GO:0042803]; unfolded protein binding [GO:0051082]; chaperone binding [GO:0051087]; adenyl-nucleotide exchange factor activity [GO:0000774]	nucleoplasm [GO:0005654]; mitochondrion [GO:0005739]; mitochondrial matrix [GO:0005759]; PAM complex, Tim23 associated import motor [GO:0001405]
Nafisa_PRO4	GrpE protein homolog 1, mitochondrial	GRPEL1	Q9HAV7	Q9HAV7	4.1103	-0.4619	XT NP A	2023ms1276	protein folding [GO:0006457]; regulation of catalytic activity [GO:0050790]; protein import into mitochondrial matrix [GO:0030150]	protein binding [GO:0005515]; identical protein binding [GO:0042802]; protein homodimerization activity [GO:0042803]; unfolded protein binding [GO:0051082]; chaperone binding [GO:0051087]; adenyl-nucleotide exchange factor activity [GO:0000774]	nucleoplasm [GO:0005654]; mitochondrion [GO:0005739]; mitochondrial matrix [GO:0005759]; PAM complex, Tim23 associated import motor [GO:0001405]
Nafisa_PRO3	GrpE protein homolog 1, mitochondrial	GRPEL1	Q9HAV7	Q9HAV7	4.2439	-0.3266	XT NP A	2023ms1276	protein folding [GO:0006457]; regulation of catalytic activity [GO:0050790]; protein import into mitochondrial matrix [GO:0030150]	protein binding [GO:0005515]; identical protein binding [GO:0042802]; protein homodimerization activity [GO:0042803]; unfolded protein binding [GO:0051082]; chaperone binding [GO:0051087]; adenyl-nucleotide exchange factor activity [GO:0000774]	nucleoplasm [GO:0005654]; mitochondrion [GO:0005739]; mitochondrial matrix [GO:0005759]; PAM complex, Tim23 associated import motor [GO:0001405]
Nafisa_SEN7	Vacuolar protein-sorting-associated protein 36	VPS36	Q86VN1	A5PK00	4.4477	-0.1651	XT NP B	2023ms1276	NA	NA	NA
Nafisa_SEN6	Vacuolar protein-sorting-associated protein 36	VPS36	Q86VN1	A5PK00	4.4133	-0.2138	XT NP B	2023ms1276	NA	NA	NA
Nafisa_SEN5	Vacuolar protein-sorting-associated protein 36	VPS36	Q86VN1	A5PK00	4.3754	-0.2777	XT NP B	2023ms1276	NA	NA	NA
Nafisa_SEN4	Vacuolar protein-sorting-associated protein 36	VPS36	Q86VN1	A5PK00	4.4426	-0.1777	XT NP B	2023ms1276	NA	NA	NA
Nafisa_SEN3	Vacuolar protein-sorting-associated protein 36	VPS36	Q86VN1	A5PK00	4.5514	-0.0683	XT NP B	2023ms1276	NA	NA	NA
Nafisa_SEN2	Vacuolar protein-sorting-associated protein 36	VPS36	Q86VN1	A5PK00	4.4094	-0.2235	XT NP B	2023ms1276	NA	NA	NA
Nafisa_SEN1	Vacuolar protein-sorting-associated protein 36	VPS36	Q86VN1	A5PK00	4.395	-0.2227	XT NP B	2023ms1276	NA	NA	NA
Nafisa_PRO7	Vacuolar protein-sorting-associated protein 36	VPS36	Q86VN1	A5PK00	4.4208	-0.134	XT NP B	2023ms1276	NA	NA	NA
Nafisa_PRO6	Vacuolar protein-sorting-associated protein 36	VPS36	Q86VN1	A5PK00	4.5167	-0.0284	XT NP B	2023ms1276	NA	NA	NA
Nafisa_PRO5	Vacuolar protein-sorting-associated protein 36	VPS36	Q86VN1	A5PK00	4.4833	-0.0539	XT NP B	2023ms1276	NA	NA	NA
Nafisa_PRO4	Vacuolar protein-sorting-associated protein 36	VPS36	Q86VN1	A5PK00	4.4826	-0.0896	XT NP B	2023ms1276	NA	NA	NA
Nafisa_PRO3	Vacuolar protein-sorting-associated protein 36	VPS36	Q86VN1	A5PK00	4.4735	-0.097	XT NP B	2023ms1276	NA	NA	NA
Nafisa_PRO2	Vacuolar protein-sorting-associated protein 36	VPS36	Q86VN1	A5PK00	4.5752	0.0234	XT NP B	2023ms1276	NA	NA	NA
Nafisa_PRO1	Vacuolar protein-sorting-associated protein 36	VPS36	Q86VN1	A5PK00	4.5181	-0.0292	XT NP B	2023ms1276	NA	NA	NA
Nafisa_SEN7	E3 ubiquitin-protein ligase TRIM11;Isoform of Q96F44, Isoform 3 of E3 ubiquitin-protein ligase TRIM11	TRIM11;TRIM11	NA	Q96F44;Q96F44-3	4.734	0.1213	XT NP A	2023ms1276	protein ubiquitination [GO:0016567]; negative regulation of viral transcription [GO:0032897]; innate immune response [GO:0045087]; negative regulation of transcription, DNA-templated [GO:0045892]; negative regulation of viral entry into host cell [GO:0046597]; positive regulation of viral entry into host cell [GO:0046598]; negative regulation of neurogenesis [GO:0050768]; defense response to virus [GO:0051607]; negative regulation of viral release from host cell [GO:1902187]; regulation of gene expression [GO:0010468];	protein binding [GO:0005515]; zinc ion binding [GO:0008270]; protein domain specific binding [GO:0019904]; ubiquitin protein ligase activity [GO:0061630];	nucleoplasm [GO:0005654]; cytoplasm [GO:0005737]; cytosol [GO:0005829];
Nafisa_SEN6	E3 ubiquitin-protein ligase TRIM11;Isoform of Q96F44, Isoform 3 of E3 ubiquitin-protein ligase TRIM11	TRIM11;TRIM11	NA	Q96F44;Q96F44-3	4.6507	0.0236	XT NP A	2023ms1276	protein ubiquitination [GO:0016567]; negative regulation of viral transcription [GO:0032897]; innate immune response [GO:0045087]; negative regulation of transcription, DNA-templated [GO:0045892]; negative regulation of viral entry into host cell [GO:0046597]; positive regulation of viral entry into host cell [GO:0046598]; negative regulation of neurogenesis [GO:0050768]; defense response to virus [GO:0051607]; negative regulation of viral release from host cell [GO:1902187]; regulation of gene expression [GO:0010468];	protein binding [GO:0005515]; zinc ion binding [GO:0008270]; protein domain specific binding [GO:0019904]; ubiquitin protein ligase activity [GO:0061630];	nucleoplasm [GO:0005654]; cytoplasm [GO:0005737]; cytosol [GO:0005829];
Nafisa_SEN5	E3 ubiquitin-protein ligase TRIM11;Isoform of Q96F44, Isoform 3 of E3 ubiquitin-protein ligase TRIM11	TRIM11;TRIM11	NA	Q96F44;Q96F44-3	4.5756	-0.0775	XT NP A	2023ms1276	protein ubiquitination [GO:0016567]; negative regulation of viral transcription [GO:0032897]; innate immune response [GO:0045087]; negative regulation of transcription, DNA-templated [GO:0045892]; negative regulation of viral entry into host cell [GO:0046597]; positive regulation of viral entry into host cell [GO:0046598]; negative regulation of neurogenesis [GO:0050768]; defense response to virus [GO:0051607]; negative regulation of viral release from host cell [GO:1902187]; regulation of gene expression [GO:0010468];	protein binding [GO:0005515]; zinc ion binding [GO:0008270]; protein domain specific binding [GO:0019904]; ubiquitin protein ligase activity [GO:0061630];	nucleoplasm [GO:0005654]; cytoplasm [GO:0005737]; cytosol [GO:0005829];
Nafisa_SEN4	E3 ubiquitin-protein ligase TRIM11;Isoform of Q96F44, Isoform 3 of E3 ubiquitin-protein ligase TRIM11	TRIM11;TRIM11	NA	Q96F44;Q96F44-3	4.9442	0.3238	XT NP A	2023ms1276	protein ubiquitination [GO:0016567]; negative regulation of viral transcription [GO:0032897]; innate immune response [GO:0045087]; negative regulation of transcription, DNA-templated [GO:0045892]; negative regulation of viral entry into host cell [GO:0046597]; positive regulation of viral entry into host cell [GO:0046598]; negative regulation of neurogenesis [GO:0050768]; defense response to virus [GO:0051607]; negative regulation of viral release from host cell [GO:1902187]; regulation of gene expression [GO:0010468];	protein binding [GO:0005515]; zinc ion binding [GO:0008270]; protein domain specific binding [GO:0019904]; ubiquitin protein ligase activity [GO:0061630];	nucleoplasm [GO:0005654]; cytoplasm [GO:0005737]; cytosol [GO:0005829];
Nafisa_SEN3	E3 ubiquitin-protein ligase TRIM11;Isoform of Q96F44, Isoform 3 of E3 ubiquitin-protein ligase TRIM11	TRIM11;TRIM11	NA	Q96F44;Q96F44-3	4.8256	0.2059	XT NP A	2023ms1276	protein ubiquitination [GO:0016567]; negative regulation of viral transcription [GO:0032897]; innate immune response [GO:0045087]; negative regulation of transcription, DNA-templated [GO:0045892]; negative regulation of viral entry into host cell [GO:0046597]; positive regulation of viral entry into host cell [GO:0046598]; negative regulation of neurogenesis [GO:0050768]; defense response to virus [GO:0051607]; negative regulation of viral release from host cell [GO:1902187]; regulation of gene expression [GO:0010468];	protein binding [GO:0005515]; zinc ion binding [GO:0008270]; protein domain specific binding [GO:0019904]; ubiquitin protein ligase activity [GO:0061630];	nucleoplasm [GO:0005654]; cytoplasm [GO:0005737]; cytosol [GO:0005829];
Nafisa_SEN2	E3 ubiquitin-protein ligase TRIM11;Isoform of Q96F44, Isoform 3 of E3 ubiquitin-protein ligase TRIM11	TRIM11;TRIM11	NA	Q96F44;Q96F44-3	4.6299	-0.0031	XT NP A	2023ms1276	protein ubiquitination [GO:0016567]; negative regulation of viral transcription [GO:0032897]; innate immune response [GO:0045087]; negative regulation of transcription, DNA-templated [GO:0045892]; negative regulation of viral entry into host cell [GO:0046597]; positive regulation of viral entry into host cell [GO:0046598]; negative regulation of neurogenesis [GO:0050768]; defense response to virus [GO:0051607]; negative regulation of viral release from host cell [GO:1902187]; regulation of gene expression [GO:0010468];	protein binding [GO:0005515]; zinc ion binding [GO:0008270]; protein domain specific binding [GO:0019904]; ubiquitin protein ligase activity [GO:0061630];	nucleoplasm [GO:0005654]; cytoplasm [GO:0005737]; cytosol [GO:0005829];
Nafisa_SEN1	E3 ubiquitin-protein ligase TRIM11;Isoform of Q96F44, Isoform 3 of E3 ubiquitin-protein ligase TRIM11	TRIM11;TRIM11	NA	Q96F44;Q96F44-3	4.6752	0.0575	XT NP A	2023ms1276	protein ubiquitination [GO:0016567]; negative regulation of viral transcription [GO:0032897]; innate immune response [GO:0045087]; negative regulation of transcription, DNA-templated [GO:0045892]; negative regulation of viral entry into host cell [GO:0046597]; positive regulation of viral entry into host cell [GO:0046598]; negative regulation of neurogenesis [GO:0050768]; defense response to virus [GO:0051607]; negative regulation of viral release from host cell [GO:1902187]; regulation of gene expression [GO:0010468];	protein binding [GO:0005515]; zinc ion binding [GO:0008270]; protein domain specific binding [GO:0019904]; ubiquitin protein ligase activity [GO:0061630];	nucleoplasm [GO:0005654]; cytoplasm [GO:0005737]; cytosol [GO:0005829];
Nafisa_PRO7	E3 ubiquitin-protein ligase TRIM11;Isoform of Q96F44, Isoform 3 of E3 ubiquitin-protein ligase TRIM11	TRIM11;TRIM11	NA	Q96F44;Q96F44-3	5.1731	0.6182	XT NP A	2023ms1276	protein ubiquitination [GO:0016567]; negative regulation of viral transcription [GO:0032897]; innate immune response [GO:0045087]; negative regulation of transcription, DNA-templated [GO:0045892]; negative regulation of viral entry into host cell [GO:0046597]; positive regulation of viral entry into host cell [GO:0046598]; negative regulation of neurogenesis [GO:0050768]; defense response to virus [GO:0051607]; negative regulation of viral release from host cell [GO:1902187]; regulation of gene expression [GO:0010468];	protein binding [GO:0005515]; zinc ion binding [GO:0008270]; protein domain specific binding [GO:0019904]; ubiquitin protein ligase activity [GO:0061630];	nucleoplasm [GO:0005654]; cytoplasm [GO:0005737]; cytosol [GO:0005829];
Nafisa_PRO6	E3 ubiquitin-protein ligase TRIM11;Isoform of Q96F44, Isoform 3 of E3 ubiquitin-protein ligase TRIM11	TRIM11;TRIM11	NA	Q96F44;Q96F44-3	5.127	0.582	XT NP A	2023ms1276	protein ubiquitination [GO:0016567]; negative regulation of viral transcription [GO:0032897]; innate immune response [GO:0045087]; negative regulation of transcription, DNA-templated [GO:0045892]; negative regulation of viral entry into host cell [GO:0046597]; positive regulation of viral entry into host cell [GO:0046598]; negative regulation of neurogenesis [GO:0050768]; defense response to virus [GO:0051607]; negative regulation of viral release from host cell [GO:1902187]; regulation of gene expression [GO:0010468];	protein binding [GO:0005515]; zinc ion binding [GO:0008270]; protein domain specific binding [GO:0019904]; ubiquitin protein ligase activity [GO:0061630];	nucleoplasm [GO:0005654]; cytoplasm [GO:0005737]; cytosol [GO:0005829];
Nafisa_PRO5	E3 ubiquitin-protein ligase TRIM11;Isoform of Q96F44, Isoform 3 of E3 ubiquitin-protein ligase TRIM11	TRIM11;TRIM11	NA	Q96F44;Q96F44-3	5.1793	0.6421	XT NP A	2023ms1276	protein ubiquitination [GO:0016567]; negative regulation of viral transcription [GO:0032897]; innate immune response [GO:0045087]; negative regulation of transcription, DNA-templated [GO:0045892]; negative regulation of viral entry into host cell [GO:0046597]; positive regulation of viral entry into host cell [GO:0046598]; negative regulation of neurogenesis [GO:0050768]; defense response to virus [GO:0051607]; negative regulation of viral release from host cell [GO:1902187]; regulation of gene expression [GO:0010468];	protein binding [GO:0005515]; zinc ion binding [GO:0008270]; protein domain specific binding [GO:0019904]; ubiquitin protein ligase activity [GO:0061630];	nucleoplasm [GO:0005654]; cytoplasm [GO:0005737]; cytosol [GO:0005829];
Nafisa_PRO4	E3 ubiquitin-protein ligase TRIM11;Isoform of Q96F44, Isoform 3 of E3 ubiquitin-protein ligase TRIM11	TRIM11;TRIM11	NA	Q96F44;Q96F44-3	5.2947	0.7224	XT NP A	2023ms1276	protein ubiquitination [GO:0016567]; negative regulation of viral transcription [GO:0032897]; innate immune response [GO:0045087]; negative regulation of transcription, DNA-templated [GO:0045892]; negative regulation of viral entry into host cell [GO:0046597]; positive regulation of viral entry into host cell [GO:0046598]; negative regulation of neurogenesis [GO:0050768]; defense response to virus [GO:0051607]; negative regulation of viral release from host cell [GO:1902187]; regulation of gene expression [GO:0010468];	protein binding [GO:0005515]; zinc ion binding [GO:0008270]; protein domain specific binding [GO:0019904]; ubiquitin protein ligase activity [GO:0061630];	nucleoplasm [GO:0005654]; cytoplasm [GO:0005737]; cytosol [GO:0005829];
Nafisa_PRO3	E3 ubiquitin-protein ligase TRIM11;Isoform of Q96F44, Isoform 3 of E3 ubiquitin-protein ligase TRIM11	TRIM11;TRIM11	NA	Q96F44;Q96F44-3	5.1682	0.5977	XT NP A	2023ms1276	protein ubiquitination [GO:0016567]; negative regulation of viral transcription [GO:0032897]; innate immune response [GO:0045087]; negative regulation of transcription, DNA-templated [GO:0045892]; negative regulation of viral entry into host cell [GO:0046597]; positive regulation of viral entry into host cell [GO:0046598]; negative regulation of neurogenesis [GO:0050768]; defense response to virus [GO:0051607]; negative regulation of viral release from host cell [GO:1902187]; regulation of gene expression [GO:0010468];	protein binding [GO:0005515]; zinc ion binding [GO:0008270]; protein domain specific binding [GO:0019904]; ubiquitin protein ligase activity [GO:0061630];	nucleoplasm [GO:0005654]; cytoplasm [GO:0005737]; cytosol [GO:0005829];
Nafisa_PRO2	E3 ubiquitin-protein ligase TRIM11;Isoform of Q96F44, Isoform 3 of E3 ubiquitin-protein ligase TRIM11	TRIM11;TRIM11	NA	Q96F44;Q96F44-3	5.0815	0.5297	XT NP A	2023ms1276	protein ubiquitination [GO:0016567]; negative regulation of viral transcription [GO:0032897]; innate immune response [GO:0045087]; negative regulation of transcription, DNA-templated [GO:0045892]; negative regulation of viral entry into host cell [GO:0046597]; positive regulation of viral entry into host cell [GO:0046598]; negative regulation of neurogenesis [GO:0050768]; defense response to virus [GO:0051607]; negative regulation of viral release from host cell [GO:1902187]; regulation of gene expression [GO:0010468];	protein binding [GO:0005515]; zinc ion binding [GO:0008270]; protein domain specific binding [GO:0019904]; ubiquitin protein ligase activity [GO:0061630];	nucleoplasm [GO:0005654]; cytoplasm [GO:0005737]; cytosol [GO:0005829];
Nafisa_PRO1	E3 ubiquitin-protein ligase TRIM11;Isoform of Q96F44, Isoform 3 of E3 ubiquitin-protein ligase TRIM11	TRIM11;TRIM11	NA	Q96F44;Q96F44-3	5.1775	0.6302	XT NP A	2023ms1276	protein ubiquitination [GO:0016567]; negative regulation of viral transcription [GO:0032897]; innate immune response [GO:0045087]; negative regulation of transcription, DNA-templated [GO:0045892]; negative regulation of viral entry into host cell [GO:0046597]; positive regulation of viral entry into host cell [GO:0046598]; negative regulation of neurogenesis [GO:0050768]; defense response to virus [GO:0051607]; negative regulation of viral release from host cell [GO:1902187]; regulation of gene expression [GO:0010468];	protein binding [GO:0005515]; zinc ion binding [GO:0008270]; protein domain specific binding [GO:0019904]; ubiquitin protein ligase activity [GO:0061630];	nucleoplasm [GO:0005654]; cytoplasm [GO:0005737]; cytosol [GO:0005829];
Nafisa_SEN7	SEC14-like protein 2	SEC14L2	O76054	P58875	4.9213	0.3086	XT NP B	2023ms1276	NA	NA	NA
Nafisa_SEN6	SEC14-like protein 2	SEC14L2	O76054	P58875	4.889	0.262	XT NP B	2023ms1276	NA	NA	NA
Nafisa_SEN5	SEC14-like protein 2	SEC14L2	O76054	P58875	4.8889	0.2358	XT NP B	2023ms1276	NA	NA	NA
Nafisa_SEN4	SEC14-like protein 2	SEC14L2	O76054	P58875	4.9209	0.3006	XT NP B	2023ms1276	NA	NA	NA
Nafisa_SEN3	SEC14-like protein 2	SEC14L2	O76054	P58875	4.9133	0.2937	XT NP B	2023ms1276	NA	NA	NA
Nafisa_SEN2	SEC14-like protein 2	SEC14L2	O76054	P58875	4.9267	0.2938	XT NP B	2023ms1276	NA	NA	NA
Nafisa_SEN1	SEC14-like protein 2	SEC14L2	O76054	P58875	4.9083	0.2906	XT NP B	2023ms1276	NA	NA	NA
Nafisa_PRO7	SEC14-like protein 2	SEC14L2	O76054	P58875	4.958	0.4032	XT NP B	2023ms1276	NA	NA	NA
Nafisa_PRO6	SEC14-like protein 2	SEC14L2	O76054	P58875	4.9464	0.4014	XT NP B	2023ms1276	NA	NA	NA
Nafisa_PRO5	SEC14-like protein 2	SEC14L2	O76054	P58875	4.9613	0.4241	XT NP B	2023ms1276	NA	NA	NA
Nafisa_PRO4	SEC14-like protein 2	SEC14L2	O76054	P58875	4.9657	0.3934	XT NP B	2023ms1276	NA	NA	NA
Nafisa_PRO3	SEC14-like protein 2	SEC14L2	O76054	P58875	4.9786	0.4081	XT NP B	2023ms1276	NA	NA	NA
Nafisa_PRO2	SEC14-like protein 2	SEC14L2	O76054	P58875	4.9736	0.4219	XT NP B	2023ms1276	NA	NA	NA
Nafisa_PRO1	SEC14-like protein 2	SEC14L2	O76054	P58875	4.9682	0.4209	XT NP B	2023ms1276	NA	NA	NA
Nafisa_SEN7	Thiopurine S-methyltransferase	TPMT	A0A024QZW0	P51580	4.4803	-0.1324	XT NP B	2023ms1276	nucleobase-containing compound metabolic process [GO:0006139]; xenobiotic metabolic process [GO:0006805]; methylation [GO:0032259]	protein binding [GO:0005515]; thiopurine S-methyltransferase activity [GO:0008119]; S-adenosyl-L-methionine binding [GO:1904047]	cytosol [GO:0005829]
Nafisa_SEN6	Thiopurine S-methyltransferase	TPMT	A0A024QZW0	P51580	4.5045	-0.1226	XT NP B	2023ms1276	nucleobase-containing compound metabolic process [GO:0006139]; xenobiotic metabolic process [GO:0006805]; methylation [GO:0032259]	protein binding [GO:0005515]; thiopurine S-methyltransferase activity [GO:0008119]; S-adenosyl-L-methionine binding [GO:1904047]	cytosol [GO:0005829]
Nafisa_SEN5	Thiopurine S-methyltransferase	TPMT	A0A024QZW0	P51580	4.4461	-0.207	XT NP B	2023ms1276	nucleobase-containing compound metabolic process [GO:0006139]; xenobiotic metabolic process [GO:0006805]; methylation [GO:0032259]	protein binding [GO:0005515]; thiopurine S-methyltransferase activity [GO:0008119]; S-adenosyl-L-methionine binding [GO:1904047]	cytosol [GO:0005829]
Nafisa_SEN4	Thiopurine S-methyltransferase	TPMT	A0A024QZW0	P51580	4.4167	-0.2036	XT NP B	2023ms1276	nucleobase-containing compound metabolic process [GO:0006139]; xenobiotic metabolic process [GO:0006805]; methylation [GO:0032259]	protein binding [GO:0005515]; thiopurine S-methyltransferase activity [GO:0008119]; S-adenosyl-L-methionine binding [GO:1904047]	cytosol [GO:0005829]
Nafisa_SEN3	Thiopurine S-methyltransferase	TPMT	A0A024QZW0	P51580	4.407	-0.2127	XT NP B	2023ms1276	nucleobase-containing compound metabolic process [GO:0006139]; xenobiotic metabolic process [GO:0006805]; methylation [GO:0032259]	protein binding [GO:0005515]; thiopurine S-methyltransferase activity [GO:0008119]; S-adenosyl-L-methionine binding [GO:1904047]	cytosol [GO:0005829]
Nafisa_SEN2	Thiopurine S-methyltransferase	TPMT	A0A024QZW0	P51580	4.4002	-0.2327	XT NP B	2023ms1276	nucleobase-containing compound metabolic process [GO:0006139]; xenobiotic metabolic process [GO:0006805]; methylation [GO:0032259]	protein binding [GO:0005515]; thiopurine S-methyltransferase activity [GO:0008119]; S-adenosyl-L-methionine binding [GO:1904047]	cytosol [GO:0005829]
Nafisa_SEN1	Thiopurine S-methyltransferase	TPMT	A0A024QZW0	P51580	4.4996	-0.1181	XT NP B	2023ms1276	nucleobase-containing compound metabolic process [GO:0006139]; xenobiotic metabolic process [GO:0006805]; methylation [GO:0032259]	protein binding [GO:0005515]; thiopurine S-methyltransferase activity [GO:0008119]; S-adenosyl-L-methionine binding [GO:1904047]	cytosol [GO:0005829]
Nafisa_PRO7	Thiopurine S-methyltransferase	TPMT	A0A024QZW0	P51580	3.6441	-0.9107	XT NP B	2023ms1276	nucleobase-containing compound metabolic process [GO:0006139]; xenobiotic metabolic process [GO:0006805]; methylation [GO:0032259]	protein binding [GO:0005515]; thiopurine S-methyltransferase activity [GO:0008119]; S-adenosyl-L-methionine binding [GO:1904047]	cytosol [GO:0005829]
Nafisa_PRO6	Thiopurine S-methyltransferase	TPMT	A0A024QZW0	P51580	3.7797	-0.7654	XT NP B	2023ms1276	nucleobase-containing compound metabolic process [GO:0006139]; xenobiotic metabolic process [GO:0006805]; methylation [GO:0032259]	protein binding [GO:0005515]; thiopurine S-methyltransferase activity [GO:0008119]; S-adenosyl-L-methionine binding [GO:1904047]	cytosol [GO:0005829]
Nafisa_PRO5	Thiopurine S-methyltransferase	TPMT	A0A024QZW0	P51580	3.4495	-1.0877	XT NP B	2023ms1276	nucleobase-containing compound metabolic process [GO:0006139]; xenobiotic metabolic process [GO:0006805]; methylation [GO:0032259]	protein binding [GO:0005515]; thiopurine S-methyltransferase activity [GO:0008119]; S-adenosyl-L-methionine binding [GO:1904047]	cytosol [GO:0005829]
Nafisa_PRO4	Thiopurine S-methyltransferase	TPMT	A0A024QZW0	P51580	3.885	-0.6873	XT NP B	2023ms1276	nucleobase-containing compound metabolic process [GO:0006139]; xenobiotic metabolic process [GO:0006805]; methylation [GO:0032259]	protein binding [GO:0005515]; thiopurine S-methyltransferase activity [GO:0008119]; S-adenosyl-L-methionine binding [GO:1904047]	cytosol [GO:0005829]
Nafisa_PRO3	Thiopurine S-methyltransferase	TPMT	A0A024QZW0	P51580	3.5826	-0.9879	XT NP B	2023ms1276	nucleobase-containing compound metabolic process [GO:0006139]; xenobiotic metabolic process [GO:0006805]; methylation [GO:0032259]	protein binding [GO:0005515]; thiopurine S-methyltransferase activity [GO:0008119]; S-adenosyl-L-methionine binding [GO:1904047]	cytosol [GO:0005829]
Nafisa_PRO2	Thiopurine S-methyltransferase	TPMT	A0A024QZW0	P51580	3.7752	-0.7766	XT NP B	2023ms1276	nucleobase-containing compound metabolic process [GO:0006139]; xenobiotic metabolic process [GO:0006805]; methylation [GO:0032259]	protein binding [GO:0005515]; thiopurine S-methyltransferase activity [GO:0008119]; S-adenosyl-L-methionine binding [GO:1904047]	cytosol [GO:0005829]
Nafisa_PRO1	Thiopurine S-methyltransferase	TPMT	A0A024QZW0	P51580	3.7142	-0.833	XT NP B	2023ms1276	nucleobase-containing compound metabolic process [GO:0006139]; xenobiotic metabolic process [GO:0006805]; methylation [GO:0032259]	protein binding [GO:0005515]; thiopurine S-methyltransferase activity [GO:0008119]; S-adenosyl-L-methionine binding [GO:1904047]	cytosol [GO:0005829]
Nafisa_SEN7	Type 2 lactosamine alpha-2,3-sialyltransferase	ST3GAL6	A0A087WXB8	Q6H8M7	4.9917	0.379	XT NP B	2023ms1276	NA	NA	NA
Nafisa_SEN6	Type 2 lactosamine alpha-2,3-sialyltransferase	ST3GAL6	A0A087WXB8	Q6H8M7	4.9938	0.3667	XT NP B	2023ms1276	NA	NA	NA
Nafisa_SEN5	Type 2 lactosamine alpha-2,3-sialyltransferase	ST3GAL6	A0A087WXB8	Q6H8M7	4.9871	0.334	XT NP B	2023ms1276	NA	NA	NA
Nafisa_SEN4	Type 2 lactosamine alpha-2,3-sialyltransferase	ST3GAL6	A0A087WXB8	Q6H8M7	5.0238	0.4034	XT NP B	2023ms1276	NA	NA	NA
Nafisa_SEN3	Type 2 lactosamine alpha-2,3-sialyltransferase	ST3GAL6	A0A087WXB8	Q6H8M7	5.0112	0.3915	XT NP B	2023ms1276	NA	NA	NA
Nafisa_SEN2	Type 2 lactosamine alpha-2,3-sialyltransferase	ST3GAL6	A0A087WXB8	Q6H8M7	4.984	0.3511	XT NP B	2023ms1276	NA	NA	NA
Nafisa_SEN1	Type 2 lactosamine alpha-2,3-sialyltransferase	ST3GAL6	A0A087WXB8	Q6H8M7	5.0127	0.395	XT NP B	2023ms1276	NA	NA	NA
Nafisa_PRO7	Type 2 lactosamine alpha-2,3-sialyltransferase	ST3GAL6	A0A087WXB8	Q6H8M7	5.0485	0.4936	XT NP B	2023ms1276	NA	NA	NA
Nafisa_PRO6	Type 2 lactosamine alpha-2,3-sialyltransferase	ST3GAL6	A0A087WXB8	Q6H8M7	5.0548	0.5097	XT NP B	2023ms1276	NA	NA	NA
Nafisa_PRO5	Type 2 lactosamine alpha-2,3-sialyltransferase	ST3GAL6	A0A087WXB8	Q6H8M7	5.0377	0.5005	XT NP B	2023ms1276	NA	NA	NA
Nafisa_PRO4	Type 2 lactosamine alpha-2,3-sialyltransferase	ST3GAL6	A0A087WXB8	Q6H8M7	5.027	0.4548	XT NP B	2023ms1276	NA	NA	NA
Nafisa_PRO3	Type 2 lactosamine alpha-2,3-sialyltransferase	ST3GAL6	A0A087WXB8	Q6H8M7	5.0351	0.4646	XT NP B	2023ms1276	NA	NA	NA
Nafisa_PRO2	Type 2 lactosamine alpha-2,3-sialyltransferase	ST3GAL6	A0A087WXB8	Q6H8M7	5.0167	0.4649	XT NP B	2023ms1276	NA	NA	NA
Nafisa_PRO1	Type 2 lactosamine alpha-2,3-sialyltransferase	ST3GAL6	A0A087WXB8	Q6H8M7	5.0114	0.4641	XT NP B	2023ms1276	NA	NA	NA
Nafisa_SEN7	Glucocorticoid modulatory element-binding protein 1;Glucocorticoid modulatory element-binding protein 1;Isoform of Q9Y692, Isoform 2 of Glucocorticoid modulatory element-binding protein 1	GMEB1;GMEB1;GMEB1	NA	Q2HJ87;Q9Y692;Q9Y692-2	4.592	-0.0207	XT NP A	2023ms1276	; ;	; ;	; ;
Nafisa_SEN6	Glucocorticoid modulatory element-binding protein 1;Glucocorticoid modulatory element-binding protein 1;Isoform of Q9Y692, Isoform 2 of Glucocorticoid modulatory element-binding protein 1	GMEB1;GMEB1;GMEB1	NA	Q2HJ87;Q9Y692;Q9Y692-2	4.6119	-0.0152	XT NP A	2023ms1276	; ;	; ;	; ;
Nafisa_SEN5	Glucocorticoid modulatory element-binding protein 1;Glucocorticoid modulatory element-binding protein 1;Isoform of Q9Y692, Isoform 2 of Glucocorticoid modulatory element-binding protein 1	GMEB1;GMEB1;GMEB1	NA	Q2HJ87;Q9Y692;Q9Y692-2	4.5757	-0.0774	XT NP A	2023ms1276	; ;	; ;	; ;
Nafisa_SEN4	Glucocorticoid modulatory element-binding protein 1;Glucocorticoid modulatory element-binding protein 1;Isoform of Q9Y692, Isoform 2 of Glucocorticoid modulatory element-binding protein 1	GMEB1;GMEB1;GMEB1	NA	Q2HJ87;Q9Y692;Q9Y692-2	4.5394	-0.081	XT NP A	2023ms1276	; ;	; ;	; ;
Nafisa_SEN3	Glucocorticoid modulatory element-binding protein 1;Glucocorticoid modulatory element-binding protein 1;Isoform of Q9Y692, Isoform 2 of Glucocorticoid modulatory element-binding protein 1	GMEB1;GMEB1;GMEB1	NA	Q2HJ87;Q9Y692;Q9Y692-2	4.5672	-0.0525	XT NP A	2023ms1276	; ;	; ;	; ;
Nafisa_SEN2	Glucocorticoid modulatory element-binding protein 1;Glucocorticoid modulatory element-binding protein 1;Isoform of Q9Y692, Isoform 2 of Glucocorticoid modulatory element-binding protein 1	GMEB1;GMEB1;GMEB1	NA	Q2HJ87;Q9Y692;Q9Y692-2	4.537	-0.096	XT NP A	2023ms1276	; ;	; ;	; ;
Nafisa_SEN1	Glucocorticoid modulatory element-binding protein 1;Glucocorticoid modulatory element-binding protein 1;Isoform of Q9Y692, Isoform 2 of Glucocorticoid modulatory element-binding protein 1	GMEB1;GMEB1;GMEB1	NA	Q2HJ87;Q9Y692;Q9Y692-2	4.5988	-0.0189	XT NP A	2023ms1276	; ;	; ;	; ;
Nafisa_PRO6	Glucocorticoid modulatory element-binding protein 1;Glucocorticoid modulatory element-binding protein 1;Isoform of Q9Y692, Isoform 2 of Glucocorticoid modulatory element-binding protein 1	GMEB1;GMEB1;GMEB1	NA	Q2HJ87;Q9Y692;Q9Y692-2	4.2626	-0.2825	XT NP A	2023ms1276	; ;	; ;	; ;
Nafisa_PRO5	Glucocorticoid modulatory element-binding protein 1;Glucocorticoid modulatory element-binding protein 1;Isoform of Q9Y692, Isoform 2 of Glucocorticoid modulatory element-binding protein 1	GMEB1;GMEB1;GMEB1	NA	Q2HJ87;Q9Y692;Q9Y692-2	4.175	-0.3622	XT NP A	2023ms1276	; ;	; ;	; ;
Nafisa_PRO4	Glucocorticoid modulatory element-binding protein 1;Glucocorticoid modulatory element-binding protein 1;Isoform of Q9Y692, Isoform 2 of Glucocorticoid modulatory element-binding protein 1	GMEB1;GMEB1;GMEB1	NA	Q2HJ87;Q9Y692;Q9Y692-2	4.2919	-0.2803	XT NP A	2023ms1276	; ;	; ;	; ;
Nafisa_PRO3	Glucocorticoid modulatory element-binding protein 1;Glucocorticoid modulatory element-binding protein 1;Isoform of Q9Y692, Isoform 2 of Glucocorticoid modulatory element-binding protein 1	GMEB1;GMEB1;GMEB1	NA	Q2HJ87;Q9Y692;Q9Y692-2	4.0951	-0.4755	XT NP A	2023ms1276	; ;	; ;	; ;
Nafisa_PRO2	Glucocorticoid modulatory element-binding protein 1;Glucocorticoid modulatory element-binding protein 1;Isoform of Q9Y692, Isoform 2 of Glucocorticoid modulatory element-binding protein 1	GMEB1;GMEB1;GMEB1	NA	Q2HJ87;Q9Y692;Q9Y692-2	4.0817	-0.4701	XT NP A	2023ms1276	; ;	; ;	; ;
Nafisa_PRO1	Glucocorticoid modulatory element-binding protein 1;Glucocorticoid modulatory element-binding protein 1;Isoform of Q9Y692, Isoform 2 of Glucocorticoid modulatory element-binding protein 1	GMEB1;GMEB1;GMEB1	NA	Q2HJ87;Q9Y692;Q9Y692-2	4.0003	-0.5469	XT NP A	2023ms1276	; ;	; ;	; ;
Nafisa_SEN7	A disintegrin and metalloproteinase with thrombospondin motifs 13;Isoform of Q76LX8, Isoform 2 of A disintegrin and metalloproteinase with thrombospondin motifs 13	ADAMTS13;ADAMTS13	NA	Q76LX8;Q76LX8-2	6.1247	1.5119	XT NP B	2023ms1276	proteolysis [GO:0006508]; cell-matrix adhesion [GO:0007160]; integrin-mediated signaling pathway [GO:0007229]; glycoprotein metabolic process [GO:0009100]; response to toxic substance [GO:0009636]; response to amine [GO:0014075]; protein processing [GO:0016485]; platelet activation [GO:0030168]; response to potassium ion [GO:0035864]; peptide catabolic process [GO:0043171]; cellular response to lipopolysaccharide [GO:0071222]; cellular response to interferon-gamma [GO:0071346]; cellular response to interleukin-4 [GO:0071353]; cellular response to tumor necrosis factor [GO:0071356]; extracellular matrix organization [GO:0030198];	integrin binding [GO:0005178]; calcium ion binding [GO:0005509]; protein binding [GO:0005515]; metallopeptidase activity [GO:0008237]; zinc ion binding [GO:0008270]; metalloendopeptidase activity [GO:0004222];	extracellular space [GO:0005615]; endoplasmic reticulum lumen [GO:0005788]; cell surface [GO:0009986]; extracellular matrix [GO:0031012];
Nafisa_SEN6	A disintegrin and metalloproteinase with thrombospondin motifs 13;Isoform of Q76LX8, Isoform 2 of A disintegrin and metalloproteinase with thrombospondin motifs 13	ADAMTS13;ADAMTS13	NA	Q76LX8;Q76LX8-2	6.1132	1.4861	XT NP B	2023ms1276	proteolysis [GO:0006508]; cell-matrix adhesion [GO:0007160]; integrin-mediated signaling pathway [GO:0007229]; glycoprotein metabolic process [GO:0009100]; response to toxic substance [GO:0009636]; response to amine [GO:0014075]; protein processing [GO:0016485]; platelet activation [GO:0030168]; response to potassium ion [GO:0035864]; peptide catabolic process [GO:0043171]; cellular response to lipopolysaccharide [GO:0071222]; cellular response to interferon-gamma [GO:0071346]; cellular response to interleukin-4 [GO:0071353]; cellular response to tumor necrosis factor [GO:0071356]; extracellular matrix organization [GO:0030198];	integrin binding [GO:0005178]; calcium ion binding [GO:0005509]; protein binding [GO:0005515]; metallopeptidase activity [GO:0008237]; zinc ion binding [GO:0008270]; metalloendopeptidase activity [GO:0004222];	extracellular space [GO:0005615]; endoplasmic reticulum lumen [GO:0005788]; cell surface [GO:0009986]; extracellular matrix [GO:0031012];
Nafisa_SEN5	A disintegrin and metalloproteinase with thrombospondin motifs 13;Isoform of Q76LX8, Isoform 2 of A disintegrin and metalloproteinase with thrombospondin motifs 13	ADAMTS13;ADAMTS13	NA	Q76LX8;Q76LX8-2	6.1327	1.4796	XT NP B	2023ms1276	proteolysis [GO:0006508]; cell-matrix adhesion [GO:0007160]; integrin-mediated signaling pathway [GO:0007229]; glycoprotein metabolic process [GO:0009100]; response to toxic substance [GO:0009636]; response to amine [GO:0014075]; protein processing [GO:0016485]; platelet activation [GO:0030168]; response to potassium ion [GO:0035864]; peptide catabolic process [GO:0043171]; cellular response to lipopolysaccharide [GO:0071222]; cellular response to interferon-gamma [GO:0071346]; cellular response to interleukin-4 [GO:0071353]; cellular response to tumor necrosis factor [GO:0071356]; extracellular matrix organization [GO:0030198];	integrin binding [GO:0005178]; calcium ion binding [GO:0005509]; protein binding [GO:0005515]; metallopeptidase activity [GO:0008237]; zinc ion binding [GO:0008270]; metalloendopeptidase activity [GO:0004222];	extracellular space [GO:0005615]; endoplasmic reticulum lumen [GO:0005788]; cell surface [GO:0009986]; extracellular matrix [GO:0031012];
Nafisa_SEN4	A disintegrin and metalloproteinase with thrombospondin motifs 13;Isoform of Q76LX8, Isoform 2 of A disintegrin and metalloproteinase with thrombospondin motifs 13	ADAMTS13;ADAMTS13	NA	Q76LX8;Q76LX8-2	6.1423	1.522	XT NP B	2023ms1276	proteolysis [GO:0006508]; cell-matrix adhesion [GO:0007160]; integrin-mediated signaling pathway [GO:0007229]; glycoprotein metabolic process [GO:0009100]; response to toxic substance [GO:0009636]; response to amine [GO:0014075]; protein processing [GO:0016485]; platelet activation [GO:0030168]; response to potassium ion [GO:0035864]; peptide catabolic process [GO:0043171]; cellular response to lipopolysaccharide [GO:0071222]; cellular response to interferon-gamma [GO:0071346]; cellular response to interleukin-4 [GO:0071353]; cellular response to tumor necrosis factor [GO:0071356]; extracellular matrix organization [GO:0030198];	integrin binding [GO:0005178]; calcium ion binding [GO:0005509]; protein binding [GO:0005515]; metallopeptidase activity [GO:0008237]; zinc ion binding [GO:0008270]; metalloendopeptidase activity [GO:0004222];	extracellular space [GO:0005615]; endoplasmic reticulum lumen [GO:0005788]; cell surface [GO:0009986]; extracellular matrix [GO:0031012];
Nafisa_SEN3	A disintegrin and metalloproteinase with thrombospondin motifs 13;Isoform of Q76LX8, Isoform 2 of A disintegrin and metalloproteinase with thrombospondin motifs 13	ADAMTS13;ADAMTS13	NA	Q76LX8;Q76LX8-2	6.0969	1.4773	XT NP B	2023ms1276	proteolysis [GO:0006508]; cell-matrix adhesion [GO:0007160]; integrin-mediated signaling pathway [GO:0007229]; glycoprotein metabolic process [GO:0009100]; response to toxic substance [GO:0009636]; response to amine [GO:0014075]; protein processing [GO:0016485]; platelet activation [GO:0030168]; response to potassium ion [GO:0035864]; peptide catabolic process [GO:0043171]; cellular response to lipopolysaccharide [GO:0071222]; cellular response to interferon-gamma [GO:0071346]; cellular response to interleukin-4 [GO:0071353]; cellular response to tumor necrosis factor [GO:0071356]; extracellular matrix organization [GO:0030198];	integrin binding [GO:0005178]; calcium ion binding [GO:0005509]; protein binding [GO:0005515]; metallopeptidase activity [GO:0008237]; zinc ion binding [GO:0008270]; metalloendopeptidase activity [GO:0004222];	extracellular space [GO:0005615]; endoplasmic reticulum lumen [GO:0005788]; cell surface [GO:0009986]; extracellular matrix [GO:0031012];
Nafisa_SEN2	A disintegrin and metalloproteinase with thrombospondin motifs 13;Isoform of Q76LX8, Isoform 2 of A disintegrin and metalloproteinase with thrombospondin motifs 13	ADAMTS13;ADAMTS13	NA	Q76LX8;Q76LX8-2	6.1458	1.5129	XT NP B	2023ms1276	proteolysis [GO:0006508]; cell-matrix adhesion [GO:0007160]; integrin-mediated signaling pathway [GO:0007229]; glycoprotein metabolic process [GO:0009100]; response to toxic substance [GO:0009636]; response to amine [GO:0014075]; protein processing [GO:0016485]; platelet activation [GO:0030168]; response to potassium ion [GO:0035864]; peptide catabolic process [GO:0043171]; cellular response to lipopolysaccharide [GO:0071222]; cellular response to interferon-gamma [GO:0071346]; cellular response to interleukin-4 [GO:0071353]; cellular response to tumor necrosis factor [GO:0071356]; extracellular matrix organization [GO:0030198];	integrin binding [GO:0005178]; calcium ion binding [GO:0005509]; protein binding [GO:0005515]; metallopeptidase activity [GO:0008237]; zinc ion binding [GO:0008270]; metalloendopeptidase activity [GO:0004222];	extracellular space [GO:0005615]; endoplasmic reticulum lumen [GO:0005788]; cell surface [GO:0009986]; extracellular matrix [GO:0031012];
Nafisa_SEN1	A disintegrin and metalloproteinase with thrombospondin motifs 13;Isoform of Q76LX8, Isoform 2 of A disintegrin and metalloproteinase with thrombospondin motifs 13	ADAMTS13;ADAMTS13	NA	Q76LX8;Q76LX8-2	6.1398	1.5221	XT NP B	2023ms1276	proteolysis [GO:0006508]; cell-matrix adhesion [GO:0007160]; integrin-mediated signaling pathway [GO:0007229]; glycoprotein metabolic process [GO:0009100]; response to toxic substance [GO:0009636]; response to amine [GO:0014075]; protein processing [GO:0016485]; platelet activation [GO:0030168]; response to potassium ion [GO:0035864]; peptide catabolic process [GO:0043171]; cellular response to lipopolysaccharide [GO:0071222]; cellular response to interferon-gamma [GO:0071346]; cellular response to interleukin-4 [GO:0071353]; cellular response to tumor necrosis factor [GO:0071356]; extracellular matrix organization [GO:0030198];	integrin binding [GO:0005178]; calcium ion binding [GO:0005509]; protein binding [GO:0005515]; metallopeptidase activity [GO:0008237]; zinc ion binding [GO:0008270]; metalloendopeptidase activity [GO:0004222];	extracellular space [GO:0005615]; endoplasmic reticulum lumen [GO:0005788]; cell surface [GO:0009986]; extracellular matrix [GO:0031012];
Nafisa_PRO7	A disintegrin and metalloproteinase with thrombospondin motifs 13;Isoform of Q76LX8, Isoform 2 of A disintegrin and metalloproteinase with thrombospondin motifs 13	ADAMTS13;ADAMTS13	NA	Q76LX8;Q76LX8-2	6.1466	1.5918	XT NP B	2023ms1276	proteolysis [GO:0006508]; cell-matrix adhesion [GO:0007160]; integrin-mediated signaling pathway [GO:0007229]; glycoprotein metabolic process [GO:0009100]; response to toxic substance [GO:0009636]; response to amine [GO:0014075]; protein processing [GO:0016485]; platelet activation [GO:0030168]; response to potassium ion [GO:0035864]; peptide catabolic process [GO:0043171]; cellular response to lipopolysaccharide [GO:0071222]; cellular response to interferon-gamma [GO:0071346]; cellular response to interleukin-4 [GO:0071353]; cellular response to tumor necrosis factor [GO:0071356]; extracellular matrix organization [GO:0030198];	integrin binding [GO:0005178]; calcium ion binding [GO:0005509]; protein binding [GO:0005515]; metallopeptidase activity [GO:0008237]; zinc ion binding [GO:0008270]; metalloendopeptidase activity [GO:0004222];	extracellular space [GO:0005615]; endoplasmic reticulum lumen [GO:0005788]; cell surface [GO:0009986]; extracellular matrix [GO:0031012];
Nafisa_PRO6	A disintegrin and metalloproteinase with thrombospondin motifs 13;Isoform of Q76LX8, Isoform 2 of A disintegrin and metalloproteinase with thrombospondin motifs 13	ADAMTS13;ADAMTS13	NA	Q76LX8;Q76LX8-2	6.1369	1.5919	XT NP B	2023ms1276	proteolysis [GO:0006508]; cell-matrix adhesion [GO:0007160]; integrin-mediated signaling pathway [GO:0007229]; glycoprotein metabolic process [GO:0009100]; response to toxic substance [GO:0009636]; response to amine [GO:0014075]; protein processing [GO:0016485]; platelet activation [GO:0030168]; response to potassium ion [GO:0035864]; peptide catabolic process [GO:0043171]; cellular response to lipopolysaccharide [GO:0071222]; cellular response to interferon-gamma [GO:0071346]; cellular response to interleukin-4 [GO:0071353]; cellular response to tumor necrosis factor [GO:0071356]; extracellular matrix organization [GO:0030198];	integrin binding [GO:0005178]; calcium ion binding [GO:0005509]; protein binding [GO:0005515]; metallopeptidase activity [GO:0008237]; zinc ion binding [GO:0008270]; metalloendopeptidase activity [GO:0004222];	extracellular space [GO:0005615]; endoplasmic reticulum lumen [GO:0005788]; cell surface [GO:0009986]; extracellular matrix [GO:0031012];
Nafisa_PRO5	A disintegrin and metalloproteinase with thrombospondin motifs 13;Isoform of Q76LX8, Isoform 2 of A disintegrin and metalloproteinase with thrombospondin motifs 13	ADAMTS13;ADAMTS13	NA	Q76LX8;Q76LX8-2	6.1325	1.5953	XT NP B	2023ms1276	proteolysis [GO:0006508]; cell-matrix adhesion [GO:0007160]; integrin-mediated signaling pathway [GO:0007229]; glycoprotein metabolic process [GO:0009100]; response to toxic substance [GO:0009636]; response to amine [GO:0014075]; protein processing [GO:0016485]; platelet activation [GO:0030168]; response to potassium ion [GO:0035864]; peptide catabolic process [GO:0043171]; cellular response to lipopolysaccharide [GO:0071222]; cellular response to interferon-gamma [GO:0071346]; cellular response to interleukin-4 [GO:0071353]; cellular response to tumor necrosis factor [GO:0071356]; extracellular matrix organization [GO:0030198];	integrin binding [GO:0005178]; calcium ion binding [GO:0005509]; protein binding [GO:0005515]; metallopeptidase activity [GO:0008237]; zinc ion binding [GO:0008270]; metalloendopeptidase activity [GO:0004222];	extracellular space [GO:0005615]; endoplasmic reticulum lumen [GO:0005788]; cell surface [GO:0009986]; extracellular matrix [GO:0031012];
Nafisa_PRO4	A disintegrin and metalloproteinase with thrombospondin motifs 13;Isoform of Q76LX8, Isoform 2 of A disintegrin and metalloproteinase with thrombospondin motifs 13	ADAMTS13;ADAMTS13	NA	Q76LX8;Q76LX8-2	6.1494	1.5771	XT NP B	2023ms1276	proteolysis [GO:0006508]; cell-matrix adhesion [GO:0007160]; integrin-mediated signaling pathway [GO:0007229]; glycoprotein metabolic process [GO:0009100]; response to toxic substance [GO:0009636]; response to amine [GO:0014075]; protein processing [GO:0016485]; platelet activation [GO:0030168]; response to potassium ion [GO:0035864]; peptide catabolic process [GO:0043171]; cellular response to lipopolysaccharide [GO:0071222]; cellular response to interferon-gamma [GO:0071346]; cellular response to interleukin-4 [GO:0071353]; cellular response to tumor necrosis factor [GO:0071356]; extracellular matrix organization [GO:0030198];	integrin binding [GO:0005178]; calcium ion binding [GO:0005509]; protein binding [GO:0005515]; metallopeptidase activity [GO:0008237]; zinc ion binding [GO:0008270]; metalloendopeptidase activity [GO:0004222];	extracellular space [GO:0005615]; endoplasmic reticulum lumen [GO:0005788]; cell surface [GO:0009986]; extracellular matrix [GO:0031012];
Nafisa_PRO3	A disintegrin and metalloproteinase with thrombospondin motifs 13;Isoform of Q76LX8, Isoform 2 of A disintegrin and metalloproteinase with thrombospondin motifs 13	ADAMTS13;ADAMTS13	NA	Q76LX8;Q76LX8-2	6.1534	1.5829	XT NP B	2023ms1276	proteolysis [GO:0006508]; cell-matrix adhesion [GO:0007160]; integrin-mediated signaling pathway [GO:0007229]; glycoprotein metabolic process [GO:0009100]; response to toxic substance [GO:0009636]; response to amine [GO:0014075]; protein processing [GO:0016485]; platelet activation [GO:0030168]; response to potassium ion [GO:0035864]; peptide catabolic process [GO:0043171]; cellular response to lipopolysaccharide [GO:0071222]; cellular response to interferon-gamma [GO:0071346]; cellular response to interleukin-4 [GO:0071353]; cellular response to tumor necrosis factor [GO:0071356]; extracellular matrix organization [GO:0030198];	integrin binding [GO:0005178]; calcium ion binding [GO:0005509]; protein binding [GO:0005515]; metallopeptidase activity [GO:0008237]; zinc ion binding [GO:0008270]; metalloendopeptidase activity [GO:0004222];	extracellular space [GO:0005615]; endoplasmic reticulum lumen [GO:0005788]; cell surface [GO:0009986]; extracellular matrix [GO:0031012];
Nafisa_PRO2	A disintegrin and metalloproteinase with thrombospondin motifs 13;Isoform of Q76LX8, Isoform 2 of A disintegrin and metalloproteinase with thrombospondin motifs 13	ADAMTS13;ADAMTS13	NA	Q76LX8;Q76LX8-2	6.163	1.6112	XT NP B	2023ms1276	proteolysis [GO:0006508]; cell-matrix adhesion [GO:0007160]; integrin-mediated signaling pathway [GO:0007229]; glycoprotein metabolic process [GO:0009100]; response to toxic substance [GO:0009636]; response to amine [GO:0014075]; protein processing [GO:0016485]; platelet activation [GO:0030168]; response to potassium ion [GO:0035864]; peptide catabolic process [GO:0043171]; cellular response to lipopolysaccharide [GO:0071222]; cellular response to interferon-gamma [GO:0071346]; cellular response to interleukin-4 [GO:0071353]; cellular response to tumor necrosis factor [GO:0071356]; extracellular matrix organization [GO:0030198];	integrin binding [GO:0005178]; calcium ion binding [GO:0005509]; protein binding [GO:0005515]; metallopeptidase activity [GO:0008237]; zinc ion binding [GO:0008270]; metalloendopeptidase activity [GO:0004222];	extracellular space [GO:0005615]; endoplasmic reticulum lumen [GO:0005788]; cell surface [GO:0009986]; extracellular matrix [GO:0031012];
Nafisa_PRO1	A disintegrin and metalloproteinase with thrombospondin motifs 13;Isoform of Q76LX8, Isoform 2 of A disintegrin and metalloproteinase with thrombospondin motifs 13	ADAMTS13;ADAMTS13	NA	Q76LX8;Q76LX8-2	6.1529	1.6056	XT NP B	2023ms1276	proteolysis [GO:0006508]; cell-matrix adhesion [GO:0007160]; integrin-mediated signaling pathway [GO:0007229]; glycoprotein metabolic process [GO:0009100]; response to toxic substance [GO:0009636]; response to amine [GO:0014075]; protein processing [GO:0016485]; platelet activation [GO:0030168]; response to potassium ion [GO:0035864]; peptide catabolic process [GO:0043171]; cellular response to lipopolysaccharide [GO:0071222]; cellular response to interferon-gamma [GO:0071346]; cellular response to interleukin-4 [GO:0071353]; cellular response to tumor necrosis factor [GO:0071356]; extracellular matrix organization [GO:0030198];	integrin binding [GO:0005178]; calcium ion binding [GO:0005509]; protein binding [GO:0005515]; metallopeptidase activity [GO:0008237]; zinc ion binding [GO:0008270]; metalloendopeptidase activity [GO:0004222];	extracellular space [GO:0005615]; endoplasmic reticulum lumen [GO:0005788]; cell surface [GO:0009986]; extracellular matrix [GO:0031012];
Nafisa_SEN7	Spectrin beta chain, erythrocytic;Isoform of P11277, Isoform 2 of Spectrin beta chain, erythrocytic;Isoform of P11277, Isoform 3 of Spectrin beta chain, erythrocytic	SPTB;SPTB;SPTB	NA	P11277;P11277-2;P11277-3	4.6351	0.0224	XT NP B	2023ms1276	cytoskeleton organization [GO:0007010]; actin filament capping [GO:0051693]; actin cytoskeleton organization [GO:0030036]; ;	actin binding [GO:0003779]; structural constituent of cytoskeleton [GO:0005200]; protein binding [GO:0005515]; ankyrin binding [GO:0030506]; actin filament binding [GO:0051015]; ;	cytosol [GO:0005829]; spectrin-associated cytoskeleton [GO:0014731]; actin cytoskeleton [GO:0015629]; intrinsic component of the cytoplasmic side of the plasma membrane [GO:0031235]; spectrin [GO:0008091]; protein-containing complex [GO:0032991]; cortical actin cytoskeleton [GO:0030864]; cell junction [GO:0030054]; cell projection [GO:0042995]; plasma membrane [GO:0005886]; ;
Nafisa_SEN6	Spectrin beta chain, erythrocytic;Isoform of P11277, Isoform 2 of Spectrin beta chain, erythrocytic;Isoform of P11277, Isoform 3 of Spectrin beta chain, erythrocytic	SPTB;SPTB;SPTB	NA	P11277;P11277-2;P11277-3	4.7335	0.1064	XT NP B	2023ms1276	cytoskeleton organization [GO:0007010]; actin filament capping [GO:0051693]; actin cytoskeleton organization [GO:0030036]; ;	actin binding [GO:0003779]; structural constituent of cytoskeleton [GO:0005200]; protein binding [GO:0005515]; ankyrin binding [GO:0030506]; actin filament binding [GO:0051015]; ;	cytosol [GO:0005829]; spectrin-associated cytoskeleton [GO:0014731]; actin cytoskeleton [GO:0015629]; intrinsic component of the cytoplasmic side of the plasma membrane [GO:0031235]; spectrin [GO:0008091]; protein-containing complex [GO:0032991]; cortical actin cytoskeleton [GO:0030864]; cell junction [GO:0030054]; cell projection [GO:0042995]; plasma membrane [GO:0005886]; ;
Nafisa_SEN5	Spectrin beta chain, erythrocytic;Isoform of P11277, Isoform 2 of Spectrin beta chain, erythrocytic;Isoform of P11277, Isoform 3 of Spectrin beta chain, erythrocytic	SPTB;SPTB;SPTB	NA	P11277;P11277-2;P11277-3	4.6317	-0.0214	XT NP B	2023ms1276	cytoskeleton organization [GO:0007010]; actin filament capping [GO:0051693]; actin cytoskeleton organization [GO:0030036]; ;	actin binding [GO:0003779]; structural constituent of cytoskeleton [GO:0005200]; protein binding [GO:0005515]; ankyrin binding [GO:0030506]; actin filament binding [GO:0051015]; ;	cytosol [GO:0005829]; spectrin-associated cytoskeleton [GO:0014731]; actin cytoskeleton [GO:0015629]; intrinsic component of the cytoplasmic side of the plasma membrane [GO:0031235]; spectrin [GO:0008091]; protein-containing complex [GO:0032991]; cortical actin cytoskeleton [GO:0030864]; cell junction [GO:0030054]; cell projection [GO:0042995]; plasma membrane [GO:0005886]; ;
Nafisa_SEN4	Spectrin beta chain, erythrocytic;Isoform of P11277, Isoform 2 of Spectrin beta chain, erythrocytic;Isoform of P11277, Isoform 3 of Spectrin beta chain, erythrocytic	SPTB;SPTB;SPTB	NA	P11277;P11277-2;P11277-3	4.7276	0.1073	XT NP B	2023ms1276	cytoskeleton organization [GO:0007010]; actin filament capping [GO:0051693]; actin cytoskeleton organization [GO:0030036]; ;	actin binding [GO:0003779]; structural constituent of cytoskeleton [GO:0005200]; protein binding [GO:0005515]; ankyrin binding [GO:0030506]; actin filament binding [GO:0051015]; ;	cytosol [GO:0005829]; spectrin-associated cytoskeleton [GO:0014731]; actin cytoskeleton [GO:0015629]; intrinsic component of the cytoplasmic side of the plasma membrane [GO:0031235]; spectrin [GO:0008091]; protein-containing complex [GO:0032991]; cortical actin cytoskeleton [GO:0030864]; cell junction [GO:0030054]; cell projection [GO:0042995]; plasma membrane [GO:0005886]; ;
Nafisa_SEN3	Spectrin beta chain, erythrocytic;Isoform of P11277, Isoform 2 of Spectrin beta chain, erythrocytic;Isoform of P11277, Isoform 3 of Spectrin beta chain, erythrocytic	SPTB;SPTB;SPTB	NA	P11277;P11277-2;P11277-3	4.6103	-0.0094	XT NP B	2023ms1276	cytoskeleton organization [GO:0007010]; actin filament capping [GO:0051693]; actin cytoskeleton organization [GO:0030036]; ;	actin binding [GO:0003779]; structural constituent of cytoskeleton [GO:0005200]; protein binding [GO:0005515]; ankyrin binding [GO:0030506]; actin filament binding [GO:0051015]; ;	cytosol [GO:0005829]; spectrin-associated cytoskeleton [GO:0014731]; actin cytoskeleton [GO:0015629]; intrinsic component of the cytoplasmic side of the plasma membrane [GO:0031235]; spectrin [GO:0008091]; protein-containing complex [GO:0032991]; cortical actin cytoskeleton [GO:0030864]; cell junction [GO:0030054]; cell projection [GO:0042995]; plasma membrane [GO:0005886]; ;
Nafisa_SEN2	Spectrin beta chain, erythrocytic;Isoform of P11277, Isoform 2 of Spectrin beta chain, erythrocytic;Isoform of P11277, Isoform 3 of Spectrin beta chain, erythrocytic	SPTB;SPTB;SPTB	NA	P11277;P11277-2;P11277-3	4.5325	-0.1005	XT NP B	2023ms1276	cytoskeleton organization [GO:0007010]; actin filament capping [GO:0051693]; actin cytoskeleton organization [GO:0030036]; ;	actin binding [GO:0003779]; structural constituent of cytoskeleton [GO:0005200]; protein binding [GO:0005515]; ankyrin binding [GO:0030506]; actin filament binding [GO:0051015]; ;	cytosol [GO:0005829]; spectrin-associated cytoskeleton [GO:0014731]; actin cytoskeleton [GO:0015629]; intrinsic component of the cytoplasmic side of the plasma membrane [GO:0031235]; spectrin [GO:0008091]; protein-containing complex [GO:0032991]; cortical actin cytoskeleton [GO:0030864]; cell junction [GO:0030054]; cell projection [GO:0042995]; plasma membrane [GO:0005886]; ;
Nafisa_SEN1	Spectrin beta chain, erythrocytic;Isoform of P11277, Isoform 2 of Spectrin beta chain, erythrocytic;Isoform of P11277, Isoform 3 of Spectrin beta chain, erythrocytic	SPTB;SPTB;SPTB	NA	P11277;P11277-2;P11277-3	4.7358	0.1181	XT NP B	2023ms1276	cytoskeleton organization [GO:0007010]; actin filament capping [GO:0051693]; actin cytoskeleton organization [GO:0030036]; ;	actin binding [GO:0003779]; structural constituent of cytoskeleton [GO:0005200]; protein binding [GO:0005515]; ankyrin binding [GO:0030506]; actin filament binding [GO:0051015]; ;	cytosol [GO:0005829]; spectrin-associated cytoskeleton [GO:0014731]; actin cytoskeleton [GO:0015629]; intrinsic component of the cytoplasmic side of the plasma membrane [GO:0031235]; spectrin [GO:0008091]; protein-containing complex [GO:0032991]; cortical actin cytoskeleton [GO:0030864]; cell junction [GO:0030054]; cell projection [GO:0042995]; plasma membrane [GO:0005886]; ;
Nafisa_PRO7	Spectrin beta chain, erythrocytic;Isoform of P11277, Isoform 2 of Spectrin beta chain, erythrocytic;Isoform of P11277, Isoform 3 of Spectrin beta chain, erythrocytic	SPTB;SPTB;SPTB	NA	P11277;P11277-2;P11277-3	4.7522	0.1973	XT NP B	2023ms1276	cytoskeleton organization [GO:0007010]; actin filament capping [GO:0051693]; actin cytoskeleton organization [GO:0030036]; ;	actin binding [GO:0003779]; structural constituent of cytoskeleton [GO:0005200]; protein binding [GO:0005515]; ankyrin binding [GO:0030506]; actin filament binding [GO:0051015]; ;	cytosol [GO:0005829]; spectrin-associated cytoskeleton [GO:0014731]; actin cytoskeleton [GO:0015629]; intrinsic component of the cytoplasmic side of the plasma membrane [GO:0031235]; spectrin [GO:0008091]; protein-containing complex [GO:0032991]; cortical actin cytoskeleton [GO:0030864]; cell junction [GO:0030054]; cell projection [GO:0042995]; plasma membrane [GO:0005886]; ;
Nafisa_PRO6	Spectrin beta chain, erythrocytic;Isoform of P11277, Isoform 2 of Spectrin beta chain, erythrocytic;Isoform of P11277, Isoform 3 of Spectrin beta chain, erythrocytic	SPTB;SPTB;SPTB	NA	P11277;P11277-2;P11277-3	4.6992	0.1542	XT NP B	2023ms1276	cytoskeleton organization [GO:0007010]; actin filament capping [GO:0051693]; actin cytoskeleton organization [GO:0030036]; ;	actin binding [GO:0003779]; structural constituent of cytoskeleton [GO:0005200]; protein binding [GO:0005515]; ankyrin binding [GO:0030506]; actin filament binding [GO:0051015]; ;	cytosol [GO:0005829]; spectrin-associated cytoskeleton [GO:0014731]; actin cytoskeleton [GO:0015629]; intrinsic component of the cytoplasmic side of the plasma membrane [GO:0031235]; spectrin [GO:0008091]; protein-containing complex [GO:0032991]; cortical actin cytoskeleton [GO:0030864]; cell junction [GO:0030054]; cell projection [GO:0042995]; plasma membrane [GO:0005886]; ;
Nafisa_PRO5	Spectrin beta chain, erythrocytic;Isoform of P11277, Isoform 2 of Spectrin beta chain, erythrocytic;Isoform of P11277, Isoform 3 of Spectrin beta chain, erythrocytic	SPTB;SPTB;SPTB	NA	P11277;P11277-2;P11277-3	4.7616	0.2244	XT NP B	2023ms1276	cytoskeleton organization [GO:0007010]; actin filament capping [GO:0051693]; actin cytoskeleton organization [GO:0030036]; ;	actin binding [GO:0003779]; structural constituent of cytoskeleton [GO:0005200]; protein binding [GO:0005515]; ankyrin binding [GO:0030506]; actin filament binding [GO:0051015]; ;	cytosol [GO:0005829]; spectrin-associated cytoskeleton [GO:0014731]; actin cytoskeleton [GO:0015629]; intrinsic component of the cytoplasmic side of the plasma membrane [GO:0031235]; spectrin [GO:0008091]; protein-containing complex [GO:0032991]; cortical actin cytoskeleton [GO:0030864]; cell junction [GO:0030054]; cell projection [GO:0042995]; plasma membrane [GO:0005886]; ;
Nafisa_PRO4	Spectrin beta chain, erythrocytic;Isoform of P11277, Isoform 2 of Spectrin beta chain, erythrocytic;Isoform of P11277, Isoform 3 of Spectrin beta chain, erythrocytic	SPTB;SPTB;SPTB	NA	P11277;P11277-2;P11277-3	4.6047	0.0324	XT NP B	2023ms1276	cytoskeleton organization [GO:0007010]; actin filament capping [GO:0051693]; actin cytoskeleton organization [GO:0030036]; ;	actin binding [GO:0003779]; structural constituent of cytoskeleton [GO:0005200]; protein binding [GO:0005515]; ankyrin binding [GO:0030506]; actin filament binding [GO:0051015]; ;	cytosol [GO:0005829]; spectrin-associated cytoskeleton [GO:0014731]; actin cytoskeleton [GO:0015629]; intrinsic component of the cytoplasmic side of the plasma membrane [GO:0031235]; spectrin [GO:0008091]; protein-containing complex [GO:0032991]; cortical actin cytoskeleton [GO:0030864]; cell junction [GO:0030054]; cell projection [GO:0042995]; plasma membrane [GO:0005886]; ;
Nafisa_PRO3	Spectrin beta chain, erythrocytic;Isoform of P11277, Isoform 2 of Spectrin beta chain, erythrocytic;Isoform of P11277, Isoform 3 of Spectrin beta chain, erythrocytic	SPTB;SPTB;SPTB	NA	P11277;P11277-2;P11277-3	4.7107	0.1402	XT NP B	2023ms1276	cytoskeleton organization [GO:0007010]; actin filament capping [GO:0051693]; actin cytoskeleton organization [GO:0030036]; ;	actin binding [GO:0003779]; structural constituent of cytoskeleton [GO:0005200]; protein binding [GO:0005515]; ankyrin binding [GO:0030506]; actin filament binding [GO:0051015]; ;	cytosol [GO:0005829]; spectrin-associated cytoskeleton [GO:0014731]; actin cytoskeleton [GO:0015629]; intrinsic component of the cytoplasmic side of the plasma membrane [GO:0031235]; spectrin [GO:0008091]; protein-containing complex [GO:0032991]; cortical actin cytoskeleton [GO:0030864]; cell junction [GO:0030054]; cell projection [GO:0042995]; plasma membrane [GO:0005886]; ;
Nafisa_PRO2	Spectrin beta chain, erythrocytic;Isoform of P11277, Isoform 2 of Spectrin beta chain, erythrocytic;Isoform of P11277, Isoform 3 of Spectrin beta chain, erythrocytic	SPTB;SPTB;SPTB	NA	P11277;P11277-2;P11277-3	4.6852	0.1334	XT NP B	2023ms1276	cytoskeleton organization [GO:0007010]; actin filament capping [GO:0051693]; actin cytoskeleton organization [GO:0030036]; ;	actin binding [GO:0003779]; structural constituent of cytoskeleton [GO:0005200]; protein binding [GO:0005515]; ankyrin binding [GO:0030506]; actin filament binding [GO:0051015]; ;	cytosol [GO:0005829]; spectrin-associated cytoskeleton [GO:0014731]; actin cytoskeleton [GO:0015629]; intrinsic component of the cytoplasmic side of the plasma membrane [GO:0031235]; spectrin [GO:0008091]; protein-containing complex [GO:0032991]; cortical actin cytoskeleton [GO:0030864]; cell junction [GO:0030054]; cell projection [GO:0042995]; plasma membrane [GO:0005886]; ;
Nafisa_PRO1	Spectrin beta chain, erythrocytic;Isoform of P11277, Isoform 2 of Spectrin beta chain, erythrocytic;Isoform of P11277, Isoform 3 of Spectrin beta chain, erythrocytic	SPTB;SPTB;SPTB	NA	P11277;P11277-2;P11277-3	4.6456	0.0983	XT NP B	2023ms1276	cytoskeleton organization [GO:0007010]; actin filament capping [GO:0051693]; actin cytoskeleton organization [GO:0030036]; ;	actin binding [GO:0003779]; structural constituent of cytoskeleton [GO:0005200]; protein binding [GO:0005515]; ankyrin binding [GO:0030506]; actin filament binding [GO:0051015]; ;	cytosol [GO:0005829]; spectrin-associated cytoskeleton [GO:0014731]; actin cytoskeleton [GO:0015629]; intrinsic component of the cytoplasmic side of the plasma membrane [GO:0031235]; spectrin [GO:0008091]; protein-containing complex [GO:0032991]; cortical actin cytoskeleton [GO:0030864]; cell junction [GO:0030054]; cell projection [GO:0042995]; plasma membrane [GO:0005886]; ;
Nafisa_SEN7	Polysaccharide biosynthesis domain containing 1	PBDC1	A6NDF3	F1MV85	4.4271	-0.1857	XT NP B	2023ms1276	NA	NA	NA
Nafisa_SEN6	Polysaccharide biosynthesis domain containing 1	PBDC1	A6NDF3	F1MV85	4.4487	-0.1784	XT NP B	2023ms1276	NA	NA	NA
Nafisa_SEN5	Polysaccharide biosynthesis domain containing 1	PBDC1	A6NDF3	F1MV85	4.4185	-0.2346	XT NP B	2023ms1276	NA	NA	NA
Nafisa_SEN4	Polysaccharide biosynthesis domain containing 1	PBDC1	A6NDF3	F1MV85	4.4045	-0.2159	XT NP B	2023ms1276	NA	NA	NA
Nafisa_SEN3	Polysaccharide biosynthesis domain containing 1	PBDC1	A6NDF3	F1MV85	4.4312	-0.1885	XT NP B	2023ms1276	NA	NA	NA
Nafisa_SEN2	Polysaccharide biosynthesis domain containing 1	PBDC1	A6NDF3	F1MV85	4.396	-0.2369	XT NP B	2023ms1276	NA	NA	NA
Nafisa_SEN1	Polysaccharide biosynthesis domain containing 1	PBDC1	A6NDF3	F1MV85	4.3546	-0.2631	XT NP B	2023ms1276	NA	NA	NA
Nafisa_PRO7	Polysaccharide biosynthesis domain containing 1	PBDC1	A6NDF3	F1MV85	4.4115	-0.1434	XT NP B	2023ms1276	NA	NA	NA
Nafisa_PRO6	Polysaccharide biosynthesis domain containing 1	PBDC1	A6NDF3	F1MV85	4.4429	-0.1021	XT NP B	2023ms1276	NA	NA	NA
Nafisa_PRO5	Polysaccharide biosynthesis domain containing 1	PBDC1	A6NDF3	F1MV85	4.409	-0.1282	XT NP B	2023ms1276	NA	NA	NA
Nafisa_PRO4	Polysaccharide biosynthesis domain containing 1	PBDC1	A6NDF3	F1MV85	4.4863	-0.0859	XT NP B	2023ms1276	NA	NA	NA
Nafisa_PRO3	Polysaccharide biosynthesis domain containing 1	PBDC1	A6NDF3	F1MV85	4.3544	-0.2161	XT NP B	2023ms1276	NA	NA	NA
Nafisa_PRO2	Polysaccharide biosynthesis domain containing 1	PBDC1	A6NDF3	F1MV85	4.3533	-0.1985	XT NP B	2023ms1276	NA	NA	NA
Nafisa_PRO1	Polysaccharide biosynthesis domain containing 1	PBDC1	A6NDF3	F1MV85	4.4082	-0.1391	XT NP B	2023ms1276	NA	NA	NA
Nafisa_SEN7	ERO1-like protein alpha	ERO1A	Q96HE7	Q96HE7	4.4724	-0.1404	XT NP B	2023ms1276	protein folding [GO:0006457]; cellular protein modification process [GO:0006464]; response to oxidative stress [GO:0006979]; response to temperature stimulus [GO:0009266]; animal organ senescence [GO:0010260]; peptidyl-proline hydroxylation to 4-hydroxy-L-proline [GO:0018401]; protein maturation by protein folding [GO:0022417]; extracellular matrix organization [GO:0030198]; endoplasmic reticulum unfolded protein response [GO:0030968]; response to endoplasmic reticulum stress [GO:0034976]; cell redox homeostasis [GO:0045454]; brown fat cell differentiation [GO:0050873]; chaperone cofactor-dependent protein refolding [GO:0051085]; release of sequestered calcium ion into cytosol [GO:0051209]; intrinsic apoptotic signaling pathway in response to endoplasmic reticulum stress [GO:0070059]; cellular response to hypoxia [GO:0071456]; protein folding in endoplasmic reticulum [GO:0034975]	protein binding [GO:0005515]; disulfide oxidoreductase activity [GO:0015036]; oxidoreductase activity [GO:0016491]; thiol oxidase activity [GO:0016972]; FAD binding [GO:0071949]; protein-disulfide reductase activity [GO:0015035]; protein disulfide isomerase activity [GO:0003756]	endoplasmic reticulum [GO:0005783]; endoplasmic reticulum lumen [GO:0005788]; membrane [GO:0016020]; dendrite [GO:0030425]; intracellular membrane-bounded organelle [GO:0043231]; endoplasmic reticulum membrane [GO:0005789]
Nafisa_SEN6	ERO1-like protein alpha	ERO1A	Q96HE7	Q96HE7	4.4808	-0.1463	XT NP B	2023ms1276	protein folding [GO:0006457]; cellular protein modification process [GO:0006464]; response to oxidative stress [GO:0006979]; response to temperature stimulus [GO:0009266]; animal organ senescence [GO:0010260]; peptidyl-proline hydroxylation to 4-hydroxy-L-proline [GO:0018401]; protein maturation by protein folding [GO:0022417]; extracellular matrix organization [GO:0030198]; endoplasmic reticulum unfolded protein response [GO:0030968]; response to endoplasmic reticulum stress [GO:0034976]; cell redox homeostasis [GO:0045454]; brown fat cell differentiation [GO:0050873]; chaperone cofactor-dependent protein refolding [GO:0051085]; release of sequestered calcium ion into cytosol [GO:0051209]; intrinsic apoptotic signaling pathway in response to endoplasmic reticulum stress [GO:0070059]; cellular response to hypoxia [GO:0071456]; protein folding in endoplasmic reticulum [GO:0034975]	protein binding [GO:0005515]; disulfide oxidoreductase activity [GO:0015036]; oxidoreductase activity [GO:0016491]; thiol oxidase activity [GO:0016972]; FAD binding [GO:0071949]; protein-disulfide reductase activity [GO:0015035]; protein disulfide isomerase activity [GO:0003756]	endoplasmic reticulum [GO:0005783]; endoplasmic reticulum lumen [GO:0005788]; membrane [GO:0016020]; dendrite [GO:0030425]; intracellular membrane-bounded organelle [GO:0043231]; endoplasmic reticulum membrane [GO:0005789]
Nafisa_SEN5	ERO1-like protein alpha	ERO1A	Q96HE7	Q96HE7	4.4596	-0.1935	XT NP B	2023ms1276	protein folding [GO:0006457]; cellular protein modification process [GO:0006464]; response to oxidative stress [GO:0006979]; response to temperature stimulus [GO:0009266]; animal organ senescence [GO:0010260]; peptidyl-proline hydroxylation to 4-hydroxy-L-proline [GO:0018401]; protein maturation by protein folding [GO:0022417]; extracellular matrix organization [GO:0030198]; endoplasmic reticulum unfolded protein response [GO:0030968]; response to endoplasmic reticulum stress [GO:0034976]; cell redox homeostasis [GO:0045454]; brown fat cell differentiation [GO:0050873]; chaperone cofactor-dependent protein refolding [GO:0051085]; release of sequestered calcium ion into cytosol [GO:0051209]; intrinsic apoptotic signaling pathway in response to endoplasmic reticulum stress [GO:0070059]; cellular response to hypoxia [GO:0071456]; protein folding in endoplasmic reticulum [GO:0034975]	protein binding [GO:0005515]; disulfide oxidoreductase activity [GO:0015036]; oxidoreductase activity [GO:0016491]; thiol oxidase activity [GO:0016972]; FAD binding [GO:0071949]; protein-disulfide reductase activity [GO:0015035]; protein disulfide isomerase activity [GO:0003756]	endoplasmic reticulum [GO:0005783]; endoplasmic reticulum lumen [GO:0005788]; membrane [GO:0016020]; dendrite [GO:0030425]; intracellular membrane-bounded organelle [GO:0043231]; endoplasmic reticulum membrane [GO:0005789]
Nafisa_SEN4	ERO1-like protein alpha	ERO1A	Q96HE7	Q96HE7	4.3946	-0.2258	XT NP B	2023ms1276	protein folding [GO:0006457]; cellular protein modification process [GO:0006464]; response to oxidative stress [GO:0006979]; response to temperature stimulus [GO:0009266]; animal organ senescence [GO:0010260]; peptidyl-proline hydroxylation to 4-hydroxy-L-proline [GO:0018401]; protein maturation by protein folding [GO:0022417]; extracellular matrix organization [GO:0030198]; endoplasmic reticulum unfolded protein response [GO:0030968]; response to endoplasmic reticulum stress [GO:0034976]; cell redox homeostasis [GO:0045454]; brown fat cell differentiation [GO:0050873]; chaperone cofactor-dependent protein refolding [GO:0051085]; release of sequestered calcium ion into cytosol [GO:0051209]; intrinsic apoptotic signaling pathway in response to endoplasmic reticulum stress [GO:0070059]; cellular response to hypoxia [GO:0071456]; protein folding in endoplasmic reticulum [GO:0034975]	protein binding [GO:0005515]; disulfide oxidoreductase activity [GO:0015036]; oxidoreductase activity [GO:0016491]; thiol oxidase activity [GO:0016972]; FAD binding [GO:0071949]; protein-disulfide reductase activity [GO:0015035]; protein disulfide isomerase activity [GO:0003756]	endoplasmic reticulum [GO:0005783]; endoplasmic reticulum lumen [GO:0005788]; membrane [GO:0016020]; dendrite [GO:0030425]; intracellular membrane-bounded organelle [GO:0043231]; endoplasmic reticulum membrane [GO:0005789]
Nafisa_SEN3	ERO1-like protein alpha	ERO1A	Q96HE7	Q96HE7	4.431	-0.1887	XT NP B	2023ms1276	protein folding [GO:0006457]; cellular protein modification process [GO:0006464]; response to oxidative stress [GO:0006979]; response to temperature stimulus [GO:0009266]; animal organ senescence [GO:0010260]; peptidyl-proline hydroxylation to 4-hydroxy-L-proline [GO:0018401]; protein maturation by protein folding [GO:0022417]; extracellular matrix organization [GO:0030198]; endoplasmic reticulum unfolded protein response [GO:0030968]; response to endoplasmic reticulum stress [GO:0034976]; cell redox homeostasis [GO:0045454]; brown fat cell differentiation [GO:0050873]; chaperone cofactor-dependent protein refolding [GO:0051085]; release of sequestered calcium ion into cytosol [GO:0051209]; intrinsic apoptotic signaling pathway in response to endoplasmic reticulum stress [GO:0070059]; cellular response to hypoxia [GO:0071456]; protein folding in endoplasmic reticulum [GO:0034975]	protein binding [GO:0005515]; disulfide oxidoreductase activity [GO:0015036]; oxidoreductase activity [GO:0016491]; thiol oxidase activity [GO:0016972]; FAD binding [GO:0071949]; protein-disulfide reductase activity [GO:0015035]; protein disulfide isomerase activity [GO:0003756]	endoplasmic reticulum [GO:0005783]; endoplasmic reticulum lumen [GO:0005788]; membrane [GO:0016020]; dendrite [GO:0030425]; intracellular membrane-bounded organelle [GO:0043231]; endoplasmic reticulum membrane [GO:0005789]
Nafisa_SEN2	ERO1-like protein alpha	ERO1A	Q96HE7	Q96HE7	4.5056	-0.1273	XT NP B	2023ms1276	protein folding [GO:0006457]; cellular protein modification process [GO:0006464]; response to oxidative stress [GO:0006979]; response to temperature stimulus [GO:0009266]; animal organ senescence [GO:0010260]; peptidyl-proline hydroxylation to 4-hydroxy-L-proline [GO:0018401]; protein maturation by protein folding [GO:0022417]; extracellular matrix organization [GO:0030198]; endoplasmic reticulum unfolded protein response [GO:0030968]; response to endoplasmic reticulum stress [GO:0034976]; cell redox homeostasis [GO:0045454]; brown fat cell differentiation [GO:0050873]; chaperone cofactor-dependent protein refolding [GO:0051085]; release of sequestered calcium ion into cytosol [GO:0051209]; intrinsic apoptotic signaling pathway in response to endoplasmic reticulum stress [GO:0070059]; cellular response to hypoxia [GO:0071456]; protein folding in endoplasmic reticulum [GO:0034975]	protein binding [GO:0005515]; disulfide oxidoreductase activity [GO:0015036]; oxidoreductase activity [GO:0016491]; thiol oxidase activity [GO:0016972]; FAD binding [GO:0071949]; protein-disulfide reductase activity [GO:0015035]; protein disulfide isomerase activity [GO:0003756]	endoplasmic reticulum [GO:0005783]; endoplasmic reticulum lumen [GO:0005788]; membrane [GO:0016020]; dendrite [GO:0030425]; intracellular membrane-bounded organelle [GO:0043231]; endoplasmic reticulum membrane [GO:0005789]
Nafisa_SEN1	ERO1-like protein alpha	ERO1A	Q96HE7	Q96HE7	4.5107	-0.107	XT NP B	2023ms1276	protein folding [GO:0006457]; cellular protein modification process [GO:0006464]; response to oxidative stress [GO:0006979]; response to temperature stimulus [GO:0009266]; animal organ senescence [GO:0010260]; peptidyl-proline hydroxylation to 4-hydroxy-L-proline [GO:0018401]; protein maturation by protein folding [GO:0022417]; extracellular matrix organization [GO:0030198]; endoplasmic reticulum unfolded protein response [GO:0030968]; response to endoplasmic reticulum stress [GO:0034976]; cell redox homeostasis [GO:0045454]; brown fat cell differentiation [GO:0050873]; chaperone cofactor-dependent protein refolding [GO:0051085]; release of sequestered calcium ion into cytosol [GO:0051209]; intrinsic apoptotic signaling pathway in response to endoplasmic reticulum stress [GO:0070059]; cellular response to hypoxia [GO:0071456]; protein folding in endoplasmic reticulum [GO:0034975]	protein binding [GO:0005515]; disulfide oxidoreductase activity [GO:0015036]; oxidoreductase activity [GO:0016491]; thiol oxidase activity [GO:0016972]; FAD binding [GO:0071949]; protein-disulfide reductase activity [GO:0015035]; protein disulfide isomerase activity [GO:0003756]	endoplasmic reticulum [GO:0005783]; endoplasmic reticulum lumen [GO:0005788]; membrane [GO:0016020]; dendrite [GO:0030425]; intracellular membrane-bounded organelle [GO:0043231]; endoplasmic reticulum membrane [GO:0005789]
Nafisa_PRO7	ERO1-like protein alpha	ERO1A	Q96HE7	Q96HE7	3.9469	-0.6079	XT NP B	2023ms1276	protein folding [GO:0006457]; cellular protein modification process [GO:0006464]; response to oxidative stress [GO:0006979]; response to temperature stimulus [GO:0009266]; animal organ senescence [GO:0010260]; peptidyl-proline hydroxylation to 4-hydroxy-L-proline [GO:0018401]; protein maturation by protein folding [GO:0022417]; extracellular matrix organization [GO:0030198]; endoplasmic reticulum unfolded protein response [GO:0030968]; response to endoplasmic reticulum stress [GO:0034976]; cell redox homeostasis [GO:0045454]; brown fat cell differentiation [GO:0050873]; chaperone cofactor-dependent protein refolding [GO:0051085]; release of sequestered calcium ion into cytosol [GO:0051209]; intrinsic apoptotic signaling pathway in response to endoplasmic reticulum stress [GO:0070059]; cellular response to hypoxia [GO:0071456]; protein folding in endoplasmic reticulum [GO:0034975]	protein binding [GO:0005515]; disulfide oxidoreductase activity [GO:0015036]; oxidoreductase activity [GO:0016491]; thiol oxidase activity [GO:0016972]; FAD binding [GO:0071949]; protein-disulfide reductase activity [GO:0015035]; protein disulfide isomerase activity [GO:0003756]	endoplasmic reticulum [GO:0005783]; endoplasmic reticulum lumen [GO:0005788]; membrane [GO:0016020]; dendrite [GO:0030425]; intracellular membrane-bounded organelle [GO:0043231]; endoplasmic reticulum membrane [GO:0005789]
Nafisa_PRO6	ERO1-like protein alpha	ERO1A	Q96HE7	Q96HE7	3.9211	-0.624	XT NP B	2023ms1276	protein folding [GO:0006457]; cellular protein modification process [GO:0006464]; response to oxidative stress [GO:0006979]; response to temperature stimulus [GO:0009266]; animal organ senescence [GO:0010260]; peptidyl-proline hydroxylation to 4-hydroxy-L-proline [GO:0018401]; protein maturation by protein folding [GO:0022417]; extracellular matrix organization [GO:0030198]; endoplasmic reticulum unfolded protein response [GO:0030968]; response to endoplasmic reticulum stress [GO:0034976]; cell redox homeostasis [GO:0045454]; brown fat cell differentiation [GO:0050873]; chaperone cofactor-dependent protein refolding [GO:0051085]; release of sequestered calcium ion into cytosol [GO:0051209]; intrinsic apoptotic signaling pathway in response to endoplasmic reticulum stress [GO:0070059]; cellular response to hypoxia [GO:0071456]; protein folding in endoplasmic reticulum [GO:0034975]	protein binding [GO:0005515]; disulfide oxidoreductase activity [GO:0015036]; oxidoreductase activity [GO:0016491]; thiol oxidase activity [GO:0016972]; FAD binding [GO:0071949]; protein-disulfide reductase activity [GO:0015035]; protein disulfide isomerase activity [GO:0003756]	endoplasmic reticulum [GO:0005783]; endoplasmic reticulum lumen [GO:0005788]; membrane [GO:0016020]; dendrite [GO:0030425]; intracellular membrane-bounded organelle [GO:0043231]; endoplasmic reticulum membrane [GO:0005789]
Nafisa_PRO5	ERO1-like protein alpha	ERO1A	Q96HE7	Q96HE7	3.9054	-0.6318	XT NP B	2023ms1276	protein folding [GO:0006457]; cellular protein modification process [GO:0006464]; response to oxidative stress [GO:0006979]; response to temperature stimulus [GO:0009266]; animal organ senescence [GO:0010260]; peptidyl-proline hydroxylation to 4-hydroxy-L-proline [GO:0018401]; protein maturation by protein folding [GO:0022417]; extracellular matrix organization [GO:0030198]; endoplasmic reticulum unfolded protein response [GO:0030968]; response to endoplasmic reticulum stress [GO:0034976]; cell redox homeostasis [GO:0045454]; brown fat cell differentiation [GO:0050873]; chaperone cofactor-dependent protein refolding [GO:0051085]; release of sequestered calcium ion into cytosol [GO:0051209]; intrinsic apoptotic signaling pathway in response to endoplasmic reticulum stress [GO:0070059]; cellular response to hypoxia [GO:0071456]; protein folding in endoplasmic reticulum [GO:0034975]	protein binding [GO:0005515]; disulfide oxidoreductase activity [GO:0015036]; oxidoreductase activity [GO:0016491]; thiol oxidase activity [GO:0016972]; FAD binding [GO:0071949]; protein-disulfide reductase activity [GO:0015035]; protein disulfide isomerase activity [GO:0003756]	endoplasmic reticulum [GO:0005783]; endoplasmic reticulum lumen [GO:0005788]; membrane [GO:0016020]; dendrite [GO:0030425]; intracellular membrane-bounded organelle [GO:0043231]; endoplasmic reticulum membrane [GO:0005789]
Nafisa_PRO4	ERO1-like protein alpha	ERO1A	Q96HE7	Q96HE7	3.815	-0.7572	XT NP B	2023ms1276	protein folding [GO:0006457]; cellular protein modification process [GO:0006464]; response to oxidative stress [GO:0006979]; response to temperature stimulus [GO:0009266]; animal organ senescence [GO:0010260]; peptidyl-proline hydroxylation to 4-hydroxy-L-proline [GO:0018401]; protein maturation by protein folding [GO:0022417]; extracellular matrix organization [GO:0030198]; endoplasmic reticulum unfolded protein response [GO:0030968]; response to endoplasmic reticulum stress [GO:0034976]; cell redox homeostasis [GO:0045454]; brown fat cell differentiation [GO:0050873]; chaperone cofactor-dependent protein refolding [GO:0051085]; release of sequestered calcium ion into cytosol [GO:0051209]; intrinsic apoptotic signaling pathway in response to endoplasmic reticulum stress [GO:0070059]; cellular response to hypoxia [GO:0071456]; protein folding in endoplasmic reticulum [GO:0034975]	protein binding [GO:0005515]; disulfide oxidoreductase activity [GO:0015036]; oxidoreductase activity [GO:0016491]; thiol oxidase activity [GO:0016972]; FAD binding [GO:0071949]; protein-disulfide reductase activity [GO:0015035]; protein disulfide isomerase activity [GO:0003756]	endoplasmic reticulum [GO:0005783]; endoplasmic reticulum lumen [GO:0005788]; membrane [GO:0016020]; dendrite [GO:0030425]; intracellular membrane-bounded organelle [GO:0043231]; endoplasmic reticulum membrane [GO:0005789]
Nafisa_PRO3	ERO1-like protein alpha	ERO1A	Q96HE7	Q96HE7	3.6249	-0.9456	XT NP B	2023ms1276	protein folding [GO:0006457]; cellular protein modification process [GO:0006464]; response to oxidative stress [GO:0006979]; response to temperature stimulus [GO:0009266]; animal organ senescence [GO:0010260]; peptidyl-proline hydroxylation to 4-hydroxy-L-proline [GO:0018401]; protein maturation by protein folding [GO:0022417]; extracellular matrix organization [GO:0030198]; endoplasmic reticulum unfolded protein response [GO:0030968]; response to endoplasmic reticulum stress [GO:0034976]; cell redox homeostasis [GO:0045454]; brown fat cell differentiation [GO:0050873]; chaperone cofactor-dependent protein refolding [GO:0051085]; release of sequestered calcium ion into cytosol [GO:0051209]; intrinsic apoptotic signaling pathway in response to endoplasmic reticulum stress [GO:0070059]; cellular response to hypoxia [GO:0071456]; protein folding in endoplasmic reticulum [GO:0034975]	protein binding [GO:0005515]; disulfide oxidoreductase activity [GO:0015036]; oxidoreductase activity [GO:0016491]; thiol oxidase activity [GO:0016972]; FAD binding [GO:0071949]; protein-disulfide reductase activity [GO:0015035]; protein disulfide isomerase activity [GO:0003756]	endoplasmic reticulum [GO:0005783]; endoplasmic reticulum lumen [GO:0005788]; membrane [GO:0016020]; dendrite [GO:0030425]; intracellular membrane-bounded organelle [GO:0043231]; endoplasmic reticulum membrane [GO:0005789]
Nafisa_PRO2	ERO1-like protein alpha	ERO1A	Q96HE7	Q96HE7	3.8605	-0.6912	XT NP B	2023ms1276	protein folding [GO:0006457]; cellular protein modification process [GO:0006464]; response to oxidative stress [GO:0006979]; response to temperature stimulus [GO:0009266]; animal organ senescence [GO:0010260]; peptidyl-proline hydroxylation to 4-hydroxy-L-proline [GO:0018401]; protein maturation by protein folding [GO:0022417]; extracellular matrix organization [GO:0030198]; endoplasmic reticulum unfolded protein response [GO:0030968]; response to endoplasmic reticulum stress [GO:0034976]; cell redox homeostasis [GO:0045454]; brown fat cell differentiation [GO:0050873]; chaperone cofactor-dependent protein refolding [GO:0051085]; release of sequestered calcium ion into cytosol [GO:0051209]; intrinsic apoptotic signaling pathway in response to endoplasmic reticulum stress [GO:0070059]; cellular response to hypoxia [GO:0071456]; protein folding in endoplasmic reticulum [GO:0034975]	protein binding [GO:0005515]; disulfide oxidoreductase activity [GO:0015036]; oxidoreductase activity [GO:0016491]; thiol oxidase activity [GO:0016972]; FAD binding [GO:0071949]; protein-disulfide reductase activity [GO:0015035]; protein disulfide isomerase activity [GO:0003756]	endoplasmic reticulum [GO:0005783]; endoplasmic reticulum lumen [GO:0005788]; membrane [GO:0016020]; dendrite [GO:0030425]; intracellular membrane-bounded organelle [GO:0043231]; endoplasmic reticulum membrane [GO:0005789]
Nafisa_PRO1	ERO1-like protein alpha	ERO1A	Q96HE7	Q96HE7	3.9865	-0.5607	XT NP B	2023ms1276	protein folding [GO:0006457]; cellular protein modification process [GO:0006464]; response to oxidative stress [GO:0006979]; response to temperature stimulus [GO:0009266]; animal organ senescence [GO:0010260]; peptidyl-proline hydroxylation to 4-hydroxy-L-proline [GO:0018401]; protein maturation by protein folding [GO:0022417]; extracellular matrix organization [GO:0030198]; endoplasmic reticulum unfolded protein response [GO:0030968]; response to endoplasmic reticulum stress [GO:0034976]; cell redox homeostasis [GO:0045454]; brown fat cell differentiation [GO:0050873]; chaperone cofactor-dependent protein refolding [GO:0051085]; release of sequestered calcium ion into cytosol [GO:0051209]; intrinsic apoptotic signaling pathway in response to endoplasmic reticulum stress [GO:0070059]; cellular response to hypoxia [GO:0071456]; protein folding in endoplasmic reticulum [GO:0034975]	protein binding [GO:0005515]; disulfide oxidoreductase activity [GO:0015036]; oxidoreductase activity [GO:0016491]; thiol oxidase activity [GO:0016972]; FAD binding [GO:0071949]; protein-disulfide reductase activity [GO:0015035]; protein disulfide isomerase activity [GO:0003756]	endoplasmic reticulum [GO:0005783]; endoplasmic reticulum lumen [GO:0005788]; membrane [GO:0016020]; dendrite [GO:0030425]; intracellular membrane-bounded organelle [GO:0043231]; endoplasmic reticulum membrane [GO:0005789]
Nafisa_SEN7	Alpha-galactosidase	GLA	P06280	E1B725	4.7372	0.1245	XT NP B	2023ms1276	NA	NA	NA
Nafisa_SEN6	Alpha-galactosidase	GLA	P06280	E1B725	4.7542	0.1271	XT NP B	2023ms1276	NA	NA	NA
Nafisa_SEN5	Alpha-galactosidase	GLA	P06280	E1B725	4.7515	0.0984	XT NP B	2023ms1276	NA	NA	NA
Nafisa_SEN4	Alpha-galactosidase	GLA	P06280	E1B725	4.8056	0.1852	XT NP B	2023ms1276	NA	NA	NA
Nafisa_SEN3	Alpha-galactosidase	GLA	P06280	E1B725	4.7827	0.163	XT NP B	2023ms1276	NA	NA	NA
Nafisa_SEN2	Alpha-galactosidase	GLA	P06280	E1B725	4.741	0.108	XT NP B	2023ms1276	NA	NA	NA
Nafisa_SEN1	Alpha-galactosidase	GLA	P06280	E1B725	4.7632	0.1455	XT NP B	2023ms1276	NA	NA	NA
Nafisa_PRO7	Alpha-galactosidase	GLA	P06280	E1B725	4.7498	0.1949	XT NP B	2023ms1276	NA	NA	NA
Nafisa_PRO6	Alpha-galactosidase	GLA	P06280	E1B725	4.798	0.2529	XT NP B	2023ms1276	NA	NA	NA
Nafisa_PRO5	Alpha-galactosidase	GLA	P06280	E1B725	4.7841	0.2469	XT NP B	2023ms1276	NA	NA	NA
Nafisa_PRO4	Alpha-galactosidase	GLA	P06280	E1B725	4.8384	0.2662	XT NP B	2023ms1276	NA	NA	NA
Nafisa_PRO3	Alpha-galactosidase	GLA	P06280	E1B725	4.8094	0.2389	XT NP B	2023ms1276	NA	NA	NA
Nafisa_PRO2	Alpha-galactosidase	GLA	P06280	E1B725	4.7839	0.2322	XT NP B	2023ms1276	NA	NA	NA
Nafisa_PRO1	Alpha-galactosidase	GLA	P06280	E1B725	4.7936	0.2464	XT NP B	2023ms1276	NA	NA	NA
Nafisa_SEN7	Esterase OVCA2	OVCA2	Q8WZ82	Q3SZ07	4.2817	-0.331	XT NP A	2023ms1276	NA	NA	NA
Nafisa_SEN6	Esterase OVCA2	OVCA2	Q8WZ82	Q3SZ07	3.9507	-0.6764	XT NP A	2023ms1276	NA	NA	NA
Nafisa_SEN5	Esterase OVCA2	OVCA2	Q8WZ82	Q3SZ07	4.2409	-0.4122	XT NP A	2023ms1276	NA	NA	NA
Nafisa_SEN4	Esterase OVCA2	OVCA2	Q8WZ82	Q3SZ07	4.0837	-0.5367	XT NP A	2023ms1276	NA	NA	NA
Nafisa_SEN3	Esterase OVCA2	OVCA2	Q8WZ82	Q3SZ07	4.2255	-0.3941	XT NP A	2023ms1276	NA	NA	NA
Nafisa_SEN2	Esterase OVCA2	OVCA2	Q8WZ82	Q3SZ07	3.8991	-0.7339	XT NP A	2023ms1276	NA	NA	NA
Nafisa_SEN1	Esterase OVCA2	OVCA2	Q8WZ82	Q3SZ07	4.0498	-0.5679	XT NP A	2023ms1276	NA	NA	NA
Nafisa_PRO7	Esterase OVCA2	OVCA2	Q8WZ82	Q3SZ07	4.6403	0.0855	XT NP A	2023ms1276	NA	NA	NA
Nafisa_PRO6	Esterase OVCA2	OVCA2	Q8WZ82	Q3SZ07	4.5256	-0.0194	XT NP A	2023ms1276	NA	NA	NA
Nafisa_PRO5	Esterase OVCA2	OVCA2	Q8WZ82	Q3SZ07	4.5562	0.019	XT NP A	2023ms1276	NA	NA	NA
Nafisa_PRO4	Esterase OVCA2	OVCA2	Q8WZ82	Q3SZ07	4.709	0.1368	XT NP A	2023ms1276	NA	NA	NA
Nafisa_PRO3	Esterase OVCA2	OVCA2	Q8WZ82	Q3SZ07	4.7721	0.2016	XT NP A	2023ms1276	NA	NA	NA
Nafisa_PRO2	Esterase OVCA2	OVCA2	Q8WZ82	Q3SZ07	4.4755	-0.0763	XT NP A	2023ms1276	NA	NA	NA
Nafisa_PRO1	Esterase OVCA2	OVCA2	Q8WZ82	Q3SZ07	4.4884	-0.0589	XT NP A	2023ms1276	NA	NA	NA
Nafisa_SEN7	Galectin-9;Isoform of O00182, Isoform 2 of Galectin-9;Isoform of O00182, Isoform 3 of Galectin-9;Isoform of O00182, Isoform 6 of Galectin-9	LGALS9;LGALS9;LGALS9;LGALS9	NA	O00182;O00182-2;O00182-3;O00182-6	5.1881	0.5754	XT NP A	2023ms1276	regulation of interleukin-4 production [GO:0032673]; regulation of interleukin-5 production [GO:0032674]; toll-like receptor 2 signaling pathway [GO:0034134]; toll-like receptor 4 signaling pathway [GO:0034142]; mature conventional dendritic cell differentiation [GO:0097029]; regulation of p38MAPK cascade [GO:1900744]; natural killer cell tolerance induction [GO:0002519]; chemotaxis [GO:0006935]; inflammatory response [GO:0006954]; female pregnancy [GO:0007565]; positive regulation of gene expression [GO:0010628]; negative regulation of gene expression [GO:0010629]; response to lipopolysaccharide [GO:0032496]; negative regulation of chemokine production [GO:0032682]; negative regulation of interferon-gamma production [GO:0032689]; negative regulation of tumor necrosis factor production [GO:0032720]; positive regulation of interferon-gamma production [GO:0032729]; positive regulation of interleukin-1 beta production [GO:0032731]; positive regulation of interleukin-10 production [GO:0032733]; positive regulation of interleukin-12 production [GO:0032735]; positive regulation of interleukin-13 production [GO:0032736]; positive regulation of interleukin-4 production [GO:0032753]; positive regulation of interleukin-6 production [GO:0032755]; positive regulation of interleukin-8 production [GO:0032757]; positive regulation of tumor necrosis factor production [GO:0032760]; positive regulation of CD4-positive, CD25-positive, alpha-beta regulatory T cell differentiation involved in immune response [GO:0032834]; p38MAPK cascade [GO:0038066]; positive regulation of I-kappaB kinase/NF-kappaB signaling [GO:0043123]; negative regulation of mast cell degranulation [GO:0043305]; negative regulation of natural killer cell mediated cytotoxicity [GO:0045953]; negative regulation of activated T cell proliferation [GO:0046007]; positive regulation of viral entry into host cell [GO:0046598]; positive regulation of NF-kappaB transcription factor activity [GO:0051092]; maternal process involved in female pregnancy [GO:0060135]; positive regulation of activated T cell autonomous cell death [GO:0070241]; ERK1 and ERK2 cascade [GO:0070371]; positive regulation of ERK1 and ERK2 cascade [GO:0070374]; response to interleukin-1 [GO:0070555]; cellular response to interferon-gamma [GO:0071346]; positive regulation of transforming growth factor beta production [GO:0071636]; positive regulation of monocyte chemotactic protein-1 production [GO:0071639]; cellular response to virus [GO:0098586]; positive regulation of NIK/NF-kappaB signaling [GO:1901224]; positive regulation of dendritic cell chemotaxis [GO:2000510]; negative regulation of CD4-positive, alpha-beta T cell proliferation [GO:2000562]; positive regulation of CD4-positive, alpha-beta T cell proliferation [GO:2000563]; positive regulation of dendritic cell apoptotic process [GO:2000670]; positive regulation of T cell activation via T cell receptor contact with antigen bound to MHC molecule on antigen presenting cell [GO:2001190]; positive regulation of dendritic cell differentiation [GO:2001200]; positive regulation of cysteine-type endopeptidase activity involved in apoptotic signaling pathway [GO:2001269]; ; ;	galactose binding [GO:0005534]; enzyme binding [GO:0019899]; carbohydrate binding [GO:0030246]; disaccharide binding [GO:0048030]; galactoside binding [GO:0016936]; ; ;	extracellular space [GO:0005615]; nucleus [GO:0005634]; cytoplasm [GO:0005737]; cytosol [GO:0005829]; collagen-containing extracellular matrix [GO:0062023]; ; ;
Nafisa_SEN6	Galectin-9;Isoform of O00182, Isoform 2 of Galectin-9;Isoform of O00182, Isoform 3 of Galectin-9;Isoform of O00182, Isoform 6 of Galectin-9	LGALS9;LGALS9;LGALS9;LGALS9	NA	O00182;O00182-2;O00182-3;O00182-6	5.1574	0.5303	XT NP A	2023ms1276	regulation of interleukin-4 production [GO:0032673]; regulation of interleukin-5 production [GO:0032674]; toll-like receptor 2 signaling pathway [GO:0034134]; toll-like receptor 4 signaling pathway [GO:0034142]; mature conventional dendritic cell differentiation [GO:0097029]; regulation of p38MAPK cascade [GO:1900744]; natural killer cell tolerance induction [GO:0002519]; chemotaxis [GO:0006935]; inflammatory response [GO:0006954]; female pregnancy [GO:0007565]; positive regulation of gene expression [GO:0010628]; negative regulation of gene expression [GO:0010629]; response to lipopolysaccharide [GO:0032496]; negative regulation of chemokine production [GO:0032682]; negative regulation of interferon-gamma production [GO:0032689]; negative regulation of tumor necrosis factor production [GO:0032720]; positive regulation of interferon-gamma production [GO:0032729]; positive regulation of interleukin-1 beta production [GO:0032731]; positive regulation of interleukin-10 production [GO:0032733]; positive regulation of interleukin-12 production [GO:0032735]; positive regulation of interleukin-13 production [GO:0032736]; positive regulation of interleukin-4 production [GO:0032753]; positive regulation of interleukin-6 production [GO:0032755]; positive regulation of interleukin-8 production [GO:0032757]; positive regulation of tumor necrosis factor production [GO:0032760]; positive regulation of CD4-positive, CD25-positive, alpha-beta regulatory T cell differentiation involved in immune response [GO:0032834]; p38MAPK cascade [GO:0038066]; positive regulation of I-kappaB kinase/NF-kappaB signaling [GO:0043123]; negative regulation of mast cell degranulation [GO:0043305]; negative regulation of natural killer cell mediated cytotoxicity [GO:0045953]; negative regulation of activated T cell proliferation [GO:0046007]; positive regulation of viral entry into host cell [GO:0046598]; positive regulation of NF-kappaB transcription factor activity [GO:0051092]; maternal process involved in female pregnancy [GO:0060135]; positive regulation of activated T cell autonomous cell death [GO:0070241]; ERK1 and ERK2 cascade [GO:0070371]; positive regulation of ERK1 and ERK2 cascade [GO:0070374]; response to interleukin-1 [GO:0070555]; cellular response to interferon-gamma [GO:0071346]; positive regulation of transforming growth factor beta production [GO:0071636]; positive regulation of monocyte chemotactic protein-1 production [GO:0071639]; cellular response to virus [GO:0098586]; positive regulation of NIK/NF-kappaB signaling [GO:1901224]; positive regulation of dendritic cell chemotaxis [GO:2000510]; negative regulation of CD4-positive, alpha-beta T cell proliferation [GO:2000562]; positive regulation of CD4-positive, alpha-beta T cell proliferation [GO:2000563]; positive regulation of dendritic cell apoptotic process [GO:2000670]; positive regulation of T cell activation via T cell receptor contact with antigen bound to MHC molecule on antigen presenting cell [GO:2001190]; positive regulation of dendritic cell differentiation [GO:2001200]; positive regulation of cysteine-type endopeptidase activity involved in apoptotic signaling pathway [GO:2001269]; ; ;	galactose binding [GO:0005534]; enzyme binding [GO:0019899]; carbohydrate binding [GO:0030246]; disaccharide binding [GO:0048030]; galactoside binding [GO:0016936]; ; ;	extracellular space [GO:0005615]; nucleus [GO:0005634]; cytoplasm [GO:0005737]; cytosol [GO:0005829]; collagen-containing extracellular matrix [GO:0062023]; ; ;
Nafisa_SEN5	Galectin-9;Isoform of O00182, Isoform 2 of Galectin-9;Isoform of O00182, Isoform 3 of Galectin-9;Isoform of O00182, Isoform 6 of Galectin-9	LGALS9;LGALS9;LGALS9;LGALS9	NA	O00182;O00182-2;O00182-3;O00182-6	5.1588	0.5057	XT NP A	2023ms1276	regulation of interleukin-4 production [GO:0032673]; regulation of interleukin-5 production [GO:0032674]; toll-like receptor 2 signaling pathway [GO:0034134]; toll-like receptor 4 signaling pathway [GO:0034142]; mature conventional dendritic cell differentiation [GO:0097029]; regulation of p38MAPK cascade [GO:1900744]; natural killer cell tolerance induction [GO:0002519]; chemotaxis [GO:0006935]; inflammatory response [GO:0006954]; female pregnancy [GO:0007565]; positive regulation of gene expression [GO:0010628]; negative regulation of gene expression [GO:0010629]; response to lipopolysaccharide [GO:0032496]; negative regulation of chemokine production [GO:0032682]; negative regulation of interferon-gamma production [GO:0032689]; negative regulation of tumor necrosis factor production [GO:0032720]; positive regulation of interferon-gamma production [GO:0032729]; positive regulation of interleukin-1 beta production [GO:0032731]; positive regulation of interleukin-10 production [GO:0032733]; positive regulation of interleukin-12 production [GO:0032735]; positive regulation of interleukin-13 production [GO:0032736]; positive regulation of interleukin-4 production [GO:0032753]; positive regulation of interleukin-6 production [GO:0032755]; positive regulation of interleukin-8 production [GO:0032757]; positive regulation of tumor necrosis factor production [GO:0032760]; positive regulation of CD4-positive, CD25-positive, alpha-beta regulatory T cell differentiation involved in immune response [GO:0032834]; p38MAPK cascade [GO:0038066]; positive regulation of I-kappaB kinase/NF-kappaB signaling [GO:0043123]; negative regulation of mast cell degranulation [GO:0043305]; negative regulation of natural killer cell mediated cytotoxicity [GO:0045953]; negative regulation of activated T cell proliferation [GO:0046007]; positive regulation of viral entry into host cell [GO:0046598]; positive regulation of NF-kappaB transcription factor activity [GO:0051092]; maternal process involved in female pregnancy [GO:0060135]; positive regulation of activated T cell autonomous cell death [GO:0070241]; ERK1 and ERK2 cascade [GO:0070371]; positive regulation of ERK1 and ERK2 cascade [GO:0070374]; response to interleukin-1 [GO:0070555]; cellular response to interferon-gamma [GO:0071346]; positive regulation of transforming growth factor beta production [GO:0071636]; positive regulation of monocyte chemotactic protein-1 production [GO:0071639]; cellular response to virus [GO:0098586]; positive regulation of NIK/NF-kappaB signaling [GO:1901224]; positive regulation of dendritic cell chemotaxis [GO:2000510]; negative regulation of CD4-positive, alpha-beta T cell proliferation [GO:2000562]; positive regulation of CD4-positive, alpha-beta T cell proliferation [GO:2000563]; positive regulation of dendritic cell apoptotic process [GO:2000670]; positive regulation of T cell activation via T cell receptor contact with antigen bound to MHC molecule on antigen presenting cell [GO:2001190]; positive regulation of dendritic cell differentiation [GO:2001200]; positive regulation of cysteine-type endopeptidase activity involved in apoptotic signaling pathway [GO:2001269]; ; ;	galactose binding [GO:0005534]; enzyme binding [GO:0019899]; carbohydrate binding [GO:0030246]; disaccharide binding [GO:0048030]; galactoside binding [GO:0016936]; ; ;	extracellular space [GO:0005615]; nucleus [GO:0005634]; cytoplasm [GO:0005737]; cytosol [GO:0005829]; collagen-containing extracellular matrix [GO:0062023]; ; ;
Nafisa_SEN4	Galectin-9;Isoform of O00182, Isoform 2 of Galectin-9;Isoform of O00182, Isoform 3 of Galectin-9;Isoform of O00182, Isoform 6 of Galectin-9	LGALS9;LGALS9;LGALS9;LGALS9	NA	O00182;O00182-2;O00182-3;O00182-6	5.1552	0.5349	XT NP A	2023ms1276	regulation of interleukin-4 production [GO:0032673]; regulation of interleukin-5 production [GO:0032674]; toll-like receptor 2 signaling pathway [GO:0034134]; toll-like receptor 4 signaling pathway [GO:0034142]; mature conventional dendritic cell differentiation [GO:0097029]; regulation of p38MAPK cascade [GO:1900744]; natural killer cell tolerance induction [GO:0002519]; chemotaxis [GO:0006935]; inflammatory response [GO:0006954]; female pregnancy [GO:0007565]; positive regulation of gene expression [GO:0010628]; negative regulation of gene expression [GO:0010629]; response to lipopolysaccharide [GO:0032496]; negative regulation of chemokine production [GO:0032682]; negative regulation of interferon-gamma production [GO:0032689]; negative regulation of tumor necrosis factor production [GO:0032720]; positive regulation of interferon-gamma production [GO:0032729]; positive regulation of interleukin-1 beta production [GO:0032731]; positive regulation of interleukin-10 production [GO:0032733]; positive regulation of interleukin-12 production [GO:0032735]; positive regulation of interleukin-13 production [GO:0032736]; positive regulation of interleukin-4 production [GO:0032753]; positive regulation of interleukin-6 production [GO:0032755]; positive regulation of interleukin-8 production [GO:0032757]; positive regulation of tumor necrosis factor production [GO:0032760]; positive regulation of CD4-positive, CD25-positive, alpha-beta regulatory T cell differentiation involved in immune response [GO:0032834]; p38MAPK cascade [GO:0038066]; positive regulation of I-kappaB kinase/NF-kappaB signaling [GO:0043123]; negative regulation of mast cell degranulation [GO:0043305]; negative regulation of natural killer cell mediated cytotoxicity [GO:0045953]; negative regulation of activated T cell proliferation [GO:0046007]; positive regulation of viral entry into host cell [GO:0046598]; positive regulation of NF-kappaB transcription factor activity [GO:0051092]; maternal process involved in female pregnancy [GO:0060135]; positive regulation of activated T cell autonomous cell death [GO:0070241]; ERK1 and ERK2 cascade [GO:0070371]; positive regulation of ERK1 and ERK2 cascade [GO:0070374]; response to interleukin-1 [GO:0070555]; cellular response to interferon-gamma [GO:0071346]; positive regulation of transforming growth factor beta production [GO:0071636]; positive regulation of monocyte chemotactic protein-1 production [GO:0071639]; cellular response to virus [GO:0098586]; positive regulation of NIK/NF-kappaB signaling [GO:1901224]; positive regulation of dendritic cell chemotaxis [GO:2000510]; negative regulation of CD4-positive, alpha-beta T cell proliferation [GO:2000562]; positive regulation of CD4-positive, alpha-beta T cell proliferation [GO:2000563]; positive regulation of dendritic cell apoptotic process [GO:2000670]; positive regulation of T cell activation via T cell receptor contact with antigen bound to MHC molecule on antigen presenting cell [GO:2001190]; positive regulation of dendritic cell differentiation [GO:2001200]; positive regulation of cysteine-type endopeptidase activity involved in apoptotic signaling pathway [GO:2001269]; ; ;	galactose binding [GO:0005534]; enzyme binding [GO:0019899]; carbohydrate binding [GO:0030246]; disaccharide binding [GO:0048030]; galactoside binding [GO:0016936]; ; ;	extracellular space [GO:0005615]; nucleus [GO:0005634]; cytoplasm [GO:0005737]; cytosol [GO:0005829]; collagen-containing extracellular matrix [GO:0062023]; ; ;
Nafisa_SEN3	Galectin-9;Isoform of O00182, Isoform 2 of Galectin-9;Isoform of O00182, Isoform 3 of Galectin-9;Isoform of O00182, Isoform 6 of Galectin-9	LGALS9;LGALS9;LGALS9;LGALS9	NA	O00182;O00182-2;O00182-3;O00182-6	5.1455	0.5259	XT NP A	2023ms1276	regulation of interleukin-4 production [GO:0032673]; regulation of interleukin-5 production [GO:0032674]; toll-like receptor 2 signaling pathway [GO:0034134]; toll-like receptor 4 signaling pathway [GO:0034142]; mature conventional dendritic cell differentiation [GO:0097029]; regulation of p38MAPK cascade [GO:1900744]; natural killer cell tolerance induction [GO:0002519]; chemotaxis [GO:0006935]; inflammatory response [GO:0006954]; female pregnancy [GO:0007565]; positive regulation of gene expression [GO:0010628]; negative regulation of gene expression [GO:0010629]; response to lipopolysaccharide [GO:0032496]; negative regulation of chemokine production [GO:0032682]; negative regulation of interferon-gamma production [GO:0032689]; negative regulation of tumor necrosis factor production [GO:0032720]; positive regulation of interferon-gamma production [GO:0032729]; positive regulation of interleukin-1 beta production [GO:0032731]; positive regulation of interleukin-10 production [GO:0032733]; positive regulation of interleukin-12 production [GO:0032735]; positive regulation of interleukin-13 production [GO:0032736]; positive regulation of interleukin-4 production [GO:0032753]; positive regulation of interleukin-6 production [GO:0032755]; positive regulation of interleukin-8 production [GO:0032757]; positive regulation of tumor necrosis factor production [GO:0032760]; positive regulation of CD4-positive, CD25-positive, alpha-beta regulatory T cell differentiation involved in immune response [GO:0032834]; p38MAPK cascade [GO:0038066]; positive regulation of I-kappaB kinase/NF-kappaB signaling [GO:0043123]; negative regulation of mast cell degranulation [GO:0043305]; negative regulation of natural killer cell mediated cytotoxicity [GO:0045953]; negative regulation of activated T cell proliferation [GO:0046007]; positive regulation of viral entry into host cell [GO:0046598]; positive regulation of NF-kappaB transcription factor activity [GO:0051092]; maternal process involved in female pregnancy [GO:0060135]; positive regulation of activated T cell autonomous cell death [GO:0070241]; ERK1 and ERK2 cascade [GO:0070371]; positive regulation of ERK1 and ERK2 cascade [GO:0070374]; response to interleukin-1 [GO:0070555]; cellular response to interferon-gamma [GO:0071346]; positive regulation of transforming growth factor beta production [GO:0071636]; positive regulation of monocyte chemotactic protein-1 production [GO:0071639]; cellular response to virus [GO:0098586]; positive regulation of NIK/NF-kappaB signaling [GO:1901224]; positive regulation of dendritic cell chemotaxis [GO:2000510]; negative regulation of CD4-positive, alpha-beta T cell proliferation [GO:2000562]; positive regulation of CD4-positive, alpha-beta T cell proliferation [GO:2000563]; positive regulation of dendritic cell apoptotic process [GO:2000670]; positive regulation of T cell activation via T cell receptor contact with antigen bound to MHC molecule on antigen presenting cell [GO:2001190]; positive regulation of dendritic cell differentiation [GO:2001200]; positive regulation of cysteine-type endopeptidase activity involved in apoptotic signaling pathway [GO:2001269]; ; ;	galactose binding [GO:0005534]; enzyme binding [GO:0019899]; carbohydrate binding [GO:0030246]; disaccharide binding [GO:0048030]; galactoside binding [GO:0016936]; ; ;	extracellular space [GO:0005615]; nucleus [GO:0005634]; cytoplasm [GO:0005737]; cytosol [GO:0005829]; collagen-containing extracellular matrix [GO:0062023]; ; ;
Nafisa_SEN2	Galectin-9;Isoform of O00182, Isoform 2 of Galectin-9;Isoform of O00182, Isoform 3 of Galectin-9;Isoform of O00182, Isoform 6 of Galectin-9	LGALS9;LGALS9;LGALS9;LGALS9	NA	O00182;O00182-2;O00182-3;O00182-6	5.1523	0.5194	XT NP A	2023ms1276	regulation of interleukin-4 production [GO:0032673]; regulation of interleukin-5 production [GO:0032674]; toll-like receptor 2 signaling pathway [GO:0034134]; toll-like receptor 4 signaling pathway [GO:0034142]; mature conventional dendritic cell differentiation [GO:0097029]; regulation of p38MAPK cascade [GO:1900744]; natural killer cell tolerance induction [GO:0002519]; chemotaxis [GO:0006935]; inflammatory response [GO:0006954]; female pregnancy [GO:0007565]; positive regulation of gene expression [GO:0010628]; negative regulation of gene expression [GO:0010629]; response to lipopolysaccharide [GO:0032496]; negative regulation of chemokine production [GO:0032682]; negative regulation of interferon-gamma production [GO:0032689]; negative regulation of tumor necrosis factor production [GO:0032720]; positive regulation of interferon-gamma production [GO:0032729]; positive regulation of interleukin-1 beta production [GO:0032731]; positive regulation of interleukin-10 production [GO:0032733]; positive regulation of interleukin-12 production [GO:0032735]; positive regulation of interleukin-13 production [GO:0032736]; positive regulation of interleukin-4 production [GO:0032753]; positive regulation of interleukin-6 production [GO:0032755]; positive regulation of interleukin-8 production [GO:0032757]; positive regulation of tumor necrosis factor production [GO:0032760]; positive regulation of CD4-positive, CD25-positive, alpha-beta regulatory T cell differentiation involved in immune response [GO:0032834]; p38MAPK cascade [GO:0038066]; positive regulation of I-kappaB kinase/NF-kappaB signaling [GO:0043123]; negative regulation of mast cell degranulation [GO:0043305]; negative regulation of natural killer cell mediated cytotoxicity [GO:0045953]; negative regulation of activated T cell proliferation [GO:0046007]; positive regulation of viral entry into host cell [GO:0046598]; positive regulation of NF-kappaB transcription factor activity [GO:0051092]; maternal process involved in female pregnancy [GO:0060135]; positive regulation of activated T cell autonomous cell death [GO:0070241]; ERK1 and ERK2 cascade [GO:0070371]; positive regulation of ERK1 and ERK2 cascade [GO:0070374]; response to interleukin-1 [GO:0070555]; cellular response to interferon-gamma [GO:0071346]; positive regulation of transforming growth factor beta production [GO:0071636]; positive regulation of monocyte chemotactic protein-1 production [GO:0071639]; cellular response to virus [GO:0098586]; positive regulation of NIK/NF-kappaB signaling [GO:1901224]; positive regulation of dendritic cell chemotaxis [GO:2000510]; negative regulation of CD4-positive, alpha-beta T cell proliferation [GO:2000562]; positive regulation of CD4-positive, alpha-beta T cell proliferation [GO:2000563]; positive regulation of dendritic cell apoptotic process [GO:2000670]; positive regulation of T cell activation via T cell receptor contact with antigen bound to MHC molecule on antigen presenting cell [GO:2001190]; positive regulation of dendritic cell differentiation [GO:2001200]; positive regulation of cysteine-type endopeptidase activity involved in apoptotic signaling pathway [GO:2001269]; ; ;	galactose binding [GO:0005534]; enzyme binding [GO:0019899]; carbohydrate binding [GO:0030246]; disaccharide binding [GO:0048030]; galactoside binding [GO:0016936]; ; ;	extracellular space [GO:0005615]; nucleus [GO:0005634]; cytoplasm [GO:0005737]; cytosol [GO:0005829]; collagen-containing extracellular matrix [GO:0062023]; ; ;
Nafisa_SEN1	Galectin-9;Isoform of O00182, Isoform 2 of Galectin-9;Isoform of O00182, Isoform 3 of Galectin-9;Isoform of O00182, Isoform 6 of Galectin-9	LGALS9;LGALS9;LGALS9;LGALS9	NA	O00182;O00182-2;O00182-3;O00182-6	5.1251	0.5074	XT NP A	2023ms1276	regulation of interleukin-4 production [GO:0032673]; regulation of interleukin-5 production [GO:0032674]; toll-like receptor 2 signaling pathway [GO:0034134]; toll-like receptor 4 signaling pathway [GO:0034142]; mature conventional dendritic cell differentiation [GO:0097029]; regulation of p38MAPK cascade [GO:1900744]; natural killer cell tolerance induction [GO:0002519]; chemotaxis [GO:0006935]; inflammatory response [GO:0006954]; female pregnancy [GO:0007565]; positive regulation of gene expression [GO:0010628]; negative regulation of gene expression [GO:0010629]; response to lipopolysaccharide [GO:0032496]; negative regulation of chemokine production [GO:0032682]; negative regulation of interferon-gamma production [GO:0032689]; negative regulation of tumor necrosis factor production [GO:0032720]; positive regulation of interferon-gamma production [GO:0032729]; positive regulation of interleukin-1 beta production [GO:0032731]; positive regulation of interleukin-10 production [GO:0032733]; positive regulation of interleukin-12 production [GO:0032735]; positive regulation of interleukin-13 production [GO:0032736]; positive regulation of interleukin-4 production [GO:0032753]; positive regulation of interleukin-6 production [GO:0032755]; positive regulation of interleukin-8 production [GO:0032757]; positive regulation of tumor necrosis factor production [GO:0032760]; positive regulation of CD4-positive, CD25-positive, alpha-beta regulatory T cell differentiation involved in immune response [GO:0032834]; p38MAPK cascade [GO:0038066]; positive regulation of I-kappaB kinase/NF-kappaB signaling [GO:0043123]; negative regulation of mast cell degranulation [GO:0043305]; negative regulation of natural killer cell mediated cytotoxicity [GO:0045953]; negative regulation of activated T cell proliferation [GO:0046007]; positive regulation of viral entry into host cell [GO:0046598]; positive regulation of NF-kappaB transcription factor activity [GO:0051092]; maternal process involved in female pregnancy [GO:0060135]; positive regulation of activated T cell autonomous cell death [GO:0070241]; ERK1 and ERK2 cascade [GO:0070371]; positive regulation of ERK1 and ERK2 cascade [GO:0070374]; response to interleukin-1 [GO:0070555]; cellular response to interferon-gamma [GO:0071346]; positive regulation of transforming growth factor beta production [GO:0071636]; positive regulation of monocyte chemotactic protein-1 production [GO:0071639]; cellular response to virus [GO:0098586]; positive regulation of NIK/NF-kappaB signaling [GO:1901224]; positive regulation of dendritic cell chemotaxis [GO:2000510]; negative regulation of CD4-positive, alpha-beta T cell proliferation [GO:2000562]; positive regulation of CD4-positive, alpha-beta T cell proliferation [GO:2000563]; positive regulation of dendritic cell apoptotic process [GO:2000670]; positive regulation of T cell activation via T cell receptor contact with antigen bound to MHC molecule on antigen presenting cell [GO:2001190]; positive regulation of dendritic cell differentiation [GO:2001200]; positive regulation of cysteine-type endopeptidase activity involved in apoptotic signaling pathway [GO:2001269]; ; ;	galactose binding [GO:0005534]; enzyme binding [GO:0019899]; carbohydrate binding [GO:0030246]; disaccharide binding [GO:0048030]; galactoside binding [GO:0016936]; ; ;	extracellular space [GO:0005615]; nucleus [GO:0005634]; cytoplasm [GO:0005737]; cytosol [GO:0005829]; collagen-containing extracellular matrix [GO:0062023]; ; ;
Nafisa_PRO7	Galectin-9;Isoform of O00182, Isoform 2 of Galectin-9;Isoform of O00182, Isoform 3 of Galectin-9;Isoform of O00182, Isoform 6 of Galectin-9	LGALS9;LGALS9;LGALS9;LGALS9	NA	O00182;O00182-2;O00182-3;O00182-6	4.4834	-0.0714	XT NP A	2023ms1276	regulation of interleukin-4 production [GO:0032673]; regulation of interleukin-5 production [GO:0032674]; toll-like receptor 2 signaling pathway [GO:0034134]; toll-like receptor 4 signaling pathway [GO:0034142]; mature conventional dendritic cell differentiation [GO:0097029]; regulation of p38MAPK cascade [GO:1900744]; natural killer cell tolerance induction [GO:0002519]; chemotaxis [GO:0006935]; inflammatory response [GO:0006954]; female pregnancy [GO:0007565]; positive regulation of gene expression [GO:0010628]; negative regulation of gene expression [GO:0010629]; response to lipopolysaccharide [GO:0032496]; negative regulation of chemokine production [GO:0032682]; negative regulation of interferon-gamma production [GO:0032689]; negative regulation of tumor necrosis factor production [GO:0032720]; positive regulation of interferon-gamma production [GO:0032729]; positive regulation of interleukin-1 beta production [GO:0032731]; positive regulation of interleukin-10 production [GO:0032733]; positive regulation of interleukin-12 production [GO:0032735]; positive regulation of interleukin-13 production [GO:0032736]; positive regulation of interleukin-4 production [GO:0032753]; positive regulation of interleukin-6 production [GO:0032755]; positive regulation of interleukin-8 production [GO:0032757]; positive regulation of tumor necrosis factor production [GO:0032760]; positive regulation of CD4-positive, CD25-positive, alpha-beta regulatory T cell differentiation involved in immune response [GO:0032834]; p38MAPK cascade [GO:0038066]; positive regulation of I-kappaB kinase/NF-kappaB signaling [GO:0043123]; negative regulation of mast cell degranulation [GO:0043305]; negative regulation of natural killer cell mediated cytotoxicity [GO:0045953]; negative regulation of activated T cell proliferation [GO:0046007]; positive regulation of viral entry into host cell [GO:0046598]; positive regulation of NF-kappaB transcription factor activity [GO:0051092]; maternal process involved in female pregnancy [GO:0060135]; positive regulation of activated T cell autonomous cell death [GO:0070241]; ERK1 and ERK2 cascade [GO:0070371]; positive regulation of ERK1 and ERK2 cascade [GO:0070374]; response to interleukin-1 [GO:0070555]; cellular response to interferon-gamma [GO:0071346]; positive regulation of transforming growth factor beta production [GO:0071636]; positive regulation of monocyte chemotactic protein-1 production [GO:0071639]; cellular response to virus [GO:0098586]; positive regulation of NIK/NF-kappaB signaling [GO:1901224]; positive regulation of dendritic cell chemotaxis [GO:2000510]; negative regulation of CD4-positive, alpha-beta T cell proliferation [GO:2000562]; positive regulation of CD4-positive, alpha-beta T cell proliferation [GO:2000563]; positive regulation of dendritic cell apoptotic process [GO:2000670]; positive regulation of T cell activation via T cell receptor contact with antigen bound to MHC molecule on antigen presenting cell [GO:2001190]; positive regulation of dendritic cell differentiation [GO:2001200]; positive regulation of cysteine-type endopeptidase activity involved in apoptotic signaling pathway [GO:2001269]; ; ;	galactose binding [GO:0005534]; enzyme binding [GO:0019899]; carbohydrate binding [GO:0030246]; disaccharide binding [GO:0048030]; galactoside binding [GO:0016936]; ; ;	extracellular space [GO:0005615]; nucleus [GO:0005634]; cytoplasm [GO:0005737]; cytosol [GO:0005829]; collagen-containing extracellular matrix [GO:0062023]; ; ;
Nafisa_PRO6	Galectin-9;Isoform of O00182, Isoform 2 of Galectin-9;Isoform of O00182, Isoform 3 of Galectin-9;Isoform of O00182, Isoform 6 of Galectin-9	LGALS9;LGALS9;LGALS9;LGALS9	NA	O00182;O00182-2;O00182-3;O00182-6	4.5866	0.0416	XT NP A	2023ms1276	regulation of interleukin-4 production [GO:0032673]; regulation of interleukin-5 production [GO:0032674]; toll-like receptor 2 signaling pathway [GO:0034134]; toll-like receptor 4 signaling pathway [GO:0034142]; mature conventional dendritic cell differentiation [GO:0097029]; regulation of p38MAPK cascade [GO:1900744]; natural killer cell tolerance induction [GO:0002519]; chemotaxis [GO:0006935]; inflammatory response [GO:0006954]; female pregnancy [GO:0007565]; positive regulation of gene expression [GO:0010628]; negative regulation of gene expression [GO:0010629]; response to lipopolysaccharide [GO:0032496]; negative regulation of chemokine production [GO:0032682]; negative regulation of interferon-gamma production [GO:0032689]; negative regulation of tumor necrosis factor production [GO:0032720]; positive regulation of interferon-gamma production [GO:0032729]; positive regulation of interleukin-1 beta production [GO:0032731]; positive regulation of interleukin-10 production [GO:0032733]; positive regulation of interleukin-12 production [GO:0032735]; positive regulation of interleukin-13 production [GO:0032736]; positive regulation of interleukin-4 production [GO:0032753]; positive regulation of interleukin-6 production [GO:0032755]; positive regulation of interleukin-8 production [GO:0032757]; positive regulation of tumor necrosis factor production [GO:0032760]; positive regulation of CD4-positive, CD25-positive, alpha-beta regulatory T cell differentiation involved in immune response [GO:0032834]; p38MAPK cascade [GO:0038066]; positive regulation of I-kappaB kinase/NF-kappaB signaling [GO:0043123]; negative regulation of mast cell degranulation [GO:0043305]; negative regulation of natural killer cell mediated cytotoxicity [GO:0045953]; negative regulation of activated T cell proliferation [GO:0046007]; positive regulation of viral entry into host cell [GO:0046598]; positive regulation of NF-kappaB transcription factor activity [GO:0051092]; maternal process involved in female pregnancy [GO:0060135]; positive regulation of activated T cell autonomous cell death [GO:0070241]; ERK1 and ERK2 cascade [GO:0070371]; positive regulation of ERK1 and ERK2 cascade [GO:0070374]; response to interleukin-1 [GO:0070555]; cellular response to interferon-gamma [GO:0071346]; positive regulation of transforming growth factor beta production [GO:0071636]; positive regulation of monocyte chemotactic protein-1 production [GO:0071639]; cellular response to virus [GO:0098586]; positive regulation of NIK/NF-kappaB signaling [GO:1901224]; positive regulation of dendritic cell chemotaxis [GO:2000510]; negative regulation of CD4-positive, alpha-beta T cell proliferation [GO:2000562]; positive regulation of CD4-positive, alpha-beta T cell proliferation [GO:2000563]; positive regulation of dendritic cell apoptotic process [GO:2000670]; positive regulation of T cell activation via T cell receptor contact with antigen bound to MHC molecule on antigen presenting cell [GO:2001190]; positive regulation of dendritic cell differentiation [GO:2001200]; positive regulation of cysteine-type endopeptidase activity involved in apoptotic signaling pathway [GO:2001269]; ; ;	galactose binding [GO:0005534]; enzyme binding [GO:0019899]; carbohydrate binding [GO:0030246]; disaccharide binding [GO:0048030]; galactoside binding [GO:0016936]; ; ;	extracellular space [GO:0005615]; nucleus [GO:0005634]; cytoplasm [GO:0005737]; cytosol [GO:0005829]; collagen-containing extracellular matrix [GO:0062023]; ; ;
Nafisa_PRO5	Galectin-9;Isoform of O00182, Isoform 2 of Galectin-9;Isoform of O00182, Isoform 3 of Galectin-9;Isoform of O00182, Isoform 6 of Galectin-9	LGALS9;LGALS9;LGALS9;LGALS9	NA	O00182;O00182-2;O00182-3;O00182-6	4.5753	0.0381	XT NP A	2023ms1276	regulation of interleukin-4 production [GO:0032673]; regulation of interleukin-5 production [GO:0032674]; toll-like receptor 2 signaling pathway [GO:0034134]; toll-like receptor 4 signaling pathway [GO:0034142]; mature conventional dendritic cell differentiation [GO:0097029]; regulation of p38MAPK cascade [GO:1900744]; natural killer cell tolerance induction [GO:0002519]; chemotaxis [GO:0006935]; inflammatory response [GO:0006954]; female pregnancy [GO:0007565]; positive regulation of gene expression [GO:0010628]; negative regulation of gene expression [GO:0010629]; response to lipopolysaccharide [GO:0032496]; negative regulation of chemokine production [GO:0032682]; negative regulation of interferon-gamma production [GO:0032689]; negative regulation of tumor necrosis factor production [GO:0032720]; positive regulation of interferon-gamma production [GO:0032729]; positive regulation of interleukin-1 beta production [GO:0032731]; positive regulation of interleukin-10 production [GO:0032733]; positive regulation of interleukin-12 production [GO:0032735]; positive regulation of interleukin-13 production [GO:0032736]; positive regulation of interleukin-4 production [GO:0032753]; positive regulation of interleukin-6 production [GO:0032755]; positive regulation of interleukin-8 production [GO:0032757]; positive regulation of tumor necrosis factor production [GO:0032760]; positive regulation of CD4-positive, CD25-positive, alpha-beta regulatory T cell differentiation involved in immune response [GO:0032834]; p38MAPK cascade [GO:0038066]; positive regulation of I-kappaB kinase/NF-kappaB signaling [GO:0043123]; negative regulation of mast cell degranulation [GO:0043305]; negative regulation of natural killer cell mediated cytotoxicity [GO:0045953]; negative regulation of activated T cell proliferation [GO:0046007]; positive regulation of viral entry into host cell [GO:0046598]; positive regulation of NF-kappaB transcription factor activity [GO:0051092]; maternal process involved in female pregnancy [GO:0060135]; positive regulation of activated T cell autonomous cell death [GO:0070241]; ERK1 and ERK2 cascade [GO:0070371]; positive regulation of ERK1 and ERK2 cascade [GO:0070374]; response to interleukin-1 [GO:0070555]; cellular response to interferon-gamma [GO:0071346]; positive regulation of transforming growth factor beta production [GO:0071636]; positive regulation of monocyte chemotactic protein-1 production [GO:0071639]; cellular response to virus [GO:0098586]; positive regulation of NIK/NF-kappaB signaling [GO:1901224]; positive regulation of dendritic cell chemotaxis [GO:2000510]; negative regulation of CD4-positive, alpha-beta T cell proliferation [GO:2000562]; positive regulation of CD4-positive, alpha-beta T cell proliferation [GO:2000563]; positive regulation of dendritic cell apoptotic process [GO:2000670]; positive regulation of T cell activation via T cell receptor contact with antigen bound to MHC molecule on antigen presenting cell [GO:2001190]; positive regulation of dendritic cell differentiation [GO:2001200]; positive regulation of cysteine-type endopeptidase activity involved in apoptotic signaling pathway [GO:2001269]; ; ;	galactose binding [GO:0005534]; enzyme binding [GO:0019899]; carbohydrate binding [GO:0030246]; disaccharide binding [GO:0048030]; galactoside binding [GO:0016936]; ; ;	extracellular space [GO:0005615]; nucleus [GO:0005634]; cytoplasm [GO:0005737]; cytosol [GO:0005829]; collagen-containing extracellular matrix [GO:0062023]; ; ;
Nafisa_PRO4	Galectin-9;Isoform of O00182, Isoform 2 of Galectin-9;Isoform of O00182, Isoform 3 of Galectin-9;Isoform of O00182, Isoform 6 of Galectin-9	LGALS9;LGALS9;LGALS9;LGALS9	NA	O00182;O00182-2;O00182-3;O00182-6	4.609	0.0368	XT NP A	2023ms1276	regulation of interleukin-4 production [GO:0032673]; regulation of interleukin-5 production [GO:0032674]; toll-like receptor 2 signaling pathway [GO:0034134]; toll-like receptor 4 signaling pathway [GO:0034142]; mature conventional dendritic cell differentiation [GO:0097029]; regulation of p38MAPK cascade [GO:1900744]; natural killer cell tolerance induction [GO:0002519]; chemotaxis [GO:0006935]; inflammatory response [GO:0006954]; female pregnancy [GO:0007565]; positive regulation of gene expression [GO:0010628]; negative regulation of gene expression [GO:0010629]; response to lipopolysaccharide [GO:0032496]; negative regulation of chemokine production [GO:0032682]; negative regulation of interferon-gamma production [GO:0032689]; negative regulation of tumor necrosis factor production [GO:0032720]; positive regulation of interferon-gamma production [GO:0032729]; positive regulation of interleukin-1 beta production [GO:0032731]; positive regulation of interleukin-10 production [GO:0032733]; positive regulation of interleukin-12 production [GO:0032735]; positive regulation of interleukin-13 production [GO:0032736]; positive regulation of interleukin-4 production [GO:0032753]; positive regulation of interleukin-6 production [GO:0032755]; positive regulation of interleukin-8 production [GO:0032757]; positive regulation of tumor necrosis factor production [GO:0032760]; positive regulation of CD4-positive, CD25-positive, alpha-beta regulatory T cell differentiation involved in immune response [GO:0032834]; p38MAPK cascade [GO:0038066]; positive regulation of I-kappaB kinase/NF-kappaB signaling [GO:0043123]; negative regulation of mast cell degranulation [GO:0043305]; negative regulation of natural killer cell mediated cytotoxicity [GO:0045953]; negative regulation of activated T cell proliferation [GO:0046007]; positive regulation of viral entry into host cell [GO:0046598]; positive regulation of NF-kappaB transcription factor activity [GO:0051092]; maternal process involved in female pregnancy [GO:0060135]; positive regulation of activated T cell autonomous cell death [GO:0070241]; ERK1 and ERK2 cascade [GO:0070371]; positive regulation of ERK1 and ERK2 cascade [GO:0070374]; response to interleukin-1 [GO:0070555]; cellular response to interferon-gamma [GO:0071346]; positive regulation of transforming growth factor beta production [GO:0071636]; positive regulation of monocyte chemotactic protein-1 production [GO:0071639]; cellular response to virus [GO:0098586]; positive regulation of NIK/NF-kappaB signaling [GO:1901224]; positive regulation of dendritic cell chemotaxis [GO:2000510]; negative regulation of CD4-positive, alpha-beta T cell proliferation [GO:2000562]; positive regulation of CD4-positive, alpha-beta T cell proliferation [GO:2000563]; positive regulation of dendritic cell apoptotic process [GO:2000670]; positive regulation of T cell activation via T cell receptor contact with antigen bound to MHC molecule on antigen presenting cell [GO:2001190]; positive regulation of dendritic cell differentiation [GO:2001200]; positive regulation of cysteine-type endopeptidase activity involved in apoptotic signaling pathway [GO:2001269]; ; ;	galactose binding [GO:0005534]; enzyme binding [GO:0019899]; carbohydrate binding [GO:0030246]; disaccharide binding [GO:0048030]; galactoside binding [GO:0016936]; ; ;	extracellular space [GO:0005615]; nucleus [GO:0005634]; cytoplasm [GO:0005737]; cytosol [GO:0005829]; collagen-containing extracellular matrix [GO:0062023]; ; ;
Nafisa_PRO3	Galectin-9;Isoform of O00182, Isoform 2 of Galectin-9;Isoform of O00182, Isoform 3 of Galectin-9;Isoform of O00182, Isoform 6 of Galectin-9	LGALS9;LGALS9;LGALS9;LGALS9	NA	O00182;O00182-2;O00182-3;O00182-6	4.5916	0.021	XT NP A	2023ms1276	regulation of interleukin-4 production [GO:0032673]; regulation of interleukin-5 production [GO:0032674]; toll-like receptor 2 signaling pathway [GO:0034134]; toll-like receptor 4 signaling pathway [GO:0034142]; mature conventional dendritic cell differentiation [GO:0097029]; regulation of p38MAPK cascade [GO:1900744]; natural killer cell tolerance induction [GO:0002519]; chemotaxis [GO:0006935]; inflammatory response [GO:0006954]; female pregnancy [GO:0007565]; positive regulation of gene expression [GO:0010628]; negative regulation of gene expression [GO:0010629]; response to lipopolysaccharide [GO:0032496]; negative regulation of chemokine production [GO:0032682]; negative regulation of interferon-gamma production [GO:0032689]; negative regulation of tumor necrosis factor production [GO:0032720]; positive regulation of interferon-gamma production [GO:0032729]; positive regulation of interleukin-1 beta production [GO:0032731]; positive regulation of interleukin-10 production [GO:0032733]; positive regulation of interleukin-12 production [GO:0032735]; positive regulation of interleukin-13 production [GO:0032736]; positive regulation of interleukin-4 production [GO:0032753]; positive regulation of interleukin-6 production [GO:0032755]; positive regulation of interleukin-8 production [GO:0032757]; positive regulation of tumor necrosis factor production [GO:0032760]; positive regulation of CD4-positive, CD25-positive, alpha-beta regulatory T cell differentiation involved in immune response [GO:0032834]; p38MAPK cascade [GO:0038066]; positive regulation of I-kappaB kinase/NF-kappaB signaling [GO:0043123]; negative regulation of mast cell degranulation [GO:0043305]; negative regulation of natural killer cell mediated cytotoxicity [GO:0045953]; negative regulation of activated T cell proliferation [GO:0046007]; positive regulation of viral entry into host cell [GO:0046598]; positive regulation of NF-kappaB transcription factor activity [GO:0051092]; maternal process involved in female pregnancy [GO:0060135]; positive regulation of activated T cell autonomous cell death [GO:0070241]; ERK1 and ERK2 cascade [GO:0070371]; positive regulation of ERK1 and ERK2 cascade [GO:0070374]; response to interleukin-1 [GO:0070555]; cellular response to interferon-gamma [GO:0071346]; positive regulation of transforming growth factor beta production [GO:0071636]; positive regulation of monocyte chemotactic protein-1 production [GO:0071639]; cellular response to virus [GO:0098586]; positive regulation of NIK/NF-kappaB signaling [GO:1901224]; positive regulation of dendritic cell chemotaxis [GO:2000510]; negative regulation of CD4-positive, alpha-beta T cell proliferation [GO:2000562]; positive regulation of CD4-positive, alpha-beta T cell proliferation [GO:2000563]; positive regulation of dendritic cell apoptotic process [GO:2000670]; positive regulation of T cell activation via T cell receptor contact with antigen bound to MHC molecule on antigen presenting cell [GO:2001190]; positive regulation of dendritic cell differentiation [GO:2001200]; positive regulation of cysteine-type endopeptidase activity involved in apoptotic signaling pathway [GO:2001269]; ; ;	galactose binding [GO:0005534]; enzyme binding [GO:0019899]; carbohydrate binding [GO:0030246]; disaccharide binding [GO:0048030]; galactoside binding [GO:0016936]; ; ;	extracellular space [GO:0005615]; nucleus [GO:0005634]; cytoplasm [GO:0005737]; cytosol [GO:0005829]; collagen-containing extracellular matrix [GO:0062023]; ; ;
Nafisa_PRO2	Galectin-9;Isoform of O00182, Isoform 2 of Galectin-9;Isoform of O00182, Isoform 3 of Galectin-9;Isoform of O00182, Isoform 6 of Galectin-9	LGALS9;LGALS9;LGALS9;LGALS9	NA	O00182;O00182-2;O00182-3;O00182-6	4.6651	0.1133	XT NP A	2023ms1276	regulation of interleukin-4 production [GO:0032673]; regulation of interleukin-5 production [GO:0032674]; toll-like receptor 2 signaling pathway [GO:0034134]; toll-like receptor 4 signaling pathway [GO:0034142]; mature conventional dendritic cell differentiation [GO:0097029]; regulation of p38MAPK cascade [GO:1900744]; natural killer cell tolerance induction [GO:0002519]; chemotaxis [GO:0006935]; inflammatory response [GO:0006954]; female pregnancy [GO:0007565]; positive regulation of gene expression [GO:0010628]; negative regulation of gene expression [GO:0010629]; response to lipopolysaccharide [GO:0032496]; negative regulation of chemokine production [GO:0032682]; negative regulation of interferon-gamma production [GO:0032689]; negative regulation of tumor necrosis factor production [GO:0032720]; positive regulation of interferon-gamma production [GO:0032729]; positive regulation of interleukin-1 beta production [GO:0032731]; positive regulation of interleukin-10 production [GO:0032733]; positive regulation of interleukin-12 production [GO:0032735]; positive regulation of interleukin-13 production [GO:0032736]; positive regulation of interleukin-4 production [GO:0032753]; positive regulation of interleukin-6 production [GO:0032755]; positive regulation of interleukin-8 production [GO:0032757]; positive regulation of tumor necrosis factor production [GO:0032760]; positive regulation of CD4-positive, CD25-positive, alpha-beta regulatory T cell differentiation involved in immune response [GO:0032834]; p38MAPK cascade [GO:0038066]; positive regulation of I-kappaB kinase/NF-kappaB signaling [GO:0043123]; negative regulation of mast cell degranulation [GO:0043305]; negative regulation of natural killer cell mediated cytotoxicity [GO:0045953]; negative regulation of activated T cell proliferation [GO:0046007]; positive regulation of viral entry into host cell [GO:0046598]; positive regulation of NF-kappaB transcription factor activity [GO:0051092]; maternal process involved in female pregnancy [GO:0060135]; positive regulation of activated T cell autonomous cell death [GO:0070241]; ERK1 and ERK2 cascade [GO:0070371]; positive regulation of ERK1 and ERK2 cascade [GO:0070374]; response to interleukin-1 [GO:0070555]; cellular response to interferon-gamma [GO:0071346]; positive regulation of transforming growth factor beta production [GO:0071636]; positive regulation of monocyte chemotactic protein-1 production [GO:0071639]; cellular response to virus [GO:0098586]; positive regulation of NIK/NF-kappaB signaling [GO:1901224]; positive regulation of dendritic cell chemotaxis [GO:2000510]; negative regulation of CD4-positive, alpha-beta T cell proliferation [GO:2000562]; positive regulation of CD4-positive, alpha-beta T cell proliferation [GO:2000563]; positive regulation of dendritic cell apoptotic process [GO:2000670]; positive regulation of T cell activation via T cell receptor contact with antigen bound to MHC molecule on antigen presenting cell [GO:2001190]; positive regulation of dendritic cell differentiation [GO:2001200]; positive regulation of cysteine-type endopeptidase activity involved in apoptotic signaling pathway [GO:2001269]; ; ;	galactose binding [GO:0005534]; enzyme binding [GO:0019899]; carbohydrate binding [GO:0030246]; disaccharide binding [GO:0048030]; galactoside binding [GO:0016936]; ; ;	extracellular space [GO:0005615]; nucleus [GO:0005634]; cytoplasm [GO:0005737]; cytosol [GO:0005829]; collagen-containing extracellular matrix [GO:0062023]; ; ;
Nafisa_PRO1	Galectin-9;Isoform of O00182, Isoform 2 of Galectin-9;Isoform of O00182, Isoform 3 of Galectin-9;Isoform of O00182, Isoform 6 of Galectin-9	LGALS9;LGALS9;LGALS9;LGALS9	NA	O00182;O00182-2;O00182-3;O00182-6	4.4687	-0.0786	XT NP A	2023ms1276	regulation of interleukin-4 production [GO:0032673]; regulation of interleukin-5 production [GO:0032674]; toll-like receptor 2 signaling pathway [GO:0034134]; toll-like receptor 4 signaling pathway [GO:0034142]; mature conventional dendritic cell differentiation [GO:0097029]; regulation of p38MAPK cascade [GO:1900744]; natural killer cell tolerance induction [GO:0002519]; chemotaxis [GO:0006935]; inflammatory response [GO:0006954]; female pregnancy [GO:0007565]; positive regulation of gene expression [GO:0010628]; negative regulation of gene expression [GO:0010629]; response to lipopolysaccharide [GO:0032496]; negative regulation of chemokine production [GO:0032682]; negative regulation of interferon-gamma production [GO:0032689]; negative regulation of tumor necrosis factor production [GO:0032720]; positive regulation of interferon-gamma production [GO:0032729]; positive regulation of interleukin-1 beta production [GO:0032731]; positive regulation of interleukin-10 production [GO:0032733]; positive regulation of interleukin-12 production [GO:0032735]; positive regulation of interleukin-13 production [GO:0032736]; positive regulation of interleukin-4 production [GO:0032753]; positive regulation of interleukin-6 production [GO:0032755]; positive regulation of interleukin-8 production [GO:0032757]; positive regulation of tumor necrosis factor production [GO:0032760]; positive regulation of CD4-positive, CD25-positive, alpha-beta regulatory T cell differentiation involved in immune response [GO:0032834]; p38MAPK cascade [GO:0038066]; positive regulation of I-kappaB kinase/NF-kappaB signaling [GO:0043123]; negative regulation of mast cell degranulation [GO:0043305]; negative regulation of natural killer cell mediated cytotoxicity [GO:0045953]; negative regulation of activated T cell proliferation [GO:0046007]; positive regulation of viral entry into host cell [GO:0046598]; positive regulation of NF-kappaB transcription factor activity [GO:0051092]; maternal process involved in female pregnancy [GO:0060135]; positive regulation of activated T cell autonomous cell death [GO:0070241]; ERK1 and ERK2 cascade [GO:0070371]; positive regulation of ERK1 and ERK2 cascade [GO:0070374]; response to interleukin-1 [GO:0070555]; cellular response to interferon-gamma [GO:0071346]; positive regulation of transforming growth factor beta production [GO:0071636]; positive regulation of monocyte chemotactic protein-1 production [GO:0071639]; cellular response to virus [GO:0098586]; positive regulation of NIK/NF-kappaB signaling [GO:1901224]; positive regulation of dendritic cell chemotaxis [GO:2000510]; negative regulation of CD4-positive, alpha-beta T cell proliferation [GO:2000562]; positive regulation of CD4-positive, alpha-beta T cell proliferation [GO:2000563]; positive regulation of dendritic cell apoptotic process [GO:2000670]; positive regulation of T cell activation via T cell receptor contact with antigen bound to MHC molecule on antigen presenting cell [GO:2001190]; positive regulation of dendritic cell differentiation [GO:2001200]; positive regulation of cysteine-type endopeptidase activity involved in apoptotic signaling pathway [GO:2001269]; ; ;	galactose binding [GO:0005534]; enzyme binding [GO:0019899]; carbohydrate binding [GO:0030246]; disaccharide binding [GO:0048030]; galactoside binding [GO:0016936]; ; ;	extracellular space [GO:0005615]; nucleus [GO:0005634]; cytoplasm [GO:0005737]; cytosol [GO:0005829]; collagen-containing extracellular matrix [GO:0062023]; ; ;
Nafisa_SEN7	APOA5 protein	APOA5	A0A0B4RUS7	A4FUZ9	4.5192	-0.0936	XT NP B	2023ms1276	NA	NA	NA
Nafisa_SEN6	APOA5 protein	APOA5	A0A0B4RUS7	A4FUZ9	4.5082	-0.1189	XT NP B	2023ms1276	NA	NA	NA
Nafisa_SEN5	APOA5 protein	APOA5	A0A0B4RUS7	A4FUZ9	4.5609	-0.0922	XT NP B	2023ms1276	NA	NA	NA
Nafisa_SEN4	APOA5 protein	APOA5	A0A0B4RUS7	A4FUZ9	4.5606	-0.0597	XT NP B	2023ms1276	NA	NA	NA
Nafisa_SEN3	APOA5 protein	APOA5	A0A0B4RUS7	A4FUZ9	4.5398	-0.0799	XT NP B	2023ms1276	NA	NA	NA
Nafisa_SEN2	APOA5 protein	APOA5	A0A0B4RUS7	A4FUZ9	4.5962	-0.0367	XT NP B	2023ms1276	NA	NA	NA
Nafisa_SEN1	APOA5 protein	APOA5	A0A0B4RUS7	A4FUZ9	4.5171	-0.1006	XT NP B	2023ms1276	NA	NA	NA
Nafisa_PRO7	APOA5 protein	APOA5	A0A0B4RUS7	A4FUZ9	4.541	-0.0138	XT NP B	2023ms1276	NA	NA	NA
Nafisa_PRO6	APOA5 protein	APOA5	A0A0B4RUS7	A4FUZ9	4.4958	-0.0493	XT NP B	2023ms1276	NA	NA	NA
Nafisa_PRO5	APOA5 protein	APOA5	A0A0B4RUS7	A4FUZ9	4.4909	-0.0463	XT NP B	2023ms1276	NA	NA	NA
Nafisa_PRO4	APOA5 protein	APOA5	A0A0B4RUS7	A4FUZ9	4.5706	-0.0016	XT NP B	2023ms1276	NA	NA	NA
Nafisa_PRO3	APOA5 protein	APOA5	A0A0B4RUS7	A4FUZ9	4.5421	-0.0285	XT NP B	2023ms1276	NA	NA	NA
Nafisa_PRO2	APOA5 protein	APOA5	A0A0B4RUS7	A4FUZ9	4.5246	-0.0272	XT NP B	2023ms1276	NA	NA	NA
Nafisa_PRO1	APOA5 protein	APOA5	A0A0B4RUS7	A4FUZ9	4.5326	-0.0147	XT NP B	2023ms1276	NA	NA	NA
Nafisa_SEN7	Nuclear receptor coactivator 5	NCOA5	Q9HCD5	Q9HCD5	4.8413	0.2286	XT NP A	2023ms1276	negative regulation of transcription by RNA polymerase II [GO:0000122]; glucose homeostasis [GO:0042593]; negative regulation of insulin receptor signaling pathway [GO:0046627]	chromatin binding [GO:0003682]; transcription corepressor activity [GO:0003714]; RNA binding [GO:0003723]; protein binding [GO:0005515]	extracellular space [GO:0005615]; nucleoplasm [GO:0005654]; actin cytoskeleton [GO:0015629]
Nafisa_SEN6	Nuclear receptor coactivator 5	NCOA5	Q9HCD5	Q9HCD5	4.8893	0.2622	XT NP A	2023ms1276	negative regulation of transcription by RNA polymerase II [GO:0000122]; glucose homeostasis [GO:0042593]; negative regulation of insulin receptor signaling pathway [GO:0046627]	chromatin binding [GO:0003682]; transcription corepressor activity [GO:0003714]; RNA binding [GO:0003723]; protein binding [GO:0005515]	extracellular space [GO:0005615]; nucleoplasm [GO:0005654]; actin cytoskeleton [GO:0015629]
Nafisa_SEN5	Nuclear receptor coactivator 5	NCOA5	Q9HCD5	Q9HCD5	4.9	0.2469	XT NP A	2023ms1276	negative regulation of transcription by RNA polymerase II [GO:0000122]; glucose homeostasis [GO:0042593]; negative regulation of insulin receptor signaling pathway [GO:0046627]	chromatin binding [GO:0003682]; transcription corepressor activity [GO:0003714]; RNA binding [GO:0003723]; protein binding [GO:0005515]	extracellular space [GO:0005615]; nucleoplasm [GO:0005654]; actin cytoskeleton [GO:0015629]
Nafisa_SEN4	Nuclear receptor coactivator 5	NCOA5	Q9HCD5	Q9HCD5	4.863	0.2426	XT NP A	2023ms1276	negative regulation of transcription by RNA polymerase II [GO:0000122]; glucose homeostasis [GO:0042593]; negative regulation of insulin receptor signaling pathway [GO:0046627]	chromatin binding [GO:0003682]; transcription corepressor activity [GO:0003714]; RNA binding [GO:0003723]; protein binding [GO:0005515]	extracellular space [GO:0005615]; nucleoplasm [GO:0005654]; actin cytoskeleton [GO:0015629]
Nafisa_SEN3	Nuclear receptor coactivator 5	NCOA5	Q9HCD5	Q9HCD5	4.8703	0.2506	XT NP A	2023ms1276	negative regulation of transcription by RNA polymerase II [GO:0000122]; glucose homeostasis [GO:0042593]; negative regulation of insulin receptor signaling pathway [GO:0046627]	chromatin binding [GO:0003682]; transcription corepressor activity [GO:0003714]; RNA binding [GO:0003723]; protein binding [GO:0005515]	extracellular space [GO:0005615]; nucleoplasm [GO:0005654]; actin cytoskeleton [GO:0015629]
Nafisa_SEN2	Nuclear receptor coactivator 5	NCOA5	Q9HCD5	Q9HCD5	4.888	0.2551	XT NP A	2023ms1276	negative regulation of transcription by RNA polymerase II [GO:0000122]; glucose homeostasis [GO:0042593]; negative regulation of insulin receptor signaling pathway [GO:0046627]	chromatin binding [GO:0003682]; transcription corepressor activity [GO:0003714]; RNA binding [GO:0003723]; protein binding [GO:0005515]	extracellular space [GO:0005615]; nucleoplasm [GO:0005654]; actin cytoskeleton [GO:0015629]
Nafisa_SEN1	Nuclear receptor coactivator 5	NCOA5	Q9HCD5	Q9HCD5	4.8169	0.1992	XT NP A	2023ms1276	negative regulation of transcription by RNA polymerase II [GO:0000122]; glucose homeostasis [GO:0042593]; negative regulation of insulin receptor signaling pathway [GO:0046627]	chromatin binding [GO:0003682]; transcription corepressor activity [GO:0003714]; RNA binding [GO:0003723]; protein binding [GO:0005515]	extracellular space [GO:0005615]; nucleoplasm [GO:0005654]; actin cytoskeleton [GO:0015629]
Nafisa_PRO7	Nuclear receptor coactivator 5	NCOA5	Q9HCD5	Q9HCD5	4.6165	0.0617	XT NP A	2023ms1276	negative regulation of transcription by RNA polymerase II [GO:0000122]; glucose homeostasis [GO:0042593]; negative regulation of insulin receptor signaling pathway [GO:0046627]	chromatin binding [GO:0003682]; transcription corepressor activity [GO:0003714]; RNA binding [GO:0003723]; protein binding [GO:0005515]	extracellular space [GO:0005615]; nucleoplasm [GO:0005654]; actin cytoskeleton [GO:0015629]
Nafisa_PRO6	Nuclear receptor coactivator 5	NCOA5	Q9HCD5	Q9HCD5	4.488	-0.0571	XT NP A	2023ms1276	negative regulation of transcription by RNA polymerase II [GO:0000122]; glucose homeostasis [GO:0042593]; negative regulation of insulin receptor signaling pathway [GO:0046627]	chromatin binding [GO:0003682]; transcription corepressor activity [GO:0003714]; RNA binding [GO:0003723]; protein binding [GO:0005515]	extracellular space [GO:0005615]; nucleoplasm [GO:0005654]; actin cytoskeleton [GO:0015629]
Nafisa_PRO5	Nuclear receptor coactivator 5	NCOA5	Q9HCD5	Q9HCD5	4.3832	-0.154	XT NP A	2023ms1276	negative regulation of transcription by RNA polymerase II [GO:0000122]; glucose homeostasis [GO:0042593]; negative regulation of insulin receptor signaling pathway [GO:0046627]	chromatin binding [GO:0003682]; transcription corepressor activity [GO:0003714]; RNA binding [GO:0003723]; protein binding [GO:0005515]	extracellular space [GO:0005615]; nucleoplasm [GO:0005654]; actin cytoskeleton [GO:0015629]
Nafisa_PRO4	Nuclear receptor coactivator 5	NCOA5	Q9HCD5	Q9HCD5	4.6536	0.0813	XT NP A	2023ms1276	negative regulation of transcription by RNA polymerase II [GO:0000122]; glucose homeostasis [GO:0042593]; negative regulation of insulin receptor signaling pathway [GO:0046627]	chromatin binding [GO:0003682]; transcription corepressor activity [GO:0003714]; RNA binding [GO:0003723]; protein binding [GO:0005515]	extracellular space [GO:0005615]; nucleoplasm [GO:0005654]; actin cytoskeleton [GO:0015629]
Nafisa_PRO3	Nuclear receptor coactivator 5	NCOA5	Q9HCD5	Q9HCD5	4.5302	-0.0403	XT NP A	2023ms1276	negative regulation of transcription by RNA polymerase II [GO:0000122]; glucose homeostasis [GO:0042593]; negative regulation of insulin receptor signaling pathway [GO:0046627]	chromatin binding [GO:0003682]; transcription corepressor activity [GO:0003714]; RNA binding [GO:0003723]; protein binding [GO:0005515]	extracellular space [GO:0005615]; nucleoplasm [GO:0005654]; actin cytoskeleton [GO:0015629]
Nafisa_PRO2	Nuclear receptor coactivator 5	NCOA5	Q9HCD5	Q9HCD5	4.4803	-0.0714	XT NP A	2023ms1276	negative regulation of transcription by RNA polymerase II [GO:0000122]; glucose homeostasis [GO:0042593]; negative regulation of insulin receptor signaling pathway [GO:0046627]	chromatin binding [GO:0003682]; transcription corepressor activity [GO:0003714]; RNA binding [GO:0003723]; protein binding [GO:0005515]	extracellular space [GO:0005615]; nucleoplasm [GO:0005654]; actin cytoskeleton [GO:0015629]
Nafisa_PRO1	Nuclear receptor coactivator 5	NCOA5	Q9HCD5	Q9HCD5	4.3969	-0.1503	XT NP A	2023ms1276	negative regulation of transcription by RNA polymerase II [GO:0000122]; glucose homeostasis [GO:0042593]; negative regulation of insulin receptor signaling pathway [GO:0046627]	chromatin binding [GO:0003682]; transcription corepressor activity [GO:0003714]; RNA binding [GO:0003723]; protein binding [GO:0005515]	extracellular space [GO:0005615]; nucleoplasm [GO:0005654]; actin cytoskeleton [GO:0015629]
Nafisa_SEN7	Coagulation factor VII	F7	P08709	P22457	5.8874	1.2747	XT NP B	2023ms1276	NA	NA	NA
Nafisa_SEN6	Coagulation factor VII	F7	P08709	P22457	5.8839	1.2568	XT NP B	2023ms1276	NA	NA	NA
Nafisa_SEN5	Coagulation factor VII	F7	P08709	P22457	5.8722	1.219	XT NP B	2023ms1276	NA	NA	NA
Nafisa_SEN4	Coagulation factor VII	F7	P08709	P22457	5.8935	1.2732	XT NP B	2023ms1276	NA	NA	NA
Nafisa_SEN3	Coagulation factor VII	F7	P08709	P22457	5.8829	1.2632	XT NP B	2023ms1276	NA	NA	NA
Nafisa_SEN2	Coagulation factor VII	F7	P08709	P22457	5.8587	1.2257	XT NP B	2023ms1276	NA	NA	NA
Nafisa_SEN1	Coagulation factor VII	F7	P08709	P22457	5.8577	1.24	XT NP B	2023ms1276	NA	NA	NA
Nafisa_PRO7	Coagulation factor VII	F7	P08709	P22457	5.9368	1.3819	XT NP B	2023ms1276	NA	NA	NA
Nafisa_PRO6	Coagulation factor VII	F7	P08709	P22457	5.9385	1.3934	XT NP B	2023ms1276	NA	NA	NA
Nafisa_PRO5	Coagulation factor VII	F7	P08709	P22457	5.9263	1.3891	XT NP B	2023ms1276	NA	NA	NA
Nafisa_PRO4	Coagulation factor VII	F7	P08709	P22457	5.9403	1.3681	XT NP B	2023ms1276	NA	NA	NA
Nafisa_PRO3	Coagulation factor VII	F7	P08709	P22457	5.922	1.3514	XT NP B	2023ms1276	NA	NA	NA
Nafisa_PRO2	Coagulation factor VII	F7	P08709	P22457	5.9241	1.3723	XT NP B	2023ms1276	NA	NA	NA
Nafisa_PRO1	Coagulation factor VII	F7	P08709	P22457	5.9186	1.3713	XT NP B	2023ms1276	NA	NA	NA
Nafisa_SEN7	Endonuclease/exonuclease/phosphatase family domain-containing protein 1	EEPD1	Q7L9B9	Q7L9B9	3.8823	-0.7305	XT NP A	2023ms1276	DNA repair [GO:0006281]; positive regulation of cholesterol efflux [GO:0010875]	DNA binding [GO:0003677]; protein binding [GO:0005515]	plasma membrane [GO:0005886]; anchored component of plasma membrane [GO:0046658]
Nafisa_SEN6	Endonuclease/exonuclease/phosphatase family domain-containing protein 1	EEPD1	Q7L9B9	Q7L9B9	3.8355	-0.7916	XT NP A	2023ms1276	DNA repair [GO:0006281]; positive regulation of cholesterol efflux [GO:0010875]	DNA binding [GO:0003677]; protein binding [GO:0005515]	plasma membrane [GO:0005886]; anchored component of plasma membrane [GO:0046658]
Nafisa_SEN5	Endonuclease/exonuclease/phosphatase family domain-containing protein 1	EEPD1	Q7L9B9	Q7L9B9	3.8267	-0.8264	XT NP A	2023ms1276	DNA repair [GO:0006281]; positive regulation of cholesterol efflux [GO:0010875]	DNA binding [GO:0003677]; protein binding [GO:0005515]	plasma membrane [GO:0005886]; anchored component of plasma membrane [GO:0046658]
Nafisa_SEN4	Endonuclease/exonuclease/phosphatase family domain-containing protein 1	EEPD1	Q7L9B9	Q7L9B9	3.7671	-0.8533	XT NP A	2023ms1276	DNA repair [GO:0006281]; positive regulation of cholesterol efflux [GO:0010875]	DNA binding [GO:0003677]; protein binding [GO:0005515]	plasma membrane [GO:0005886]; anchored component of plasma membrane [GO:0046658]
Nafisa_SEN3	Endonuclease/exonuclease/phosphatase family domain-containing protein 1	EEPD1	Q7L9B9	Q7L9B9	3.7632	-0.8565	XT NP A	2023ms1276	DNA repair [GO:0006281]; positive regulation of cholesterol efflux [GO:0010875]	DNA binding [GO:0003677]; protein binding [GO:0005515]	plasma membrane [GO:0005886]; anchored component of plasma membrane [GO:0046658]
Nafisa_SEN2	Endonuclease/exonuclease/phosphatase family domain-containing protein 1	EEPD1	Q7L9B9	Q7L9B9	3.9441	-0.6888	XT NP A	2023ms1276	DNA repair [GO:0006281]; positive regulation of cholesterol efflux [GO:0010875]	DNA binding [GO:0003677]; protein binding [GO:0005515]	plasma membrane [GO:0005886]; anchored component of plasma membrane [GO:0046658]
Nafisa_SEN1	Endonuclease/exonuclease/phosphatase family domain-containing protein 1	EEPD1	Q7L9B9	Q7L9B9	3.8238	-0.7939	XT NP A	2023ms1276	DNA repair [GO:0006281]; positive regulation of cholesterol efflux [GO:0010875]	DNA binding [GO:0003677]; protein binding [GO:0005515]	plasma membrane [GO:0005886]; anchored component of plasma membrane [GO:0046658]
Nafisa_PRO1	Endonuclease/exonuclease/phosphatase family domain-containing protein 1	EEPD1	Q7L9B9	Q7L9B9	3.7386	-0.8086	XT NP A	2023ms1276	DNA repair [GO:0006281]; positive regulation of cholesterol efflux [GO:0010875]	DNA binding [GO:0003677]; protein binding [GO:0005515]	plasma membrane [GO:0005886]; anchored component of plasma membrane [GO:0046658]
Nafisa_SEN7	E3 ubiquitin-protein ligase RING1	RING1	A0A1U9X8F2	Q06587	4.8164	0.2036	XT NP A	2023ms1276	anterior/posterior pattern specification [GO:0009952]; histone H2A monoubiquitination [GO:0035518]; negative regulation of transcription, DNA-templated [GO:0045892]; camera-type eye morphogenesis [GO:0048593]; regulation of catalytic activity [GO:0050790]	protein binding [GO:0005515]; metal ion binding [GO:0046872]; ubiquitin-protein transferase activator activity [GO:0097027]; chromatin binding [GO:0003682]; ubiquitin protein ligase activity [GO:0061630]	sex chromatin [GO:0001739]; nucleus [GO:0005634]; nucleoplasm [GO:0005654]; cytosol [GO:0005829]; nuclear speck [GO:0016607]; PcG protein complex [GO:0031519]; PRC1 complex [GO:0035102]; ubiquitin ligase complex [GO:0000151]
Nafisa_SEN6	E3 ubiquitin-protein ligase RING1	RING1	A0A1U9X8F2	Q06587	4.8742	0.2471	XT NP A	2023ms1276	anterior/posterior pattern specification [GO:0009952]; histone H2A monoubiquitination [GO:0035518]; negative regulation of transcription, DNA-templated [GO:0045892]; camera-type eye morphogenesis [GO:0048593]; regulation of catalytic activity [GO:0050790]	protein binding [GO:0005515]; metal ion binding [GO:0046872]; ubiquitin-protein transferase activator activity [GO:0097027]; chromatin binding [GO:0003682]; ubiquitin protein ligase activity [GO:0061630]	sex chromatin [GO:0001739]; nucleus [GO:0005634]; nucleoplasm [GO:0005654]; cytosol [GO:0005829]; nuclear speck [GO:0016607]; PcG protein complex [GO:0031519]; PRC1 complex [GO:0035102]; ubiquitin ligase complex [GO:0000151]
Nafisa_SEN5	E3 ubiquitin-protein ligase RING1	RING1	A0A1U9X8F2	Q06587	4.8918	0.2387	XT NP A	2023ms1276	anterior/posterior pattern specification [GO:0009952]; histone H2A monoubiquitination [GO:0035518]; negative regulation of transcription, DNA-templated [GO:0045892]; camera-type eye morphogenesis [GO:0048593]; regulation of catalytic activity [GO:0050790]	protein binding [GO:0005515]; metal ion binding [GO:0046872]; ubiquitin-protein transferase activator activity [GO:0097027]; chromatin binding [GO:0003682]; ubiquitin protein ligase activity [GO:0061630]	sex chromatin [GO:0001739]; nucleus [GO:0005634]; nucleoplasm [GO:0005654]; cytosol [GO:0005829]; nuclear speck [GO:0016607]; PcG protein complex [GO:0031519]; PRC1 complex [GO:0035102]; ubiquitin ligase complex [GO:0000151]
Nafisa_SEN4	E3 ubiquitin-protein ligase RING1	RING1	A0A1U9X8F2	Q06587	4.7994	0.179	XT NP A	2023ms1276	anterior/posterior pattern specification [GO:0009952]; histone H2A monoubiquitination [GO:0035518]; negative regulation of transcription, DNA-templated [GO:0045892]; camera-type eye morphogenesis [GO:0048593]; regulation of catalytic activity [GO:0050790]	protein binding [GO:0005515]; metal ion binding [GO:0046872]; ubiquitin-protein transferase activator activity [GO:0097027]; chromatin binding [GO:0003682]; ubiquitin protein ligase activity [GO:0061630]	sex chromatin [GO:0001739]; nucleus [GO:0005634]; nucleoplasm [GO:0005654]; cytosol [GO:0005829]; nuclear speck [GO:0016607]; PcG protein complex [GO:0031519]; PRC1 complex [GO:0035102]; ubiquitin ligase complex [GO:0000151]
Nafisa_SEN3	E3 ubiquitin-protein ligase RING1	RING1	A0A1U9X8F2	Q06587	4.8545	0.2348	XT NP A	2023ms1276	anterior/posterior pattern specification [GO:0009952]; histone H2A monoubiquitination [GO:0035518]; negative regulation of transcription, DNA-templated [GO:0045892]; camera-type eye morphogenesis [GO:0048593]; regulation of catalytic activity [GO:0050790]	protein binding [GO:0005515]; metal ion binding [GO:0046872]; ubiquitin-protein transferase activator activity [GO:0097027]; chromatin binding [GO:0003682]; ubiquitin protein ligase activity [GO:0061630]	sex chromatin [GO:0001739]; nucleus [GO:0005634]; nucleoplasm [GO:0005654]; cytosol [GO:0005829]; nuclear speck [GO:0016607]; PcG protein complex [GO:0031519]; PRC1 complex [GO:0035102]; ubiquitin ligase complex [GO:0000151]
Nafisa_SEN2	E3 ubiquitin-protein ligase RING1	RING1	A0A1U9X8F2	Q06587	4.9269	0.2939	XT NP A	2023ms1276	anterior/posterior pattern specification [GO:0009952]; histone H2A monoubiquitination [GO:0035518]; negative regulation of transcription, DNA-templated [GO:0045892]; camera-type eye morphogenesis [GO:0048593]; regulation of catalytic activity [GO:0050790]	protein binding [GO:0005515]; metal ion binding [GO:0046872]; ubiquitin-protein transferase activator activity [GO:0097027]; chromatin binding [GO:0003682]; ubiquitin protein ligase activity [GO:0061630]	sex chromatin [GO:0001739]; nucleus [GO:0005634]; nucleoplasm [GO:0005654]; cytosol [GO:0005829]; nuclear speck [GO:0016607]; PcG protein complex [GO:0031519]; PRC1 complex [GO:0035102]; ubiquitin ligase complex [GO:0000151]
Nafisa_SEN1	E3 ubiquitin-protein ligase RING1	RING1	A0A1U9X8F2	Q06587	4.8971	0.2794	XT NP A	2023ms1276	anterior/posterior pattern specification [GO:0009952]; histone H2A monoubiquitination [GO:0035518]; negative regulation of transcription, DNA-templated [GO:0045892]; camera-type eye morphogenesis [GO:0048593]; regulation of catalytic activity [GO:0050790]	protein binding [GO:0005515]; metal ion binding [GO:0046872]; ubiquitin-protein transferase activator activity [GO:0097027]; chromatin binding [GO:0003682]; ubiquitin protein ligase activity [GO:0061630]	sex chromatin [GO:0001739]; nucleus [GO:0005634]; nucleoplasm [GO:0005654]; cytosol [GO:0005829]; nuclear speck [GO:0016607]; PcG protein complex [GO:0031519]; PRC1 complex [GO:0035102]; ubiquitin ligase complex [GO:0000151]
Nafisa_PRO7	E3 ubiquitin-protein ligase RING1	RING1	A0A1U9X8F2	Q06587	4.4386	-0.1163	XT NP A	2023ms1276	anterior/posterior pattern specification [GO:0009952]; histone H2A monoubiquitination [GO:0035518]; negative regulation of transcription, DNA-templated [GO:0045892]; camera-type eye morphogenesis [GO:0048593]; regulation of catalytic activity [GO:0050790]	protein binding [GO:0005515]; metal ion binding [GO:0046872]; ubiquitin-protein transferase activator activity [GO:0097027]; chromatin binding [GO:0003682]; ubiquitin protein ligase activity [GO:0061630]	sex chromatin [GO:0001739]; nucleus [GO:0005634]; nucleoplasm [GO:0005654]; cytosol [GO:0005829]; nuclear speck [GO:0016607]; PcG protein complex [GO:0031519]; PRC1 complex [GO:0035102]; ubiquitin ligase complex [GO:0000151]
Nafisa_PRO6	E3 ubiquitin-protein ligase RING1	RING1	A0A1U9X8F2	Q06587	4.2629	-0.2821	XT NP A	2023ms1276	anterior/posterior pattern specification [GO:0009952]; histone H2A monoubiquitination [GO:0035518]; negative regulation of transcription, DNA-templated [GO:0045892]; camera-type eye morphogenesis [GO:0048593]; regulation of catalytic activity [GO:0050790]	protein binding [GO:0005515]; metal ion binding [GO:0046872]; ubiquitin-protein transferase activator activity [GO:0097027]; chromatin binding [GO:0003682]; ubiquitin protein ligase activity [GO:0061630]	sex chromatin [GO:0001739]; nucleus [GO:0005634]; nucleoplasm [GO:0005654]; cytosol [GO:0005829]; nuclear speck [GO:0016607]; PcG protein complex [GO:0031519]; PRC1 complex [GO:0035102]; ubiquitin ligase complex [GO:0000151]
Nafisa_PRO5	E3 ubiquitin-protein ligase RING1	RING1	A0A1U9X8F2	Q06587	4.2161	-0.3211	XT NP A	2023ms1276	anterior/posterior pattern specification [GO:0009952]; histone H2A monoubiquitination [GO:0035518]; negative regulation of transcription, DNA-templated [GO:0045892]; camera-type eye morphogenesis [GO:0048593]; regulation of catalytic activity [GO:0050790]	protein binding [GO:0005515]; metal ion binding [GO:0046872]; ubiquitin-protein transferase activator activity [GO:0097027]; chromatin binding [GO:0003682]; ubiquitin protein ligase activity [GO:0061630]	sex chromatin [GO:0001739]; nucleus [GO:0005634]; nucleoplasm [GO:0005654]; cytosol [GO:0005829]; nuclear speck [GO:0016607]; PcG protein complex [GO:0031519]; PRC1 complex [GO:0035102]; ubiquitin ligase complex [GO:0000151]
Nafisa_PRO4	E3 ubiquitin-protein ligase RING1	RING1	A0A1U9X8F2	Q06587	4.3995	-0.1727	XT NP A	2023ms1276	anterior/posterior pattern specification [GO:0009952]; histone H2A monoubiquitination [GO:0035518]; negative regulation of transcription, DNA-templated [GO:0045892]; camera-type eye morphogenesis [GO:0048593]; regulation of catalytic activity [GO:0050790]	protein binding [GO:0005515]; metal ion binding [GO:0046872]; ubiquitin-protein transferase activator activity [GO:0097027]; chromatin binding [GO:0003682]; ubiquitin protein ligase activity [GO:0061630]	sex chromatin [GO:0001739]; nucleus [GO:0005634]; nucleoplasm [GO:0005654]; cytosol [GO:0005829]; nuclear speck [GO:0016607]; PcG protein complex [GO:0031519]; PRC1 complex [GO:0035102]; ubiquitin ligase complex [GO:0000151]
Nafisa_PRO3	E3 ubiquitin-protein ligase RING1	RING1	A0A1U9X8F2	Q06587	4.3995	-0.171	XT NP A	2023ms1276	anterior/posterior pattern specification [GO:0009952]; histone H2A monoubiquitination [GO:0035518]; negative regulation of transcription, DNA-templated [GO:0045892]; camera-type eye morphogenesis [GO:0048593]; regulation of catalytic activity [GO:0050790]	protein binding [GO:0005515]; metal ion binding [GO:0046872]; ubiquitin-protein transferase activator activity [GO:0097027]; chromatin binding [GO:0003682]; ubiquitin protein ligase activity [GO:0061630]	sex chromatin [GO:0001739]; nucleus [GO:0005634]; nucleoplasm [GO:0005654]; cytosol [GO:0005829]; nuclear speck [GO:0016607]; PcG protein complex [GO:0031519]; PRC1 complex [GO:0035102]; ubiquitin ligase complex [GO:0000151]
Nafisa_PRO2	E3 ubiquitin-protein ligase RING1	RING1	A0A1U9X8F2	Q06587	4.4208	-0.131	XT NP A	2023ms1276	anterior/posterior pattern specification [GO:0009952]; histone H2A monoubiquitination [GO:0035518]; negative regulation of transcription, DNA-templated [GO:0045892]; camera-type eye morphogenesis [GO:0048593]; regulation of catalytic activity [GO:0050790]	protein binding [GO:0005515]; metal ion binding [GO:0046872]; ubiquitin-protein transferase activator activity [GO:0097027]; chromatin binding [GO:0003682]; ubiquitin protein ligase activity [GO:0061630]	sex chromatin [GO:0001739]; nucleus [GO:0005634]; nucleoplasm [GO:0005654]; cytosol [GO:0005829]; nuclear speck [GO:0016607]; PcG protein complex [GO:0031519]; PRC1 complex [GO:0035102]; ubiquitin ligase complex [GO:0000151]
Nafisa_PRO1	E3 ubiquitin-protein ligase RING1	RING1	A0A1U9X8F2	Q06587	4.3259	-0.2214	XT NP A	2023ms1276	anterior/posterior pattern specification [GO:0009952]; histone H2A monoubiquitination [GO:0035518]; negative regulation of transcription, DNA-templated [GO:0045892]; camera-type eye morphogenesis [GO:0048593]; regulation of catalytic activity [GO:0050790]	protein binding [GO:0005515]; metal ion binding [GO:0046872]; ubiquitin-protein transferase activator activity [GO:0097027]; chromatin binding [GO:0003682]; ubiquitin protein ligase activity [GO:0061630]	sex chromatin [GO:0001739]; nucleus [GO:0005634]; nucleoplasm [GO:0005654]; cytosol [GO:0005829]; nuclear speck [GO:0016607]; PcG protein complex [GO:0031519]; PRC1 complex [GO:0035102]; ubiquitin ligase complex [GO:0000151]
Nafisa_SEN7	Latent transforming growth factor beta binding protein 3;Latent transforming growth factor beta binding protein 3	LTBP3;LTBP3	NA	A0A3Q1LJU9;A0A3Q1MCM4	4.0282	-0.5846	XT NP A	2023ms1276	;	;	;
Nafisa_SEN6	Latent transforming growth factor beta binding protein 3;Latent transforming growth factor beta binding protein 3	LTBP3;LTBP3	NA	A0A3Q1LJU9;A0A3Q1MCM4	4.0041	-0.6229	XT NP A	2023ms1276	;	;	;
Nafisa_SEN5	Latent transforming growth factor beta binding protein 3;Latent transforming growth factor beta binding protein 3	LTBP3;LTBP3	NA	A0A3Q1LJU9;A0A3Q1MCM4	4.0968	-0.5563	XT NP A	2023ms1276	;	;	;
Nafisa_SEN4	Latent transforming growth factor beta binding protein 3;Latent transforming growth factor beta binding protein 3	LTBP3;LTBP3	NA	A0A3Q1LJU9;A0A3Q1MCM4	4.0764	-0.5439	XT NP A	2023ms1276	;	;	;
Nafisa_SEN3	Latent transforming growth factor beta binding protein 3;Latent transforming growth factor beta binding protein 3	LTBP3;LTBP3	NA	A0A3Q1LJU9;A0A3Q1MCM4	4.079	-0.5406	XT NP A	2023ms1276	;	;	;
Nafisa_SEN2	Latent transforming growth factor beta binding protein 3;Latent transforming growth factor beta binding protein 3	LTBP3;LTBP3	NA	A0A3Q1LJU9;A0A3Q1MCM4	4.0845	-0.5484	XT NP A	2023ms1276	;	;	;
Nafisa_SEN1	Latent transforming growth factor beta binding protein 3;Latent transforming growth factor beta binding protein 3	LTBP3;LTBP3	NA	A0A3Q1LJU9;A0A3Q1MCM4	3.8249	-0.7928	XT NP A	2023ms1276	;	;	;
Nafisa_PRO7	Latent transforming growth factor beta binding protein 3;Latent transforming growth factor beta binding protein 3	LTBP3;LTBP3	NA	A0A3Q1LJU9;A0A3Q1MCM4	4.3992	-0.1557	XT NP A	2023ms1276	;	;	;
Nafisa_PRO6	Latent transforming growth factor beta binding protein 3;Latent transforming growth factor beta binding protein 3	LTBP3;LTBP3	NA	A0A3Q1LJU9;A0A3Q1MCM4	4.4711	-0.0739	XT NP A	2023ms1276	;	;	;
Nafisa_PRO5	Latent transforming growth factor beta binding protein 3;Latent transforming growth factor beta binding protein 3	LTBP3;LTBP3	NA	A0A3Q1LJU9;A0A3Q1MCM4	4.4624	-0.0748	XT NP A	2023ms1276	;	;	;
Nafisa_PRO4	Latent transforming growth factor beta binding protein 3;Latent transforming growth factor beta binding protein 3	LTBP3;LTBP3	NA	A0A3Q1LJU9;A0A3Q1MCM4	4.4744	-0.0979	XT NP A	2023ms1276	;	;	;
Nafisa_PRO3	Latent transforming growth factor beta binding protein 3;Latent transforming growth factor beta binding protein 3	LTBP3;LTBP3	NA	A0A3Q1LJU9;A0A3Q1MCM4	4.4067	-0.1638	XT NP A	2023ms1276	;	;	;
Nafisa_PRO2	Latent transforming growth factor beta binding protein 3;Latent transforming growth factor beta binding protein 3	LTBP3;LTBP3	NA	A0A3Q1LJU9;A0A3Q1MCM4	4.5524	0.0006	XT NP A	2023ms1276	;	;	;
Nafisa_PRO1	Latent transforming growth factor beta binding protein 3;Latent transforming growth factor beta binding protein 3	LTBP3;LTBP3	NA	A0A3Q1LJU9;A0A3Q1MCM4	4.4984	-0.0488	XT NP A	2023ms1276	;	;	;
Nafisa_SEN7	Uncharacterized protein	NA	NULL	A0A3Q1LKZ8	4.4484	-0.1644	XT NP A	2023ms1276	NA	NA	NA
Nafisa_SEN6	Uncharacterized protein	NA	NULL	A0A3Q1LKZ8	4.3205	-0.3066	XT NP A	2023ms1276	NA	NA	NA
Nafisa_SEN5	Uncharacterized protein	NA	NULL	A0A3Q1LKZ8	4.378	-0.2751	XT NP A	2023ms1276	NA	NA	NA
Nafisa_SEN4	Uncharacterized protein	NA	NULL	A0A3Q1LKZ8	4.518	-0.1023	XT NP A	2023ms1276	NA	NA	NA
Nafisa_SEN3	Uncharacterized protein	NA	NULL	A0A3Q1LKZ8	4.5382	-0.0814	XT NP A	2023ms1276	NA	NA	NA
Nafisa_SEN2	Uncharacterized protein	NA	NULL	A0A3Q1LKZ8	4.4756	-0.1573	XT NP A	2023ms1276	NA	NA	NA
Nafisa_SEN1	Uncharacterized protein	NA	NULL	A0A3Q1LKZ8	4.346	-0.2717	XT NP A	2023ms1276	NA	NA	NA
Nafisa_PRO7	Uncharacterized protein	NA	NULL	A0A3Q1LKZ8	4.736	0.1812	XT NP A	2023ms1276	NA	NA	NA
Nafisa_PRO6	Uncharacterized protein	NA	NULL	A0A3Q1LKZ8	4.6497	0.1047	XT NP A	2023ms1276	NA	NA	NA
Nafisa_PRO5	Uncharacterized protein	NA	NULL	A0A3Q1LKZ8	4.8064	0.2692	XT NP A	2023ms1276	NA	NA	NA
Nafisa_PRO4	Uncharacterized protein	NA	NULL	A0A3Q1LKZ8	4.7509	0.1786	XT NP A	2023ms1276	NA	NA	NA
Nafisa_PRO3	Uncharacterized protein	NA	NULL	A0A3Q1LKZ8	4.8188	0.2483	XT NP A	2023ms1276	NA	NA	NA
Nafisa_PRO2	Uncharacterized protein	NA	NULL	A0A3Q1LKZ8	4.7426	0.1909	XT NP A	2023ms1276	NA	NA	NA
Nafisa_PRO1	Uncharacterized protein	NA	NULL	A0A3Q1LKZ8	4.7583	0.2111	XT NP A	2023ms1276	NA	NA	NA
Nafisa_SEN7	U6 snRNA-associated Sm-like protein LSm6	LSM6	P62312	P62312	5.5436	0.9308	XT NP A	2023ms1276	mRNA catabolic process [GO:0006402]; mRNA splicing, via spliceosome [GO:0000398]; tRNA processing [GO:0008033]; RNA splicing [GO:0008380]; maturation of SSU-rRNA [GO:0030490]	RNA binding [GO:0003723]; protein binding [GO:0005515]; protein heterodimerization activity [GO:0046982]	nucleus [GO:0005634]; nucleoplasm [GO:0005654]; cytoplasm [GO:0005737]; cytosol [GO:0005829]; small nuclear ribonucleoprotein complex [GO:0030532]; U4/U6 x U5 tri-snRNP complex [GO:0046540]; U2-type precatalytic spliceosome [GO:0071005]; Lsm2-8 complex [GO:0120115]; P-body [GO:0000932]; nucleolus [GO:0005730]; sno(s)RNA-containing ribonucleoprotein complex [GO:0005732]; U6 snRNP [GO:0005688]
Nafisa_SEN6	U6 snRNA-associated Sm-like protein LSm6	LSM6	P62312	P62312	5.5409	0.9138	XT NP A	2023ms1276	mRNA catabolic process [GO:0006402]; mRNA splicing, via spliceosome [GO:0000398]; tRNA processing [GO:0008033]; RNA splicing [GO:0008380]; maturation of SSU-rRNA [GO:0030490]	RNA binding [GO:0003723]; protein binding [GO:0005515]; protein heterodimerization activity [GO:0046982]	nucleus [GO:0005634]; nucleoplasm [GO:0005654]; cytoplasm [GO:0005737]; cytosol [GO:0005829]; small nuclear ribonucleoprotein complex [GO:0030532]; U4/U6 x U5 tri-snRNP complex [GO:0046540]; U2-type precatalytic spliceosome [GO:0071005]; Lsm2-8 complex [GO:0120115]; P-body [GO:0000932]; nucleolus [GO:0005730]; sno(s)RNA-containing ribonucleoprotein complex [GO:0005732]; U6 snRNP [GO:0005688]
Nafisa_SEN5	U6 snRNA-associated Sm-like protein LSm6	LSM6	P62312	P62312	5.58	0.9269	XT NP A	2023ms1276	mRNA catabolic process [GO:0006402]; mRNA splicing, via spliceosome [GO:0000398]; tRNA processing [GO:0008033]; RNA splicing [GO:0008380]; maturation of SSU-rRNA [GO:0030490]	RNA binding [GO:0003723]; protein binding [GO:0005515]; protein heterodimerization activity [GO:0046982]	nucleus [GO:0005634]; nucleoplasm [GO:0005654]; cytoplasm [GO:0005737]; cytosol [GO:0005829]; small nuclear ribonucleoprotein complex [GO:0030532]; U4/U6 x U5 tri-snRNP complex [GO:0046540]; U2-type precatalytic spliceosome [GO:0071005]; Lsm2-8 complex [GO:0120115]; P-body [GO:0000932]; nucleolus [GO:0005730]; sno(s)RNA-containing ribonucleoprotein complex [GO:0005732]; U6 snRNP [GO:0005688]
Nafisa_SEN4	U6 snRNA-associated Sm-like protein LSm6	LSM6	P62312	P62312	5.4902	0.8698	XT NP A	2023ms1276	mRNA catabolic process [GO:0006402]; mRNA splicing, via spliceosome [GO:0000398]; tRNA processing [GO:0008033]; RNA splicing [GO:0008380]; maturation of SSU-rRNA [GO:0030490]	RNA binding [GO:0003723]; protein binding [GO:0005515]; protein heterodimerization activity [GO:0046982]	nucleus [GO:0005634]; nucleoplasm [GO:0005654]; cytoplasm [GO:0005737]; cytosol [GO:0005829]; small nuclear ribonucleoprotein complex [GO:0030532]; U4/U6 x U5 tri-snRNP complex [GO:0046540]; U2-type precatalytic spliceosome [GO:0071005]; Lsm2-8 complex [GO:0120115]; P-body [GO:0000932]; nucleolus [GO:0005730]; sno(s)RNA-containing ribonucleoprotein complex [GO:0005732]; U6 snRNP [GO:0005688]
Nafisa_SEN3	U6 snRNA-associated Sm-like protein LSm6	LSM6	P62312	P62312	5.4685	0.8489	XT NP A	2023ms1276	mRNA catabolic process [GO:0006402]; mRNA splicing, via spliceosome [GO:0000398]; tRNA processing [GO:0008033]; RNA splicing [GO:0008380]; maturation of SSU-rRNA [GO:0030490]	RNA binding [GO:0003723]; protein binding [GO:0005515]; protein heterodimerization activity [GO:0046982]	nucleus [GO:0005634]; nucleoplasm [GO:0005654]; cytoplasm [GO:0005737]; cytosol [GO:0005829]; small nuclear ribonucleoprotein complex [GO:0030532]; U4/U6 x U5 tri-snRNP complex [GO:0046540]; U2-type precatalytic spliceosome [GO:0071005]; Lsm2-8 complex [GO:0120115]; P-body [GO:0000932]; nucleolus [GO:0005730]; sno(s)RNA-containing ribonucleoprotein complex [GO:0005732]; U6 snRNP [GO:0005688]
Nafisa_SEN2	U6 snRNA-associated Sm-like protein LSm6	LSM6	P62312	P62312	5.4777	0.8448	XT NP A	2023ms1276	mRNA catabolic process [GO:0006402]; mRNA splicing, via spliceosome [GO:0000398]; tRNA processing [GO:0008033]; RNA splicing [GO:0008380]; maturation of SSU-rRNA [GO:0030490]	RNA binding [GO:0003723]; protein binding [GO:0005515]; protein heterodimerization activity [GO:0046982]	nucleus [GO:0005634]; nucleoplasm [GO:0005654]; cytoplasm [GO:0005737]; cytosol [GO:0005829]; small nuclear ribonucleoprotein complex [GO:0030532]; U4/U6 x U5 tri-snRNP complex [GO:0046540]; U2-type precatalytic spliceosome [GO:0071005]; Lsm2-8 complex [GO:0120115]; P-body [GO:0000932]; nucleolus [GO:0005730]; sno(s)RNA-containing ribonucleoprotein complex [GO:0005732]; U6 snRNP [GO:0005688]
Nafisa_SEN1	U6 snRNA-associated Sm-like protein LSm6	LSM6	P62312	P62312	5.5053	0.8875	XT NP A	2023ms1276	mRNA catabolic process [GO:0006402]; mRNA splicing, via spliceosome [GO:0000398]; tRNA processing [GO:0008033]; RNA splicing [GO:0008380]; maturation of SSU-rRNA [GO:0030490]	RNA binding [GO:0003723]; protein binding [GO:0005515]; protein heterodimerization activity [GO:0046982]	nucleus [GO:0005634]; nucleoplasm [GO:0005654]; cytoplasm [GO:0005737]; cytosol [GO:0005829]; small nuclear ribonucleoprotein complex [GO:0030532]; U4/U6 x U5 tri-snRNP complex [GO:0046540]; U2-type precatalytic spliceosome [GO:0071005]; Lsm2-8 complex [GO:0120115]; P-body [GO:0000932]; nucleolus [GO:0005730]; sno(s)RNA-containing ribonucleoprotein complex [GO:0005732]; U6 snRNP [GO:0005688]
Nafisa_PRO7	U6 snRNA-associated Sm-like protein LSm6	LSM6	P62312	P62312	5.1987	0.6438	XT NP A	2023ms1276	mRNA catabolic process [GO:0006402]; mRNA splicing, via spliceosome [GO:0000398]; tRNA processing [GO:0008033]; RNA splicing [GO:0008380]; maturation of SSU-rRNA [GO:0030490]	RNA binding [GO:0003723]; protein binding [GO:0005515]; protein heterodimerization activity [GO:0046982]	nucleus [GO:0005634]; nucleoplasm [GO:0005654]; cytoplasm [GO:0005737]; cytosol [GO:0005829]; small nuclear ribonucleoprotein complex [GO:0030532]; U4/U6 x U5 tri-snRNP complex [GO:0046540]; U2-type precatalytic spliceosome [GO:0071005]; Lsm2-8 complex [GO:0120115]; P-body [GO:0000932]; nucleolus [GO:0005730]; sno(s)RNA-containing ribonucleoprotein complex [GO:0005732]; U6 snRNP [GO:0005688]
Nafisa_PRO6	U6 snRNA-associated Sm-like protein LSm6	LSM6	P62312	P62312	5.0045	0.4595	XT NP A	2023ms1276	mRNA catabolic process [GO:0006402]; mRNA splicing, via spliceosome [GO:0000398]; tRNA processing [GO:0008033]; RNA splicing [GO:0008380]; maturation of SSU-rRNA [GO:0030490]	RNA binding [GO:0003723]; protein binding [GO:0005515]; protein heterodimerization activity [GO:0046982]	nucleus [GO:0005634]; nucleoplasm [GO:0005654]; cytoplasm [GO:0005737]; cytosol [GO:0005829]; small nuclear ribonucleoprotein complex [GO:0030532]; U4/U6 x U5 tri-snRNP complex [GO:0046540]; U2-type precatalytic spliceosome [GO:0071005]; Lsm2-8 complex [GO:0120115]; P-body [GO:0000932]; nucleolus [GO:0005730]; sno(s)RNA-containing ribonucleoprotein complex [GO:0005732]; U6 snRNP [GO:0005688]
Nafisa_PRO5	U6 snRNA-associated Sm-like protein LSm6	LSM6	P62312	P62312	4.9656	0.4284	XT NP A	2023ms1276	mRNA catabolic process [GO:0006402]; mRNA splicing, via spliceosome [GO:0000398]; tRNA processing [GO:0008033]; RNA splicing [GO:0008380]; maturation of SSU-rRNA [GO:0030490]	RNA binding [GO:0003723]; protein binding [GO:0005515]; protein heterodimerization activity [GO:0046982]	nucleus [GO:0005634]; nucleoplasm [GO:0005654]; cytoplasm [GO:0005737]; cytosol [GO:0005829]; small nuclear ribonucleoprotein complex [GO:0030532]; U4/U6 x U5 tri-snRNP complex [GO:0046540]; U2-type precatalytic spliceosome [GO:0071005]; Lsm2-8 complex [GO:0120115]; P-body [GO:0000932]; nucleolus [GO:0005730]; sno(s)RNA-containing ribonucleoprotein complex [GO:0005732]; U6 snRNP [GO:0005688]
Nafisa_PRO4	U6 snRNA-associated Sm-like protein LSm6	LSM6	P62312	P62312	5.1337	0.5615	XT NP A	2023ms1276	mRNA catabolic process [GO:0006402]; mRNA splicing, via spliceosome [GO:0000398]; tRNA processing [GO:0008033]; RNA splicing [GO:0008380]; maturation of SSU-rRNA [GO:0030490]	RNA binding [GO:0003723]; protein binding [GO:0005515]; protein heterodimerization activity [GO:0046982]	nucleus [GO:0005634]; nucleoplasm [GO:0005654]; cytoplasm [GO:0005737]; cytosol [GO:0005829]; small nuclear ribonucleoprotein complex [GO:0030532]; U4/U6 x U5 tri-snRNP complex [GO:0046540]; U2-type precatalytic spliceosome [GO:0071005]; Lsm2-8 complex [GO:0120115]; P-body [GO:0000932]; nucleolus [GO:0005730]; sno(s)RNA-containing ribonucleoprotein complex [GO:0005732]; U6 snRNP [GO:0005688]
Nafisa_PRO3	U6 snRNA-associated Sm-like protein LSm6	LSM6	P62312	P62312	5.1179	0.5474	XT NP A	2023ms1276	mRNA catabolic process [GO:0006402]; mRNA splicing, via spliceosome [GO:0000398]; tRNA processing [GO:0008033]; RNA splicing [GO:0008380]; maturation of SSU-rRNA [GO:0030490]	RNA binding [GO:0003723]; protein binding [GO:0005515]; protein heterodimerization activity [GO:0046982]	nucleus [GO:0005634]; nucleoplasm [GO:0005654]; cytoplasm [GO:0005737]; cytosol [GO:0005829]; small nuclear ribonucleoprotein complex [GO:0030532]; U4/U6 x U5 tri-snRNP complex [GO:0046540]; U2-type precatalytic spliceosome [GO:0071005]; Lsm2-8 complex [GO:0120115]; P-body [GO:0000932]; nucleolus [GO:0005730]; sno(s)RNA-containing ribonucleoprotein complex [GO:0005732]; U6 snRNP [GO:0005688]
Nafisa_PRO2	U6 snRNA-associated Sm-like protein LSm6	LSM6	P62312	P62312	5.0204	0.4687	XT NP A	2023ms1276	mRNA catabolic process [GO:0006402]; mRNA splicing, via spliceosome [GO:0000398]; tRNA processing [GO:0008033]; RNA splicing [GO:0008380]; maturation of SSU-rRNA [GO:0030490]	RNA binding [GO:0003723]; protein binding [GO:0005515]; protein heterodimerization activity [GO:0046982]	nucleus [GO:0005634]; nucleoplasm [GO:0005654]; cytoplasm [GO:0005737]; cytosol [GO:0005829]; small nuclear ribonucleoprotein complex [GO:0030532]; U4/U6 x U5 tri-snRNP complex [GO:0046540]; U2-type precatalytic spliceosome [GO:0071005]; Lsm2-8 complex [GO:0120115]; P-body [GO:0000932]; nucleolus [GO:0005730]; sno(s)RNA-containing ribonucleoprotein complex [GO:0005732]; U6 snRNP [GO:0005688]
Nafisa_PRO1	U6 snRNA-associated Sm-like protein LSm6	LSM6	P62312	P62312	5.0759	0.5287	XT NP A	2023ms1276	mRNA catabolic process [GO:0006402]; mRNA splicing, via spliceosome [GO:0000398]; tRNA processing [GO:0008033]; RNA splicing [GO:0008380]; maturation of SSU-rRNA [GO:0030490]	RNA binding [GO:0003723]; protein binding [GO:0005515]; protein heterodimerization activity [GO:0046982]	nucleus [GO:0005634]; nucleoplasm [GO:0005654]; cytoplasm [GO:0005737]; cytosol [GO:0005829]; small nuclear ribonucleoprotein complex [GO:0030532]; U4/U6 x U5 tri-snRNP complex [GO:0046540]; U2-type precatalytic spliceosome [GO:0071005]; Lsm2-8 complex [GO:0120115]; P-body [GO:0000932]; nucleolus [GO:0005730]; sno(s)RNA-containing ribonucleoprotein complex [GO:0005732]; U6 snRNP [GO:0005688]
Nafisa_SEN7	von Willebrand factor A domain-containing protein 1	VWA1	Q6PCB0	A6QLN9	4.1075	-0.5053	XT NP B	2023ms1276	NA	NA	NA
Nafisa_SEN6	von Willebrand factor A domain-containing protein 1	VWA1	Q6PCB0	A6QLN9	4.0921	-0.535	XT NP B	2023ms1276	NA	NA	NA
Nafisa_SEN5	von Willebrand factor A domain-containing protein 1	VWA1	Q6PCB0	A6QLN9	4.1073	-0.5458	XT NP B	2023ms1276	NA	NA	NA
Nafisa_SEN4	von Willebrand factor A domain-containing protein 1	VWA1	Q6PCB0	A6QLN9	4.1705	-0.4498	XT NP B	2023ms1276	NA	NA	NA
Nafisa_SEN3	von Willebrand factor A domain-containing protein 1	VWA1	Q6PCB0	A6QLN9	4.2214	-0.3982	XT NP B	2023ms1276	NA	NA	NA
Nafisa_SEN2	von Willebrand factor A domain-containing protein 1	VWA1	Q6PCB0	A6QLN9	4.1265	-0.5065	XT NP B	2023ms1276	NA	NA	NA
Nafisa_SEN1	von Willebrand factor A domain-containing protein 1	VWA1	Q6PCB0	A6QLN9	4.1119	-0.5058	XT NP B	2023ms1276	NA	NA	NA
Nafisa_PRO7	von Willebrand factor A domain-containing protein 1	VWA1	Q6PCB0	A6QLN9	4.1442	-0.4107	XT NP B	2023ms1276	NA	NA	NA
Nafisa_PRO6	von Willebrand factor A domain-containing protein 1	VWA1	Q6PCB0	A6QLN9	4.1124	-0.4326	XT NP B	2023ms1276	NA	NA	NA
Nafisa_PRO5	von Willebrand factor A domain-containing protein 1	VWA1	Q6PCB0	A6QLN9	4.1003	-0.4369	XT NP B	2023ms1276	NA	NA	NA
Nafisa_PRO4	von Willebrand factor A domain-containing protein 1	VWA1	Q6PCB0	A6QLN9	4.2273	-0.3449	XT NP B	2023ms1276	NA	NA	NA
Nafisa_PRO3	von Willebrand factor A domain-containing protein 1	VWA1	Q6PCB0	A6QLN9	3.9883	-0.5822	XT NP B	2023ms1276	NA	NA	NA
Nafisa_PRO2	von Willebrand factor A domain-containing protein 1	VWA1	Q6PCB0	A6QLN9	4.1463	-0.4055	XT NP B	2023ms1276	NA	NA	NA
Nafisa_PRO1	von Willebrand factor A domain-containing protein 1	VWA1	Q6PCB0	A6QLN9	4.2305	-0.3168	XT NP B	2023ms1276	NA	NA	NA
Nafisa_SEN7	NADH dehydrogenase [ubiquinone] iron-sulfur protein 5	NDUFS5	O43920	O43920	4.3919	-0.2208	XT NP A	2023ms1276	mitochondrial electron transport, NADH to ubiquinone [GO:0006120]; mitochondrial respiratory chain complex I assembly [GO:0032981]	protein binding [GO:0005515]; NADH dehydrogenase (ubiquinone) activity [GO:0008137]	mitochondrion [GO:0005739]; mitochondrial inner membrane [GO:0005743]; mitochondrial intermembrane space [GO:0005758]; mitochondrial respiratory chain complex I [GO:0005747]
Nafisa_SEN6	NADH dehydrogenase [ubiquinone] iron-sulfur protein 5	NDUFS5	O43920	O43920	4.2423	-0.3848	XT NP A	2023ms1276	mitochondrial electron transport, NADH to ubiquinone [GO:0006120]; mitochondrial respiratory chain complex I assembly [GO:0032981]	protein binding [GO:0005515]; NADH dehydrogenase (ubiquinone) activity [GO:0008137]	mitochondrion [GO:0005739]; mitochondrial inner membrane [GO:0005743]; mitochondrial intermembrane space [GO:0005758]; mitochondrial respiratory chain complex I [GO:0005747]
Nafisa_SEN5	NADH dehydrogenase [ubiquinone] iron-sulfur protein 5	NDUFS5	O43920	O43920	4.3557	-0.2975	XT NP A	2023ms1276	mitochondrial electron transport, NADH to ubiquinone [GO:0006120]; mitochondrial respiratory chain complex I assembly [GO:0032981]	protein binding [GO:0005515]; NADH dehydrogenase (ubiquinone) activity [GO:0008137]	mitochondrion [GO:0005739]; mitochondrial inner membrane [GO:0005743]; mitochondrial intermembrane space [GO:0005758]; mitochondrial respiratory chain complex I [GO:0005747]
Nafisa_SEN4	NADH dehydrogenase [ubiquinone] iron-sulfur protein 5	NDUFS5	O43920	O43920	4.126	-0.4944	XT NP A	2023ms1276	mitochondrial electron transport, NADH to ubiquinone [GO:0006120]; mitochondrial respiratory chain complex I assembly [GO:0032981]	protein binding [GO:0005515]; NADH dehydrogenase (ubiquinone) activity [GO:0008137]	mitochondrion [GO:0005739]; mitochondrial inner membrane [GO:0005743]; mitochondrial intermembrane space [GO:0005758]; mitochondrial respiratory chain complex I [GO:0005747]
Nafisa_SEN3	NADH dehydrogenase [ubiquinone] iron-sulfur protein 5	NDUFS5	O43920	O43920	4.1546	-0.465	XT NP A	2023ms1276	mitochondrial electron transport, NADH to ubiquinone [GO:0006120]; mitochondrial respiratory chain complex I assembly [GO:0032981]	protein binding [GO:0005515]; NADH dehydrogenase (ubiquinone) activity [GO:0008137]	mitochondrion [GO:0005739]; mitochondrial inner membrane [GO:0005743]; mitochondrial intermembrane space [GO:0005758]; mitochondrial respiratory chain complex I [GO:0005747]
Nafisa_SEN2	NADH dehydrogenase [ubiquinone] iron-sulfur protein 5	NDUFS5	O43920	O43920	4.2934	-0.3395	XT NP A	2023ms1276	mitochondrial electron transport, NADH to ubiquinone [GO:0006120]; mitochondrial respiratory chain complex I assembly [GO:0032981]	protein binding [GO:0005515]; NADH dehydrogenase (ubiquinone) activity [GO:0008137]	mitochondrion [GO:0005739]; mitochondrial inner membrane [GO:0005743]; mitochondrial intermembrane space [GO:0005758]; mitochondrial respiratory chain complex I [GO:0005747]
Nafisa_SEN1	NADH dehydrogenase [ubiquinone] iron-sulfur protein 5	NDUFS5	O43920	O43920	4.2126	-0.4051	XT NP A	2023ms1276	mitochondrial electron transport, NADH to ubiquinone [GO:0006120]; mitochondrial respiratory chain complex I assembly [GO:0032981]	protein binding [GO:0005515]; NADH dehydrogenase (ubiquinone) activity [GO:0008137]	mitochondrion [GO:0005739]; mitochondrial inner membrane [GO:0005743]; mitochondrial intermembrane space [GO:0005758]; mitochondrial respiratory chain complex I [GO:0005747]
Nafisa_PRO3	NADH dehydrogenase [ubiquinone] iron-sulfur protein 5	NDUFS5	O43920	O43920	4.2137	-0.3569	XT NP A	2023ms1276	mitochondrial electron transport, NADH to ubiquinone [GO:0006120]; mitochondrial respiratory chain complex I assembly [GO:0032981]	protein binding [GO:0005515]; NADH dehydrogenase (ubiquinone) activity [GO:0008137]	mitochondrion [GO:0005739]; mitochondrial inner membrane [GO:0005743]; mitochondrial intermembrane space [GO:0005758]; mitochondrial respiratory chain complex I [GO:0005747]
Nafisa_PRO2	NADH dehydrogenase [ubiquinone] iron-sulfur protein 5	NDUFS5	O43920	O43920	4.1576	-0.3942	XT NP A	2023ms1276	mitochondrial electron transport, NADH to ubiquinone [GO:0006120]; mitochondrial respiratory chain complex I assembly [GO:0032981]	protein binding [GO:0005515]; NADH dehydrogenase (ubiquinone) activity [GO:0008137]	mitochondrion [GO:0005739]; mitochondrial inner membrane [GO:0005743]; mitochondrial intermembrane space [GO:0005758]; mitochondrial respiratory chain complex I [GO:0005747]
Nafisa_PRO1	NADH dehydrogenase [ubiquinone] iron-sulfur protein 5	NDUFS5	O43920	O43920	4.2405	-0.3068	XT NP A	2023ms1276	mitochondrial electron transport, NADH to ubiquinone [GO:0006120]; mitochondrial respiratory chain complex I assembly [GO:0032981]	protein binding [GO:0005515]; NADH dehydrogenase (ubiquinone) activity [GO:0008137]	mitochondrion [GO:0005739]; mitochondrial inner membrane [GO:0005743]; mitochondrial intermembrane space [GO:0005758]; mitochondrial respiratory chain complex I [GO:0005747]
Nafisa_SEN7	Glucose-6-phosphate isomerase;Isoform of P06744, Isoform 2 of Glucose-6-phosphate isomerase	GPI;GPI	NA	P06744;P06744-2	4.2119	-0.4008	XT NP B	2023ms1276	in utero embryonic development [GO:0001701]; mesoderm formation [GO:0001707]; positive regulation of immunoglobulin production [GO:0002639]; carbohydrate metabolic process [GO:0005975]; glycolytic process [GO:0006096]; humoral immune response [GO:0006959]; signal transduction [GO:0007165]; hemostasis [GO:0007599]; learning or memory [GO:0007611]; positive regulation of endothelial cell migration [GO:0010595]; response to estradiol [GO:0032355]; response to progesterone [GO:0032570]; response to testosterone [GO:0033574]; erythrocyte homeostasis [GO:0034101]; response to immobilization stress [GO:0035902]; response to muscle stretch [GO:0035994]; glucose homeostasis [GO:0042593]; negative regulation of cysteine-type endopeptidase activity involved in apoptotic process [GO:0043154]; response to morphine [GO:0043278]; negative regulation of neuron apoptotic process [GO:0043524]; response to cadmium ion [GO:0046686]; glucose 6-phosphate metabolic process [GO:0051156]; gluconeogenesis [GO:0006094];	glucose-6-phosphate isomerase activity [GO:0004347]; cytokine activity [GO:0005125]; protein binding [GO:0005515]; growth factor activity [GO:0008083]; ubiquitin protein ligase binding [GO:0031625]; monosaccharide binding [GO:0048029];	extracellular region [GO:0005576]; nucleoplasm [GO:0005654]; cytosol [GO:0005829]; plasma membrane [GO:0005886]; membrane [GO:0016020]; secretory granule lumen [GO:0034774]; neuron projection [GO:0043005]; ciliary membrane [GO:0060170]; extracellular exosome [GO:0070062]; ficolin-1-rich granule lumen [GO:1904813];
Nafisa_SEN6	Glucose-6-phosphate isomerase;Isoform of P06744, Isoform 2 of Glucose-6-phosphate isomerase	GPI;GPI	NA	P06744;P06744-2	4.259	-0.3681	XT NP B	2023ms1276	in utero embryonic development [GO:0001701]; mesoderm formation [GO:0001707]; positive regulation of immunoglobulin production [GO:0002639]; carbohydrate metabolic process [GO:0005975]; glycolytic process [GO:0006096]; humoral immune response [GO:0006959]; signal transduction [GO:0007165]; hemostasis [GO:0007599]; learning or memory [GO:0007611]; positive regulation of endothelial cell migration [GO:0010595]; response to estradiol [GO:0032355]; response to progesterone [GO:0032570]; response to testosterone [GO:0033574]; erythrocyte homeostasis [GO:0034101]; response to immobilization stress [GO:0035902]; response to muscle stretch [GO:0035994]; glucose homeostasis [GO:0042593]; negative regulation of cysteine-type endopeptidase activity involved in apoptotic process [GO:0043154]; response to morphine [GO:0043278]; negative regulation of neuron apoptotic process [GO:0043524]; response to cadmium ion [GO:0046686]; glucose 6-phosphate metabolic process [GO:0051156]; gluconeogenesis [GO:0006094];	glucose-6-phosphate isomerase activity [GO:0004347]; cytokine activity [GO:0005125]; protein binding [GO:0005515]; growth factor activity [GO:0008083]; ubiquitin protein ligase binding [GO:0031625]; monosaccharide binding [GO:0048029];	extracellular region [GO:0005576]; nucleoplasm [GO:0005654]; cytosol [GO:0005829]; plasma membrane [GO:0005886]; membrane [GO:0016020]; secretory granule lumen [GO:0034774]; neuron projection [GO:0043005]; ciliary membrane [GO:0060170]; extracellular exosome [GO:0070062]; ficolin-1-rich granule lumen [GO:1904813];
Nafisa_SEN5	Glucose-6-phosphate isomerase;Isoform of P06744, Isoform 2 of Glucose-6-phosphate isomerase	GPI;GPI	NA	P06744;P06744-2	4.2054	-0.4477	XT NP B	2023ms1276	in utero embryonic development [GO:0001701]; mesoderm formation [GO:0001707]; positive regulation of immunoglobulin production [GO:0002639]; carbohydrate metabolic process [GO:0005975]; glycolytic process [GO:0006096]; humoral immune response [GO:0006959]; signal transduction [GO:0007165]; hemostasis [GO:0007599]; learning or memory [GO:0007611]; positive regulation of endothelial cell migration [GO:0010595]; response to estradiol [GO:0032355]; response to progesterone [GO:0032570]; response to testosterone [GO:0033574]; erythrocyte homeostasis [GO:0034101]; response to immobilization stress [GO:0035902]; response to muscle stretch [GO:0035994]; glucose homeostasis [GO:0042593]; negative regulation of cysteine-type endopeptidase activity involved in apoptotic process [GO:0043154]; response to morphine [GO:0043278]; negative regulation of neuron apoptotic process [GO:0043524]; response to cadmium ion [GO:0046686]; glucose 6-phosphate metabolic process [GO:0051156]; gluconeogenesis [GO:0006094];	glucose-6-phosphate isomerase activity [GO:0004347]; cytokine activity [GO:0005125]; protein binding [GO:0005515]; growth factor activity [GO:0008083]; ubiquitin protein ligase binding [GO:0031625]; monosaccharide binding [GO:0048029];	extracellular region [GO:0005576]; nucleoplasm [GO:0005654]; cytosol [GO:0005829]; plasma membrane [GO:0005886]; membrane [GO:0016020]; secretory granule lumen [GO:0034774]; neuron projection [GO:0043005]; ciliary membrane [GO:0060170]; extracellular exosome [GO:0070062]; ficolin-1-rich granule lumen [GO:1904813];
Nafisa_SEN4	Glucose-6-phosphate isomerase;Isoform of P06744, Isoform 2 of Glucose-6-phosphate isomerase	GPI;GPI	NA	P06744;P06744-2	4.1731	-0.4472	XT NP B	2023ms1276	in utero embryonic development [GO:0001701]; mesoderm formation [GO:0001707]; positive regulation of immunoglobulin production [GO:0002639]; carbohydrate metabolic process [GO:0005975]; glycolytic process [GO:0006096]; humoral immune response [GO:0006959]; signal transduction [GO:0007165]; hemostasis [GO:0007599]; learning or memory [GO:0007611]; positive regulation of endothelial cell migration [GO:0010595]; response to estradiol [GO:0032355]; response to progesterone [GO:0032570]; response to testosterone [GO:0033574]; erythrocyte homeostasis [GO:0034101]; response to immobilization stress [GO:0035902]; response to muscle stretch [GO:0035994]; glucose homeostasis [GO:0042593]; negative regulation of cysteine-type endopeptidase activity involved in apoptotic process [GO:0043154]; response to morphine [GO:0043278]; negative regulation of neuron apoptotic process [GO:0043524]; response to cadmium ion [GO:0046686]; glucose 6-phosphate metabolic process [GO:0051156]; gluconeogenesis [GO:0006094];	glucose-6-phosphate isomerase activity [GO:0004347]; cytokine activity [GO:0005125]; protein binding [GO:0005515]; growth factor activity [GO:0008083]; ubiquitin protein ligase binding [GO:0031625]; monosaccharide binding [GO:0048029];	extracellular region [GO:0005576]; nucleoplasm [GO:0005654]; cytosol [GO:0005829]; plasma membrane [GO:0005886]; membrane [GO:0016020]; secretory granule lumen [GO:0034774]; neuron projection [GO:0043005]; ciliary membrane [GO:0060170]; extracellular exosome [GO:0070062]; ficolin-1-rich granule lumen [GO:1904813];
Nafisa_SEN3	Glucose-6-phosphate isomerase;Isoform of P06744, Isoform 2 of Glucose-6-phosphate isomerase	GPI;GPI	NA	P06744;P06744-2	4.2796	-0.34	XT NP B	2023ms1276	in utero embryonic development [GO:0001701]; mesoderm formation [GO:0001707]; positive regulation of immunoglobulin production [GO:0002639]; carbohydrate metabolic process [GO:0005975]; glycolytic process [GO:0006096]; humoral immune response [GO:0006959]; signal transduction [GO:0007165]; hemostasis [GO:0007599]; learning or memory [GO:0007611]; positive regulation of endothelial cell migration [GO:0010595]; response to estradiol [GO:0032355]; response to progesterone [GO:0032570]; response to testosterone [GO:0033574]; erythrocyte homeostasis [GO:0034101]; response to immobilization stress [GO:0035902]; response to muscle stretch [GO:0035994]; glucose homeostasis [GO:0042593]; negative regulation of cysteine-type endopeptidase activity involved in apoptotic process [GO:0043154]; response to morphine [GO:0043278]; negative regulation of neuron apoptotic process [GO:0043524]; response to cadmium ion [GO:0046686]; glucose 6-phosphate metabolic process [GO:0051156]; gluconeogenesis [GO:0006094];	glucose-6-phosphate isomerase activity [GO:0004347]; cytokine activity [GO:0005125]; protein binding [GO:0005515]; growth factor activity [GO:0008083]; ubiquitin protein ligase binding [GO:0031625]; monosaccharide binding [GO:0048029];	extracellular region [GO:0005576]; nucleoplasm [GO:0005654]; cytosol [GO:0005829]; plasma membrane [GO:0005886]; membrane [GO:0016020]; secretory granule lumen [GO:0034774]; neuron projection [GO:0043005]; ciliary membrane [GO:0060170]; extracellular exosome [GO:0070062]; ficolin-1-rich granule lumen [GO:1904813];
Nafisa_SEN2	Glucose-6-phosphate isomerase;Isoform of P06744, Isoform 2 of Glucose-6-phosphate isomerase	GPI;GPI	NA	P06744;P06744-2	4.2198	-0.4131	XT NP B	2023ms1276	in utero embryonic development [GO:0001701]; mesoderm formation [GO:0001707]; positive regulation of immunoglobulin production [GO:0002639]; carbohydrate metabolic process [GO:0005975]; glycolytic process [GO:0006096]; humoral immune response [GO:0006959]; signal transduction [GO:0007165]; hemostasis [GO:0007599]; learning or memory [GO:0007611]; positive regulation of endothelial cell migration [GO:0010595]; response to estradiol [GO:0032355]; response to progesterone [GO:0032570]; response to testosterone [GO:0033574]; erythrocyte homeostasis [GO:0034101]; response to immobilization stress [GO:0035902]; response to muscle stretch [GO:0035994]; glucose homeostasis [GO:0042593]; negative regulation of cysteine-type endopeptidase activity involved in apoptotic process [GO:0043154]; response to morphine [GO:0043278]; negative regulation of neuron apoptotic process [GO:0043524]; response to cadmium ion [GO:0046686]; glucose 6-phosphate metabolic process [GO:0051156]; gluconeogenesis [GO:0006094];	glucose-6-phosphate isomerase activity [GO:0004347]; cytokine activity [GO:0005125]; protein binding [GO:0005515]; growth factor activity [GO:0008083]; ubiquitin protein ligase binding [GO:0031625]; monosaccharide binding [GO:0048029];	extracellular region [GO:0005576]; nucleoplasm [GO:0005654]; cytosol [GO:0005829]; plasma membrane [GO:0005886]; membrane [GO:0016020]; secretory granule lumen [GO:0034774]; neuron projection [GO:0043005]; ciliary membrane [GO:0060170]; extracellular exosome [GO:0070062]; ficolin-1-rich granule lumen [GO:1904813];
Nafisa_SEN1	Glucose-6-phosphate isomerase;Isoform of P06744, Isoform 2 of Glucose-6-phosphate isomerase	GPI;GPI	NA	P06744;P06744-2	4.2733	-0.3444	XT NP B	2023ms1276	in utero embryonic development [GO:0001701]; mesoderm formation [GO:0001707]; positive regulation of immunoglobulin production [GO:0002639]; carbohydrate metabolic process [GO:0005975]; glycolytic process [GO:0006096]; humoral immune response [GO:0006959]; signal transduction [GO:0007165]; hemostasis [GO:0007599]; learning or memory [GO:0007611]; positive regulation of endothelial cell migration [GO:0010595]; response to estradiol [GO:0032355]; response to progesterone [GO:0032570]; response to testosterone [GO:0033574]; erythrocyte homeostasis [GO:0034101]; response to immobilization stress [GO:0035902]; response to muscle stretch [GO:0035994]; glucose homeostasis [GO:0042593]; negative regulation of cysteine-type endopeptidase activity involved in apoptotic process [GO:0043154]; response to morphine [GO:0043278]; negative regulation of neuron apoptotic process [GO:0043524]; response to cadmium ion [GO:0046686]; glucose 6-phosphate metabolic process [GO:0051156]; gluconeogenesis [GO:0006094];	glucose-6-phosphate isomerase activity [GO:0004347]; cytokine activity [GO:0005125]; protein binding [GO:0005515]; growth factor activity [GO:0008083]; ubiquitin protein ligase binding [GO:0031625]; monosaccharide binding [GO:0048029];	extracellular region [GO:0005576]; nucleoplasm [GO:0005654]; cytosol [GO:0005829]; plasma membrane [GO:0005886]; membrane [GO:0016020]; secretory granule lumen [GO:0034774]; neuron projection [GO:0043005]; ciliary membrane [GO:0060170]; extracellular exosome [GO:0070062]; ficolin-1-rich granule lumen [GO:1904813];
Nafisa_PRO7	Glucose-6-phosphate isomerase;Isoform of P06744, Isoform 2 of Glucose-6-phosphate isomerase	GPI;GPI	NA	P06744;P06744-2	3.9912	-0.5637	XT NP B	2023ms1276	in utero embryonic development [GO:0001701]; mesoderm formation [GO:0001707]; positive regulation of immunoglobulin production [GO:0002639]; carbohydrate metabolic process [GO:0005975]; glycolytic process [GO:0006096]; humoral immune response [GO:0006959]; signal transduction [GO:0007165]; hemostasis [GO:0007599]; learning or memory [GO:0007611]; positive regulation of endothelial cell migration [GO:0010595]; response to estradiol [GO:0032355]; response to progesterone [GO:0032570]; response to testosterone [GO:0033574]; erythrocyte homeostasis [GO:0034101]; response to immobilization stress [GO:0035902]; response to muscle stretch [GO:0035994]; glucose homeostasis [GO:0042593]; negative regulation of cysteine-type endopeptidase activity involved in apoptotic process [GO:0043154]; response to morphine [GO:0043278]; negative regulation of neuron apoptotic process [GO:0043524]; response to cadmium ion [GO:0046686]; glucose 6-phosphate metabolic process [GO:0051156]; gluconeogenesis [GO:0006094];	glucose-6-phosphate isomerase activity [GO:0004347]; cytokine activity [GO:0005125]; protein binding [GO:0005515]; growth factor activity [GO:0008083]; ubiquitin protein ligase binding [GO:0031625]; monosaccharide binding [GO:0048029];	extracellular region [GO:0005576]; nucleoplasm [GO:0005654]; cytosol [GO:0005829]; plasma membrane [GO:0005886]; membrane [GO:0016020]; secretory granule lumen [GO:0034774]; neuron projection [GO:0043005]; ciliary membrane [GO:0060170]; extracellular exosome [GO:0070062]; ficolin-1-rich granule lumen [GO:1904813];
Nafisa_PRO6	Glucose-6-phosphate isomerase;Isoform of P06744, Isoform 2 of Glucose-6-phosphate isomerase	GPI;GPI	NA	P06744;P06744-2	4.1039	-0.4411	XT NP B	2023ms1276	in utero embryonic development [GO:0001701]; mesoderm formation [GO:0001707]; positive regulation of immunoglobulin production [GO:0002639]; carbohydrate metabolic process [GO:0005975]; glycolytic process [GO:0006096]; humoral immune response [GO:0006959]; signal transduction [GO:0007165]; hemostasis [GO:0007599]; learning or memory [GO:0007611]; positive regulation of endothelial cell migration [GO:0010595]; response to estradiol [GO:0032355]; response to progesterone [GO:0032570]; response to testosterone [GO:0033574]; erythrocyte homeostasis [GO:0034101]; response to immobilization stress [GO:0035902]; response to muscle stretch [GO:0035994]; glucose homeostasis [GO:0042593]; negative regulation of cysteine-type endopeptidase activity involved in apoptotic process [GO:0043154]; response to morphine [GO:0043278]; negative regulation of neuron apoptotic process [GO:0043524]; response to cadmium ion [GO:0046686]; glucose 6-phosphate metabolic process [GO:0051156]; gluconeogenesis [GO:0006094];	glucose-6-phosphate isomerase activity [GO:0004347]; cytokine activity [GO:0005125]; protein binding [GO:0005515]; growth factor activity [GO:0008083]; ubiquitin protein ligase binding [GO:0031625]; monosaccharide binding [GO:0048029];	extracellular region [GO:0005576]; nucleoplasm [GO:0005654]; cytosol [GO:0005829]; plasma membrane [GO:0005886]; membrane [GO:0016020]; secretory granule lumen [GO:0034774]; neuron projection [GO:0043005]; ciliary membrane [GO:0060170]; extracellular exosome [GO:0070062]; ficolin-1-rich granule lumen [GO:1904813];
Nafisa_PRO5	Glucose-6-phosphate isomerase;Isoform of P06744, Isoform 2 of Glucose-6-phosphate isomerase	GPI;GPI	NA	P06744;P06744-2	4.2134	-0.3238	XT NP B	2023ms1276	in utero embryonic development [GO:0001701]; mesoderm formation [GO:0001707]; positive regulation of immunoglobulin production [GO:0002639]; carbohydrate metabolic process [GO:0005975]; glycolytic process [GO:0006096]; humoral immune response [GO:0006959]; signal transduction [GO:0007165]; hemostasis [GO:0007599]; learning or memory [GO:0007611]; positive regulation of endothelial cell migration [GO:0010595]; response to estradiol [GO:0032355]; response to progesterone [GO:0032570]; response to testosterone [GO:0033574]; erythrocyte homeostasis [GO:0034101]; response to immobilization stress [GO:0035902]; response to muscle stretch [GO:0035994]; glucose homeostasis [GO:0042593]; negative regulation of cysteine-type endopeptidase activity involved in apoptotic process [GO:0043154]; response to morphine [GO:0043278]; negative regulation of neuron apoptotic process [GO:0043524]; response to cadmium ion [GO:0046686]; glucose 6-phosphate metabolic process [GO:0051156]; gluconeogenesis [GO:0006094];	glucose-6-phosphate isomerase activity [GO:0004347]; cytokine activity [GO:0005125]; protein binding [GO:0005515]; growth factor activity [GO:0008083]; ubiquitin protein ligase binding [GO:0031625]; monosaccharide binding [GO:0048029];	extracellular region [GO:0005576]; nucleoplasm [GO:0005654]; cytosol [GO:0005829]; plasma membrane [GO:0005886]; membrane [GO:0016020]; secretory granule lumen [GO:0034774]; neuron projection [GO:0043005]; ciliary membrane [GO:0060170]; extracellular exosome [GO:0070062]; ficolin-1-rich granule lumen [GO:1904813];
Nafisa_PRO4	Glucose-6-phosphate isomerase;Isoform of P06744, Isoform 2 of Glucose-6-phosphate isomerase	GPI;GPI	NA	P06744;P06744-2	4.0892	-0.483	XT NP B	2023ms1276	in utero embryonic development [GO:0001701]; mesoderm formation [GO:0001707]; positive regulation of immunoglobulin production [GO:0002639]; carbohydrate metabolic process [GO:0005975]; glycolytic process [GO:0006096]; humoral immune response [GO:0006959]; signal transduction [GO:0007165]; hemostasis [GO:0007599]; learning or memory [GO:0007611]; positive regulation of endothelial cell migration [GO:0010595]; response to estradiol [GO:0032355]; response to progesterone [GO:0032570]; response to testosterone [GO:0033574]; erythrocyte homeostasis [GO:0034101]; response to immobilization stress [GO:0035902]; response to muscle stretch [GO:0035994]; glucose homeostasis [GO:0042593]; negative regulation of cysteine-type endopeptidase activity involved in apoptotic process [GO:0043154]; response to morphine [GO:0043278]; negative regulation of neuron apoptotic process [GO:0043524]; response to cadmium ion [GO:0046686]; glucose 6-phosphate metabolic process [GO:0051156]; gluconeogenesis [GO:0006094];	glucose-6-phosphate isomerase activity [GO:0004347]; cytokine activity [GO:0005125]; protein binding [GO:0005515]; growth factor activity [GO:0008083]; ubiquitin protein ligase binding [GO:0031625]; monosaccharide binding [GO:0048029];	extracellular region [GO:0005576]; nucleoplasm [GO:0005654]; cytosol [GO:0005829]; plasma membrane [GO:0005886]; membrane [GO:0016020]; secretory granule lumen [GO:0034774]; neuron projection [GO:0043005]; ciliary membrane [GO:0060170]; extracellular exosome [GO:0070062]; ficolin-1-rich granule lumen [GO:1904813];
Nafisa_PRO3	Glucose-6-phosphate isomerase;Isoform of P06744, Isoform 2 of Glucose-6-phosphate isomerase	GPI;GPI	NA	P06744;P06744-2	4.3709	-0.1996	XT NP B	2023ms1276	in utero embryonic development [GO:0001701]; mesoderm formation [GO:0001707]; positive regulation of immunoglobulin production [GO:0002639]; carbohydrate metabolic process [GO:0005975]; glycolytic process [GO:0006096]; humoral immune response [GO:0006959]; signal transduction [GO:0007165]; hemostasis [GO:0007599]; learning or memory [GO:0007611]; positive regulation of endothelial cell migration [GO:0010595]; response to estradiol [GO:0032355]; response to progesterone [GO:0032570]; response to testosterone [GO:0033574]; erythrocyte homeostasis [GO:0034101]; response to immobilization stress [GO:0035902]; response to muscle stretch [GO:0035994]; glucose homeostasis [GO:0042593]; negative regulation of cysteine-type endopeptidase activity involved in apoptotic process [GO:0043154]; response to morphine [GO:0043278]; negative regulation of neuron apoptotic process [GO:0043524]; response to cadmium ion [GO:0046686]; glucose 6-phosphate metabolic process [GO:0051156]; gluconeogenesis [GO:0006094];	glucose-6-phosphate isomerase activity [GO:0004347]; cytokine activity [GO:0005125]; protein binding [GO:0005515]; growth factor activity [GO:0008083]; ubiquitin protein ligase binding [GO:0031625]; monosaccharide binding [GO:0048029];	extracellular region [GO:0005576]; nucleoplasm [GO:0005654]; cytosol [GO:0005829]; plasma membrane [GO:0005886]; membrane [GO:0016020]; secretory granule lumen [GO:0034774]; neuron projection [GO:0043005]; ciliary membrane [GO:0060170]; extracellular exosome [GO:0070062]; ficolin-1-rich granule lumen [GO:1904813];
Nafisa_PRO2	Glucose-6-phosphate isomerase;Isoform of P06744, Isoform 2 of Glucose-6-phosphate isomerase	GPI;GPI	NA	P06744;P06744-2	4.3854	-0.1664	XT NP B	2023ms1276	in utero embryonic development [GO:0001701]; mesoderm formation [GO:0001707]; positive regulation of immunoglobulin production [GO:0002639]; carbohydrate metabolic process [GO:0005975]; glycolytic process [GO:0006096]; humoral immune response [GO:0006959]; signal transduction [GO:0007165]; hemostasis [GO:0007599]; learning or memory [GO:0007611]; positive regulation of endothelial cell migration [GO:0010595]; response to estradiol [GO:0032355]; response to progesterone [GO:0032570]; response to testosterone [GO:0033574]; erythrocyte homeostasis [GO:0034101]; response to immobilization stress [GO:0035902]; response to muscle stretch [GO:0035994]; glucose homeostasis [GO:0042593]; negative regulation of cysteine-type endopeptidase activity involved in apoptotic process [GO:0043154]; response to morphine [GO:0043278]; negative regulation of neuron apoptotic process [GO:0043524]; response to cadmium ion [GO:0046686]; glucose 6-phosphate metabolic process [GO:0051156]; gluconeogenesis [GO:0006094];	glucose-6-phosphate isomerase activity [GO:0004347]; cytokine activity [GO:0005125]; protein binding [GO:0005515]; growth factor activity [GO:0008083]; ubiquitin protein ligase binding [GO:0031625]; monosaccharide binding [GO:0048029];	extracellular region [GO:0005576]; nucleoplasm [GO:0005654]; cytosol [GO:0005829]; plasma membrane [GO:0005886]; membrane [GO:0016020]; secretory granule lumen [GO:0034774]; neuron projection [GO:0043005]; ciliary membrane [GO:0060170]; extracellular exosome [GO:0070062]; ficolin-1-rich granule lumen [GO:1904813];
Nafisa_PRO1	Glucose-6-phosphate isomerase;Isoform of P06744, Isoform 2 of Glucose-6-phosphate isomerase	GPI;GPI	NA	P06744;P06744-2	3.9088	-0.6385	XT NP B	2023ms1276	in utero embryonic development [GO:0001701]; mesoderm formation [GO:0001707]; positive regulation of immunoglobulin production [GO:0002639]; carbohydrate metabolic process [GO:0005975]; glycolytic process [GO:0006096]; humoral immune response [GO:0006959]; signal transduction [GO:0007165]; hemostasis [GO:0007599]; learning or memory [GO:0007611]; positive regulation of endothelial cell migration [GO:0010595]; response to estradiol [GO:0032355]; response to progesterone [GO:0032570]; response to testosterone [GO:0033574]; erythrocyte homeostasis [GO:0034101]; response to immobilization stress [GO:0035902]; response to muscle stretch [GO:0035994]; glucose homeostasis [GO:0042593]; negative regulation of cysteine-type endopeptidase activity involved in apoptotic process [GO:0043154]; response to morphine [GO:0043278]; negative regulation of neuron apoptotic process [GO:0043524]; response to cadmium ion [GO:0046686]; glucose 6-phosphate metabolic process [GO:0051156]; gluconeogenesis [GO:0006094];	glucose-6-phosphate isomerase activity [GO:0004347]; cytokine activity [GO:0005125]; protein binding [GO:0005515]; growth factor activity [GO:0008083]; ubiquitin protein ligase binding [GO:0031625]; monosaccharide binding [GO:0048029];	extracellular region [GO:0005576]; nucleoplasm [GO:0005654]; cytosol [GO:0005829]; plasma membrane [GO:0005886]; membrane [GO:0016020]; secretory granule lumen [GO:0034774]; neuron projection [GO:0043005]; ciliary membrane [GO:0060170]; extracellular exosome [GO:0070062]; ficolin-1-rich granule lumen [GO:1904813];
Nafisa_SEN7	Translation machinery-associated protein 16	TMA16	Q96EY4	Q96EY4	4.4236	-0.1891	XT NP A	2023ms1276	NA	protein binding [GO:0005515]	nucleus [GO:0005634]; nucleoplasm [GO:0005654]; nucleolus [GO:0005730]
Nafisa_SEN6	Translation machinery-associated protein 16	TMA16	Q96EY4	Q96EY4	4.4404	-0.1867	XT NP A	2023ms1276	NA	protein binding [GO:0005515]	nucleus [GO:0005634]; nucleoplasm [GO:0005654]; nucleolus [GO:0005730]
Nafisa_SEN5	Translation machinery-associated protein 16	TMA16	Q96EY4	Q96EY4	4.528	-0.1251	XT NP A	2023ms1276	NA	protein binding [GO:0005515]	nucleus [GO:0005634]; nucleoplasm [GO:0005654]; nucleolus [GO:0005730]
Nafisa_SEN4	Translation machinery-associated protein 16	TMA16	Q96EY4	Q96EY4	4.3615	-0.2589	XT NP A	2023ms1276	NA	protein binding [GO:0005515]	nucleus [GO:0005634]; nucleoplasm [GO:0005654]; nucleolus [GO:0005730]
Nafisa_SEN3	Translation machinery-associated protein 16	TMA16	Q96EY4	Q96EY4	4.4788	-0.1409	XT NP A	2023ms1276	NA	protein binding [GO:0005515]	nucleus [GO:0005634]; nucleoplasm [GO:0005654]; nucleolus [GO:0005730]
Nafisa_SEN2	Translation machinery-associated protein 16	TMA16	Q96EY4	Q96EY4	4.4276	-0.2054	XT NP A	2023ms1276	NA	protein binding [GO:0005515]	nucleus [GO:0005634]; nucleoplasm [GO:0005654]; nucleolus [GO:0005730]
Nafisa_SEN1	Translation machinery-associated protein 16	TMA16	Q96EY4	Q96EY4	4.4762	-0.1415	XT NP A	2023ms1276	NA	protein binding [GO:0005515]	nucleus [GO:0005634]; nucleoplasm [GO:0005654]; nucleolus [GO:0005730]
Nafisa_PRO7	Translation machinery-associated protein 16	TMA16	Q96EY4	Q96EY4	4.2227	-0.3321	XT NP A	2023ms1276	NA	protein binding [GO:0005515]	nucleus [GO:0005634]; nucleoplasm [GO:0005654]; nucleolus [GO:0005730]
Nafisa_PRO6	Translation machinery-associated protein 16	TMA16	Q96EY4	Q96EY4	4.3892	-0.1559	XT NP A	2023ms1276	NA	protein binding [GO:0005515]	nucleus [GO:0005634]; nucleoplasm [GO:0005654]; nucleolus [GO:0005730]
Nafisa_PRO5	Translation machinery-associated protein 16	TMA16	Q96EY4	Q96EY4	4.2024	-0.3348	XT NP A	2023ms1276	NA	protein binding [GO:0005515]	nucleus [GO:0005634]; nucleoplasm [GO:0005654]; nucleolus [GO:0005730]
Nafisa_PRO4	Translation machinery-associated protein 16	TMA16	Q96EY4	Q96EY4	4.3755	-0.1967	XT NP A	2023ms1276	NA	protein binding [GO:0005515]	nucleus [GO:0005634]; nucleoplasm [GO:0005654]; nucleolus [GO:0005730]
Nafisa_PRO3	Translation machinery-associated protein 16	TMA16	Q96EY4	Q96EY4	4.2093	-0.3612	XT NP A	2023ms1276	NA	protein binding [GO:0005515]	nucleus [GO:0005634]; nucleoplasm [GO:0005654]; nucleolus [GO:0005730]
Nafisa_PRO2	Translation machinery-associated protein 16	TMA16	Q96EY4	Q96EY4	4.2758	-0.2759	XT NP A	2023ms1276	NA	protein binding [GO:0005515]	nucleus [GO:0005634]; nucleoplasm [GO:0005654]; nucleolus [GO:0005730]
Nafisa_SEN7	Isoform of Q99729, Isoform 3 of Heterogeneous nuclear ribonucleoprotein A/B	HNRNPAB	Q99729	Q99729-3	6.2935	1.6807	XT NP A	2023ms1276	NA	NA	NA
Nafisa_SEN6	Isoform of Q99729, Isoform 3 of Heterogeneous nuclear ribonucleoprotein A/B	HNRNPAB	Q99729	Q99729-3	6.3206	1.6935	XT NP A	2023ms1276	NA	NA	NA
Nafisa_SEN5	Isoform of Q99729, Isoform 3 of Heterogeneous nuclear ribonucleoprotein A/B	HNRNPAB	Q99729	Q99729-3	6.3165	1.6634	XT NP A	2023ms1276	NA	NA	NA
Nafisa_SEN4	Isoform of Q99729, Isoform 3 of Heterogeneous nuclear ribonucleoprotein A/B	HNRNPAB	Q99729	Q99729-3	6.2833	1.663	XT NP A	2023ms1276	NA	NA	NA
Nafisa_SEN3	Isoform of Q99729, Isoform 3 of Heterogeneous nuclear ribonucleoprotein A/B	HNRNPAB	Q99729	Q99729-3	6.2962	1.6766	XT NP A	2023ms1276	NA	NA	NA
Nafisa_SEN2	Isoform of Q99729, Isoform 3 of Heterogeneous nuclear ribonucleoprotein A/B	HNRNPAB	Q99729	Q99729-3	6.3078	1.6749	XT NP A	2023ms1276	NA	NA	NA
Nafisa_SEN1	Isoform of Q99729, Isoform 3 of Heterogeneous nuclear ribonucleoprotein A/B	HNRNPAB	Q99729	Q99729-3	6.3026	1.6848	XT NP A	2023ms1276	NA	NA	NA
Nafisa_PRO7	Isoform of Q99729, Isoform 3 of Heterogeneous nuclear ribonucleoprotein A/B	HNRNPAB	Q99729	Q99729-3	5.9845	1.4296	XT NP A	2023ms1276	NA	NA	NA
Nafisa_PRO6	Isoform of Q99729, Isoform 3 of Heterogeneous nuclear ribonucleoprotein A/B	HNRNPAB	Q99729	Q99729-3	5.9683	1.4233	XT NP A	2023ms1276	NA	NA	NA
Nafisa_PRO5	Isoform of Q99729, Isoform 3 of Heterogeneous nuclear ribonucleoprotein A/B	HNRNPAB	Q99729	Q99729-3	5.9285	1.3913	XT NP A	2023ms1276	NA	NA	NA
Nafisa_PRO4	Isoform of Q99729, Isoform 3 of Heterogeneous nuclear ribonucleoprotein A/B	HNRNPAB	Q99729	Q99729-3	6.0207	1.4485	XT NP A	2023ms1276	NA	NA	NA
Nafisa_PRO3	Isoform of Q99729, Isoform 3 of Heterogeneous nuclear ribonucleoprotein A/B	HNRNPAB	Q99729	Q99729-3	6.0633	1.4928	XT NP A	2023ms1276	NA	NA	NA
Nafisa_PRO2	Isoform of Q99729, Isoform 3 of Heterogeneous nuclear ribonucleoprotein A/B	HNRNPAB	Q99729	Q99729-3	5.9797	1.4279	XT NP A	2023ms1276	NA	NA	NA
Nafisa_PRO1	Isoform of Q99729, Isoform 3 of Heterogeneous nuclear ribonucleoprotein A/B	HNRNPAB	Q99729	Q99729-3	5.9752	1.4279	XT NP A	2023ms1276	NA	NA	NA
Nafisa_SEN7	Serine beta-lactamase-like protein LACTB, mitochondrial	LACTB	P83111	P83095	4.4733	-0.1395	XT NP A	2023ms1276	NA	NA	NA
Nafisa_SEN6	Serine beta-lactamase-like protein LACTB, mitochondrial	LACTB	P83111	P83095	4.3602	-0.2669	XT NP A	2023ms1276	NA	NA	NA
Nafisa_SEN5	Serine beta-lactamase-like protein LACTB, mitochondrial	LACTB	P83111	P83095	4.4362	-0.2169	XT NP A	2023ms1276	NA	NA	NA
Nafisa_SEN4	Serine beta-lactamase-like protein LACTB, mitochondrial	LACTB	P83111	P83095	4.4697	-0.1507	XT NP A	2023ms1276	NA	NA	NA
Nafisa_SEN3	Serine beta-lactamase-like protein LACTB, mitochondrial	LACTB	P83111	P83095	4.4482	-0.1714	XT NP A	2023ms1276	NA	NA	NA
Nafisa_SEN2	Serine beta-lactamase-like protein LACTB, mitochondrial	LACTB	P83111	P83095	4.396	-0.237	XT NP A	2023ms1276	NA	NA	NA
Nafisa_SEN1	Serine beta-lactamase-like protein LACTB, mitochondrial	LACTB	P83111	P83095	4.3261	-0.2916	XT NP A	2023ms1276	NA	NA	NA
Nafisa_PRO7	Serine beta-lactamase-like protein LACTB, mitochondrial	LACTB	P83111	P83095	4.4221	-0.1328	XT NP A	2023ms1276	NA	NA	NA
Nafisa_PRO6	Serine beta-lactamase-like protein LACTB, mitochondrial	LACTB	P83111	P83095	3.6789	-0.8662	XT NP A	2023ms1276	NA	NA	NA
Nafisa_PRO4	Serine beta-lactamase-like protein LACTB, mitochondrial	LACTB	P83111	P83095	3.9834	-0.5889	XT NP A	2023ms1276	NA	NA	NA
Nafisa_PRO3	Serine beta-lactamase-like protein LACTB, mitochondrial	LACTB	P83111	P83095	4.3562	-0.2143	XT NP A	2023ms1276	NA	NA	NA
Nafisa_PRO1	Serine beta-lactamase-like protein LACTB, mitochondrial	LACTB	P83111	P83095	3.8412	-0.7061	XT NP A	2023ms1276	NA	NA	NA
Nafisa_SEN7	Leucyl-tRNA synthetase;Leucyl-tRNA synthetase	LARS1;LARS1	NA	A0A3Q1N108;A0A3S5ZPT9	4.7551	0.1423	XT NP A	2023ms1276	;	;	;
Nafisa_SEN6	Leucyl-tRNA synthetase;Leucyl-tRNA synthetase	LARS1;LARS1	NA	A0A3Q1N108;A0A3S5ZPT9	4.7244	0.0973	XT NP A	2023ms1276	;	;	;
Nafisa_SEN5	Leucyl-tRNA synthetase;Leucyl-tRNA synthetase	LARS1;LARS1	NA	A0A3Q1N108;A0A3S5ZPT9	4.7572	0.1041	XT NP A	2023ms1276	;	;	;
Nafisa_SEN4	Leucyl-tRNA synthetase;Leucyl-tRNA synthetase	LARS1;LARS1	NA	A0A3Q1N108;A0A3S5ZPT9	4.7921	0.1718	XT NP A	2023ms1276	;	;	;
Nafisa_SEN3	Leucyl-tRNA synthetase;Leucyl-tRNA synthetase	LARS1;LARS1	NA	A0A3Q1N108;A0A3S5ZPT9	4.7847	0.165	XT NP A	2023ms1276	;	;	;
Nafisa_SEN2	Leucyl-tRNA synthetase;Leucyl-tRNA synthetase	LARS1;LARS1	NA	A0A3Q1N108;A0A3S5ZPT9	4.7164	0.0835	XT NP A	2023ms1276	;	;	;
Nafisa_SEN1	Leucyl-tRNA synthetase;Leucyl-tRNA synthetase	LARS1;LARS1	NA	A0A3Q1N108;A0A3S5ZPT9	4.7208	0.1031	XT NP A	2023ms1276	;	;	;
Nafisa_PRO7	Leucyl-tRNA synthetase;Leucyl-tRNA synthetase	LARS1;LARS1	NA	A0A3Q1N108;A0A3S5ZPT9	5.2233	0.6685	XT NP A	2023ms1276	;	;	;
Nafisa_PRO6	Leucyl-tRNA synthetase;Leucyl-tRNA synthetase	LARS1;LARS1	NA	A0A3Q1N108;A0A3S5ZPT9	5.1691	0.6241	XT NP A	2023ms1276	;	;	;
Nafisa_PRO5	Leucyl-tRNA synthetase;Leucyl-tRNA synthetase	LARS1;LARS1	NA	A0A3Q1N108;A0A3S5ZPT9	5.1908	0.6536	XT NP A	2023ms1276	;	;	;
Nafisa_PRO4	Leucyl-tRNA synthetase;Leucyl-tRNA synthetase	LARS1;LARS1	NA	A0A3Q1N108;A0A3S5ZPT9	5.2044	0.6321	XT NP A	2023ms1276	;	;	;
Nafisa_PRO3	Leucyl-tRNA synthetase;Leucyl-tRNA synthetase	LARS1;LARS1	NA	A0A3Q1N108;A0A3S5ZPT9	5.2191	0.6485	XT NP A	2023ms1276	;	;	;
Nafisa_PRO2	Leucyl-tRNA synthetase;Leucyl-tRNA synthetase	LARS1;LARS1	NA	A0A3Q1N108;A0A3S5ZPT9	5.2135	0.6617	XT NP A	2023ms1276	;	;	;
Nafisa_PRO1	Leucyl-tRNA synthetase;Leucyl-tRNA synthetase	LARS1;LARS1	NA	A0A3Q1N108;A0A3S5ZPT9	5.1679	0.6206	XT NP A	2023ms1276	;	;	;
Nafisa_SEN7	Microtubule associated protein 1A;Microtubule associated protein 1A	MAP1A;MAP1A	NA	A0A3Q1M9Z4;G3MYP5	4.0004	-0.6123	XT NP B	2023ms1276	;	;	;
Nafisa_SEN6	Microtubule associated protein 1A;Microtubule associated protein 1A	MAP1A;MAP1A	NA	A0A3Q1M9Z4;G3MYP5	3.9655	-0.6616	XT NP B	2023ms1276	;	;	;
Nafisa_SEN5	Microtubule associated protein 1A;Microtubule associated protein 1A	MAP1A;MAP1A	NA	A0A3Q1M9Z4;G3MYP5	3.7729	-0.8802	XT NP B	2023ms1276	;	;	;
Nafisa_SEN4	Microtubule associated protein 1A;Microtubule associated protein 1A	MAP1A;MAP1A	NA	A0A3Q1M9Z4;G3MYP5	3.8271	-0.7932	XT NP B	2023ms1276	;	;	;
Nafisa_SEN3	Microtubule associated protein 1A;Microtubule associated protein 1A	MAP1A;MAP1A	NA	A0A3Q1M9Z4;G3MYP5	3.8041	-0.8156	XT NP B	2023ms1276	;	;	;
Nafisa_SEN2	Microtubule associated protein 1A;Microtubule associated protein 1A	MAP1A;MAP1A	NA	A0A3Q1M9Z4;G3MYP5	4.0148	-0.6181	XT NP B	2023ms1276	;	;	;
Nafisa_PRO7	Microtubule associated protein 1A;Microtubule associated protein 1A	MAP1A;MAP1A	NA	A0A3Q1M9Z4;G3MYP5	3.9447	-0.6102	XT NP B	2023ms1276	;	;	;
Nafisa_PRO4	Microtubule associated protein 1A;Microtubule associated protein 1A	MAP1A;MAP1A	NA	A0A3Q1M9Z4;G3MYP5	3.8612	-0.711	XT NP B	2023ms1276	;	;	;
Nafisa_PRO2	Microtubule associated protein 1A;Microtubule associated protein 1A	MAP1A;MAP1A	NA	A0A3Q1M9Z4;G3MYP5	3.7498	-0.802	XT NP B	2023ms1276	;	;	;
Nafisa_PRO1	Microtubule associated protein 1A;Microtubule associated protein 1A	MAP1A;MAP1A	NA	A0A3Q1M9Z4;G3MYP5	4.0855	-0.4618	XT NP B	2023ms1276	;	;	;
Nafisa_SEN7	TBC1 domain family member 23	TBC1D23	Q9NUY8	Q9NUY8	4.5534	-0.0593	XT NP B	2023ms1276	brain development [GO:0007420]; vesicle-mediated transport [GO:0016192]; neuron projection development [GO:0031175]; retrograde transport, endosome to Golgi [GO:0042147]; vesicle tethering to Golgi [GO:0099041]; embryonic brain development [GO:1990403]	protein binding [GO:0005515]	Golgi apparatus [GO:0005794]; trans-Golgi network [GO:0005802]; cytosol [GO:0005829]; cytoplasmic vesicle [GO:0031410]
Nafisa_SEN6	TBC1 domain family member 23	TBC1D23	Q9NUY8	Q9NUY8	4.5311	-0.096	XT NP B	2023ms1276	brain development [GO:0007420]; vesicle-mediated transport [GO:0016192]; neuron projection development [GO:0031175]; retrograde transport, endosome to Golgi [GO:0042147]; vesicle tethering to Golgi [GO:0099041]; embryonic brain development [GO:1990403]	protein binding [GO:0005515]	Golgi apparatus [GO:0005794]; trans-Golgi network [GO:0005802]; cytosol [GO:0005829]; cytoplasmic vesicle [GO:0031410]
Nafisa_SEN5	TBC1 domain family member 23	TBC1D23	Q9NUY8	Q9NUY8	4.611	-0.0421	XT NP B	2023ms1276	brain development [GO:0007420]; vesicle-mediated transport [GO:0016192]; neuron projection development [GO:0031175]; retrograde transport, endosome to Golgi [GO:0042147]; vesicle tethering to Golgi [GO:0099041]; embryonic brain development [GO:1990403]	protein binding [GO:0005515]	Golgi apparatus [GO:0005794]; trans-Golgi network [GO:0005802]; cytosol [GO:0005829]; cytoplasmic vesicle [GO:0031410]
Nafisa_SEN4	TBC1 domain family member 23	TBC1D23	Q9NUY8	Q9NUY8	4.5222	-0.0981	XT NP B	2023ms1276	brain development [GO:0007420]; vesicle-mediated transport [GO:0016192]; neuron projection development [GO:0031175]; retrograde transport, endosome to Golgi [GO:0042147]; vesicle tethering to Golgi [GO:0099041]; embryonic brain development [GO:1990403]	protein binding [GO:0005515]	Golgi apparatus [GO:0005794]; trans-Golgi network [GO:0005802]; cytosol [GO:0005829]; cytoplasmic vesicle [GO:0031410]
Nafisa_SEN3	TBC1 domain family member 23	TBC1D23	Q9NUY8	Q9NUY8	4.5271	-0.0925	XT NP B	2023ms1276	brain development [GO:0007420]; vesicle-mediated transport [GO:0016192]; neuron projection development [GO:0031175]; retrograde transport, endosome to Golgi [GO:0042147]; vesicle tethering to Golgi [GO:0099041]; embryonic brain development [GO:1990403]	protein binding [GO:0005515]	Golgi apparatus [GO:0005794]; trans-Golgi network [GO:0005802]; cytosol [GO:0005829]; cytoplasmic vesicle [GO:0031410]
Nafisa_SEN2	TBC1 domain family member 23	TBC1D23	Q9NUY8	Q9NUY8	4.5691	-0.0638	XT NP B	2023ms1276	brain development [GO:0007420]; vesicle-mediated transport [GO:0016192]; neuron projection development [GO:0031175]; retrograde transport, endosome to Golgi [GO:0042147]; vesicle tethering to Golgi [GO:0099041]; embryonic brain development [GO:1990403]	protein binding [GO:0005515]	Golgi apparatus [GO:0005794]; trans-Golgi network [GO:0005802]; cytosol [GO:0005829]; cytoplasmic vesicle [GO:0031410]
Nafisa_SEN1	TBC1 domain family member 23	TBC1D23	Q9NUY8	Q9NUY8	4.5853	-0.0324	XT NP B	2023ms1276	brain development [GO:0007420]; vesicle-mediated transport [GO:0016192]; neuron projection development [GO:0031175]; retrograde transport, endosome to Golgi [GO:0042147]; vesicle tethering to Golgi [GO:0099041]; embryonic brain development [GO:1990403]	protein binding [GO:0005515]	Golgi apparatus [GO:0005794]; trans-Golgi network [GO:0005802]; cytosol [GO:0005829]; cytoplasmic vesicle [GO:0031410]
Nafisa_PRO7	TBC1 domain family member 23	TBC1D23	Q9NUY8	Q9NUY8	4.1349	-0.42	XT NP B	2023ms1276	brain development [GO:0007420]; vesicle-mediated transport [GO:0016192]; neuron projection development [GO:0031175]; retrograde transport, endosome to Golgi [GO:0042147]; vesicle tethering to Golgi [GO:0099041]; embryonic brain development [GO:1990403]	protein binding [GO:0005515]	Golgi apparatus [GO:0005794]; trans-Golgi network [GO:0005802]; cytosol [GO:0005829]; cytoplasmic vesicle [GO:0031410]
Nafisa_PRO6	TBC1 domain family member 23	TBC1D23	Q9NUY8	Q9NUY8	4.1399	-0.4052	XT NP B	2023ms1276	brain development [GO:0007420]; vesicle-mediated transport [GO:0016192]; neuron projection development [GO:0031175]; retrograde transport, endosome to Golgi [GO:0042147]; vesicle tethering to Golgi [GO:0099041]; embryonic brain development [GO:1990403]	protein binding [GO:0005515]	Golgi apparatus [GO:0005794]; trans-Golgi network [GO:0005802]; cytosol [GO:0005829]; cytoplasmic vesicle [GO:0031410]
Nafisa_PRO5	TBC1 domain family member 23	TBC1D23	Q9NUY8	Q9NUY8	4.1538	-0.3834	XT NP B	2023ms1276	brain development [GO:0007420]; vesicle-mediated transport [GO:0016192]; neuron projection development [GO:0031175]; retrograde transport, endosome to Golgi [GO:0042147]; vesicle tethering to Golgi [GO:0099041]; embryonic brain development [GO:1990403]	protein binding [GO:0005515]	Golgi apparatus [GO:0005794]; trans-Golgi network [GO:0005802]; cytosol [GO:0005829]; cytoplasmic vesicle [GO:0031410]
Nafisa_PRO4	TBC1 domain family member 23	TBC1D23	Q9NUY8	Q9NUY8	4.186	-0.3862	XT NP B	2023ms1276	brain development [GO:0007420]; vesicle-mediated transport [GO:0016192]; neuron projection development [GO:0031175]; retrograde transport, endosome to Golgi [GO:0042147]; vesicle tethering to Golgi [GO:0099041]; embryonic brain development [GO:1990403]	protein binding [GO:0005515]	Golgi apparatus [GO:0005794]; trans-Golgi network [GO:0005802]; cytosol [GO:0005829]; cytoplasmic vesicle [GO:0031410]
Nafisa_PRO3	TBC1 domain family member 23	TBC1D23	Q9NUY8	Q9NUY8	4.2004	-0.3701	XT NP B	2023ms1276	brain development [GO:0007420]; vesicle-mediated transport [GO:0016192]; neuron projection development [GO:0031175]; retrograde transport, endosome to Golgi [GO:0042147]; vesicle tethering to Golgi [GO:0099041]; embryonic brain development [GO:1990403]	protein binding [GO:0005515]	Golgi apparatus [GO:0005794]; trans-Golgi network [GO:0005802]; cytosol [GO:0005829]; cytoplasmic vesicle [GO:0031410]
Nafisa_PRO2	TBC1 domain family member 23	TBC1D23	Q9NUY8	Q9NUY8	4.1037	-0.448	XT NP B	2023ms1276	brain development [GO:0007420]; vesicle-mediated transport [GO:0016192]; neuron projection development [GO:0031175]; retrograde transport, endosome to Golgi [GO:0042147]; vesicle tethering to Golgi [GO:0099041]; embryonic brain development [GO:1990403]	protein binding [GO:0005515]	Golgi apparatus [GO:0005794]; trans-Golgi network [GO:0005802]; cytosol [GO:0005829]; cytoplasmic vesicle [GO:0031410]
Nafisa_PRO1	TBC1 domain family member 23	TBC1D23	Q9NUY8	Q9NUY8	4.285	-0.2623	XT NP B	2023ms1276	brain development [GO:0007420]; vesicle-mediated transport [GO:0016192]; neuron projection development [GO:0031175]; retrograde transport, endosome to Golgi [GO:0042147]; vesicle tethering to Golgi [GO:0099041]; embryonic brain development [GO:1990403]	protein binding [GO:0005515]	Golgi apparatus [GO:0005794]; trans-Golgi network [GO:0005802]; cytosol [GO:0005829]; cytoplasmic vesicle [GO:0031410]
Nafisa_SEN7	Putative WAS protein family homolog 3;WAS protein family homolog 2	WASH3P;WASH2P	NA	C4AMC7;Q6VEQ5	4.5502	-0.0626	XT NP A	2023ms1276	protein targeting to lysosome [GO:0006622]; endosome organization [GO:0007032]; endosomal transport [GO:0016197]; Arp2/3 complex-mediated actin nucleation [GO:0034314]; retrograde transport, endosome to Golgi [GO:0042147]; early endosome to late endosome transport [GO:0045022];	actin binding [GO:0003779]; alpha-tubulin binding [GO:0043014];	early endosome [GO:0005769]; autophagosome [GO:0005776]; centriole [GO:0005814]; cytosol [GO:0005829]; lamellipodium [GO:0030027]; filopodium [GO:0030175]; early endosome membrane [GO:0031901]; recycling endosome [GO:0055037]; recycling endosome membrane [GO:0055038]; WASH complex [GO:0071203];
Nafisa_SEN6	Putative WAS protein family homolog 3;WAS protein family homolog 2	WASH3P;WASH2P	NA	C4AMC7;Q6VEQ5	4.415	-0.2121	XT NP A	2023ms1276	protein targeting to lysosome [GO:0006622]; endosome organization [GO:0007032]; endosomal transport [GO:0016197]; Arp2/3 complex-mediated actin nucleation [GO:0034314]; retrograde transport, endosome to Golgi [GO:0042147]; early endosome to late endosome transport [GO:0045022];	actin binding [GO:0003779]; alpha-tubulin binding [GO:0043014];	early endosome [GO:0005769]; autophagosome [GO:0005776]; centriole [GO:0005814]; cytosol [GO:0005829]; lamellipodium [GO:0030027]; filopodium [GO:0030175]; early endosome membrane [GO:0031901]; recycling endosome [GO:0055037]; recycling endosome membrane [GO:0055038]; WASH complex [GO:0071203];
Nafisa_SEN5	Putative WAS protein family homolog 3;WAS protein family homolog 2	WASH3P;WASH2P	NA	C4AMC7;Q6VEQ5	4.6698	0.0167	XT NP A	2023ms1276	protein targeting to lysosome [GO:0006622]; endosome organization [GO:0007032]; endosomal transport [GO:0016197]; Arp2/3 complex-mediated actin nucleation [GO:0034314]; retrograde transport, endosome to Golgi [GO:0042147]; early endosome to late endosome transport [GO:0045022];	actin binding [GO:0003779]; alpha-tubulin binding [GO:0043014];	early endosome [GO:0005769]; autophagosome [GO:0005776]; centriole [GO:0005814]; cytosol [GO:0005829]; lamellipodium [GO:0030027]; filopodium [GO:0030175]; early endosome membrane [GO:0031901]; recycling endosome [GO:0055037]; recycling endosome membrane [GO:0055038]; WASH complex [GO:0071203];
Nafisa_SEN4	Putative WAS protein family homolog 3;WAS protein family homolog 2	WASH3P;WASH2P	NA	C4AMC7;Q6VEQ5	4.6154	-0.005	XT NP A	2023ms1276	protein targeting to lysosome [GO:0006622]; endosome organization [GO:0007032]; endosomal transport [GO:0016197]; Arp2/3 complex-mediated actin nucleation [GO:0034314]; retrograde transport, endosome to Golgi [GO:0042147]; early endosome to late endosome transport [GO:0045022];	actin binding [GO:0003779]; alpha-tubulin binding [GO:0043014];	early endosome [GO:0005769]; autophagosome [GO:0005776]; centriole [GO:0005814]; cytosol [GO:0005829]; lamellipodium [GO:0030027]; filopodium [GO:0030175]; early endosome membrane [GO:0031901]; recycling endosome [GO:0055037]; recycling endosome membrane [GO:0055038]; WASH complex [GO:0071203];
Nafisa_SEN3	Putative WAS protein family homolog 3;WAS protein family homolog 2	WASH3P;WASH2P	NA	C4AMC7;Q6VEQ5	4.5307	-0.0889	XT NP A	2023ms1276	protein targeting to lysosome [GO:0006622]; endosome organization [GO:0007032]; endosomal transport [GO:0016197]; Arp2/3 complex-mediated actin nucleation [GO:0034314]; retrograde transport, endosome to Golgi [GO:0042147]; early endosome to late endosome transport [GO:0045022];	actin binding [GO:0003779]; alpha-tubulin binding [GO:0043014];	early endosome [GO:0005769]; autophagosome [GO:0005776]; centriole [GO:0005814]; cytosol [GO:0005829]; lamellipodium [GO:0030027]; filopodium [GO:0030175]; early endosome membrane [GO:0031901]; recycling endosome [GO:0055037]; recycling endosome membrane [GO:0055038]; WASH complex [GO:0071203];
Nafisa_SEN2	Putative WAS protein family homolog 3;WAS protein family homolog 2	WASH3P;WASH2P	NA	C4AMC7;Q6VEQ5	4.5519	-0.0811	XT NP A	2023ms1276	protein targeting to lysosome [GO:0006622]; endosome organization [GO:0007032]; endosomal transport [GO:0016197]; Arp2/3 complex-mediated actin nucleation [GO:0034314]; retrograde transport, endosome to Golgi [GO:0042147]; early endosome to late endosome transport [GO:0045022];	actin binding [GO:0003779]; alpha-tubulin binding [GO:0043014];	early endosome [GO:0005769]; autophagosome [GO:0005776]; centriole [GO:0005814]; cytosol [GO:0005829]; lamellipodium [GO:0030027]; filopodium [GO:0030175]; early endosome membrane [GO:0031901]; recycling endosome [GO:0055037]; recycling endosome membrane [GO:0055038]; WASH complex [GO:0071203];
Nafisa_SEN1	Putative WAS protein family homolog 3;WAS protein family homolog 2	WASH3P;WASH2P	NA	C4AMC7;Q6VEQ5	4.5627	-0.055	XT NP A	2023ms1276	protein targeting to lysosome [GO:0006622]; endosome organization [GO:0007032]; endosomal transport [GO:0016197]; Arp2/3 complex-mediated actin nucleation [GO:0034314]; retrograde transport, endosome to Golgi [GO:0042147]; early endosome to late endosome transport [GO:0045022];	actin binding [GO:0003779]; alpha-tubulin binding [GO:0043014];	early endosome [GO:0005769]; autophagosome [GO:0005776]; centriole [GO:0005814]; cytosol [GO:0005829]; lamellipodium [GO:0030027]; filopodium [GO:0030175]; early endosome membrane [GO:0031901]; recycling endosome [GO:0055037]; recycling endosome membrane [GO:0055038]; WASH complex [GO:0071203];
Nafisa_PRO7	Putative WAS protein family homolog 3;WAS protein family homolog 2	WASH3P;WASH2P	NA	C4AMC7;Q6VEQ5	4.0787	-0.4762	XT NP A	2023ms1276	protein targeting to lysosome [GO:0006622]; endosome organization [GO:0007032]; endosomal transport [GO:0016197]; Arp2/3 complex-mediated actin nucleation [GO:0034314]; retrograde transport, endosome to Golgi [GO:0042147]; early endosome to late endosome transport [GO:0045022];	actin binding [GO:0003779]; alpha-tubulin binding [GO:0043014];	early endosome [GO:0005769]; autophagosome [GO:0005776]; centriole [GO:0005814]; cytosol [GO:0005829]; lamellipodium [GO:0030027]; filopodium [GO:0030175]; early endosome membrane [GO:0031901]; recycling endosome [GO:0055037]; recycling endosome membrane [GO:0055038]; WASH complex [GO:0071203];
Nafisa_PRO6	Putative WAS protein family homolog 3;WAS protein family homolog 2	WASH3P;WASH2P	NA	C4AMC7;Q6VEQ5	4.0587	-0.4864	XT NP A	2023ms1276	protein targeting to lysosome [GO:0006622]; endosome organization [GO:0007032]; endosomal transport [GO:0016197]; Arp2/3 complex-mediated actin nucleation [GO:0034314]; retrograde transport, endosome to Golgi [GO:0042147]; early endosome to late endosome transport [GO:0045022];	actin binding [GO:0003779]; alpha-tubulin binding [GO:0043014];	early endosome [GO:0005769]; autophagosome [GO:0005776]; centriole [GO:0005814]; cytosol [GO:0005829]; lamellipodium [GO:0030027]; filopodium [GO:0030175]; early endosome membrane [GO:0031901]; recycling endosome [GO:0055037]; recycling endosome membrane [GO:0055038]; WASH complex [GO:0071203];
Nafisa_PRO5	Putative WAS protein family homolog 3;WAS protein family homolog 2	WASH3P;WASH2P	NA	C4AMC7;Q6VEQ5	4.1189	-0.4183	XT NP A	2023ms1276	protein targeting to lysosome [GO:0006622]; endosome organization [GO:0007032]; endosomal transport [GO:0016197]; Arp2/3 complex-mediated actin nucleation [GO:0034314]; retrograde transport, endosome to Golgi [GO:0042147]; early endosome to late endosome transport [GO:0045022];	actin binding [GO:0003779]; alpha-tubulin binding [GO:0043014];	early endosome [GO:0005769]; autophagosome [GO:0005776]; centriole [GO:0005814]; cytosol [GO:0005829]; lamellipodium [GO:0030027]; filopodium [GO:0030175]; early endosome membrane [GO:0031901]; recycling endosome [GO:0055037]; recycling endosome membrane [GO:0055038]; WASH complex [GO:0071203];
Nafisa_PRO4	Putative WAS protein family homolog 3;WAS protein family homolog 2	WASH3P;WASH2P	NA	C4AMC7;Q6VEQ5	4.43	-0.1422	XT NP A	2023ms1276	protein targeting to lysosome [GO:0006622]; endosome organization [GO:0007032]; endosomal transport [GO:0016197]; Arp2/3 complex-mediated actin nucleation [GO:0034314]; retrograde transport, endosome to Golgi [GO:0042147]; early endosome to late endosome transport [GO:0045022];	actin binding [GO:0003779]; alpha-tubulin binding [GO:0043014];	early endosome [GO:0005769]; autophagosome [GO:0005776]; centriole [GO:0005814]; cytosol [GO:0005829]; lamellipodium [GO:0030027]; filopodium [GO:0030175]; early endosome membrane [GO:0031901]; recycling endosome [GO:0055037]; recycling endosome membrane [GO:0055038]; WASH complex [GO:0071203];
Nafisa_PRO3	Putative WAS protein family homolog 3;WAS protein family homolog 2	WASH3P;WASH2P	NA	C4AMC7;Q6VEQ5	4.424	-0.1465	XT NP A	2023ms1276	protein targeting to lysosome [GO:0006622]; endosome organization [GO:0007032]; endosomal transport [GO:0016197]; Arp2/3 complex-mediated actin nucleation [GO:0034314]; retrograde transport, endosome to Golgi [GO:0042147]; early endosome to late endosome transport [GO:0045022];	actin binding [GO:0003779]; alpha-tubulin binding [GO:0043014];	early endosome [GO:0005769]; autophagosome [GO:0005776]; centriole [GO:0005814]; cytosol [GO:0005829]; lamellipodium [GO:0030027]; filopodium [GO:0030175]; early endosome membrane [GO:0031901]; recycling endosome [GO:0055037]; recycling endosome membrane [GO:0055038]; WASH complex [GO:0071203];
Nafisa_PRO2	Putative WAS protein family homolog 3;WAS protein family homolog 2	WASH3P;WASH2P	NA	C4AMC7;Q6VEQ5	4.3925	-0.1593	XT NP A	2023ms1276	protein targeting to lysosome [GO:0006622]; endosome organization [GO:0007032]; endosomal transport [GO:0016197]; Arp2/3 complex-mediated actin nucleation [GO:0034314]; retrograde transport, endosome to Golgi [GO:0042147]; early endosome to late endosome transport [GO:0045022];	actin binding [GO:0003779]; alpha-tubulin binding [GO:0043014];	early endosome [GO:0005769]; autophagosome [GO:0005776]; centriole [GO:0005814]; cytosol [GO:0005829]; lamellipodium [GO:0030027]; filopodium [GO:0030175]; early endosome membrane [GO:0031901]; recycling endosome [GO:0055037]; recycling endosome membrane [GO:0055038]; WASH complex [GO:0071203];
Nafisa_PRO1	Putative WAS protein family homolog 3;WAS protein family homolog 2	WASH3P;WASH2P	NA	C4AMC7;Q6VEQ5	4.0443	-0.503	XT NP A	2023ms1276	protein targeting to lysosome [GO:0006622]; endosome organization [GO:0007032]; endosomal transport [GO:0016197]; Arp2/3 complex-mediated actin nucleation [GO:0034314]; retrograde transport, endosome to Golgi [GO:0042147]; early endosome to late endosome transport [GO:0045022];	actin binding [GO:0003779]; alpha-tubulin binding [GO:0043014];	early endosome [GO:0005769]; autophagosome [GO:0005776]; centriole [GO:0005814]; cytosol [GO:0005829]; lamellipodium [GO:0030027]; filopodium [GO:0030175]; early endosome membrane [GO:0031901]; recycling endosome [GO:0055037]; recycling endosome membrane [GO:0055038]; WASH complex [GO:0071203];
Nafisa_SEN7	Lupus La protein homolog	SSB	P05455	P10881	4.4979	-0.1149	XT NP A	2023ms1276	NA	NA	NA
Nafisa_SEN6	Lupus La protein homolog	SSB	P05455	P10881	4.5196	-0.1075	XT NP A	2023ms1276	NA	NA	NA
Nafisa_SEN5	Lupus La protein homolog	SSB	P05455	P10881	4.5185	-0.1346	XT NP A	2023ms1276	NA	NA	NA
Nafisa_SEN4	Lupus La protein homolog	SSB	P05455	P10881	4.579	-0.0413	XT NP A	2023ms1276	NA	NA	NA
Nafisa_SEN3	Lupus La protein homolog	SSB	P05455	P10881	4.6182	-0.0014	XT NP A	2023ms1276	NA	NA	NA
Nafisa_SEN2	Lupus La protein homolog	SSB	P05455	P10881	4.5236	-0.1093	XT NP A	2023ms1276	NA	NA	NA
Nafisa_SEN1	Lupus La protein homolog	SSB	P05455	P10881	4.5736	-0.0441	XT NP A	2023ms1276	NA	NA	NA
Nafisa_PRO7	Lupus La protein homolog	SSB	P05455	P10881	4.9937	0.4388	XT NP A	2023ms1276	NA	NA	NA
Nafisa_PRO6	Lupus La protein homolog	SSB	P05455	P10881	5.0101	0.4651	XT NP A	2023ms1276	NA	NA	NA
Nafisa_PRO5	Lupus La protein homolog	SSB	P05455	P10881	5.0185	0.4813	XT NP A	2023ms1276	NA	NA	NA
Nafisa_PRO4	Lupus La protein homolog	SSB	P05455	P10881	5.0941	0.5219	XT NP A	2023ms1276	NA	NA	NA
Nafisa_PRO3	Lupus La protein homolog	SSB	P05455	P10881	5.0124	0.4419	XT NP A	2023ms1276	NA	NA	NA
Nafisa_PRO2	Lupus La protein homolog	SSB	P05455	P10881	5.065	0.5132	XT NP A	2023ms1276	NA	NA	NA
Nafisa_PRO1	Lupus La protein homolog	SSB	P05455	P10881	5.0819	0.5347	XT NP A	2023ms1276	NA	NA	NA
Nafisa_SEN7	Cell surface glycoprotein MUC18;Isoform of P43121, Isoform 2 of Cell surface glycoprotein MUC18	MCAM;MCAM	NA	P43121;P43121-2	4.2564	-0.3564	XT NP B	2023ms1276	angiogenesis [GO:0001525]; glomerular filtration [GO:0003094]; cell adhesion [GO:0007155]; anatomical structure morphogenesis [GO:0009653]; positive regulation of cell migration [GO:0030335]; vascular wound healing [GO:0061042];	;	extracellular region [GO:0005576]; extracellular space [GO:0005615]; nucleus [GO:0005634]; plasma membrane [GO:0005886]; focal adhesion [GO:0005925]; external side of plasma membrane [GO:0009897]; integral component of membrane [GO:0016021];
Nafisa_SEN6	Cell surface glycoprotein MUC18;Isoform of P43121, Isoform 2 of Cell surface glycoprotein MUC18	MCAM;MCAM	NA	P43121;P43121-2	4.2348	-0.3923	XT NP B	2023ms1276	angiogenesis [GO:0001525]; glomerular filtration [GO:0003094]; cell adhesion [GO:0007155]; anatomical structure morphogenesis [GO:0009653]; positive regulation of cell migration [GO:0030335]; vascular wound healing [GO:0061042];	;	extracellular region [GO:0005576]; extracellular space [GO:0005615]; nucleus [GO:0005634]; plasma membrane [GO:0005886]; focal adhesion [GO:0005925]; external side of plasma membrane [GO:0009897]; integral component of membrane [GO:0016021];
Nafisa_SEN5	Cell surface glycoprotein MUC18;Isoform of P43121, Isoform 2 of Cell surface glycoprotein MUC18	MCAM;MCAM	NA	P43121;P43121-2	4.3001	-0.353	XT NP B	2023ms1276	angiogenesis [GO:0001525]; glomerular filtration [GO:0003094]; cell adhesion [GO:0007155]; anatomical structure morphogenesis [GO:0009653]; positive regulation of cell migration [GO:0030335]; vascular wound healing [GO:0061042];	;	extracellular region [GO:0005576]; extracellular space [GO:0005615]; nucleus [GO:0005634]; plasma membrane [GO:0005886]; focal adhesion [GO:0005925]; external side of plasma membrane [GO:0009897]; integral component of membrane [GO:0016021];
Nafisa_SEN4	Cell surface glycoprotein MUC18;Isoform of P43121, Isoform 2 of Cell surface glycoprotein MUC18	MCAM;MCAM	NA	P43121;P43121-2	4.3022	-0.3181	XT NP B	2023ms1276	angiogenesis [GO:0001525]; glomerular filtration [GO:0003094]; cell adhesion [GO:0007155]; anatomical structure morphogenesis [GO:0009653]; positive regulation of cell migration [GO:0030335]; vascular wound healing [GO:0061042];	;	extracellular region [GO:0005576]; extracellular space [GO:0005615]; nucleus [GO:0005634]; plasma membrane [GO:0005886]; focal adhesion [GO:0005925]; external side of plasma membrane [GO:0009897]; integral component of membrane [GO:0016021];
Nafisa_SEN3	Cell surface glycoprotein MUC18;Isoform of P43121, Isoform 2 of Cell surface glycoprotein MUC18	MCAM;MCAM	NA	P43121;P43121-2	4.1748	-0.4448	XT NP B	2023ms1276	angiogenesis [GO:0001525]; glomerular filtration [GO:0003094]; cell adhesion [GO:0007155]; anatomical structure morphogenesis [GO:0009653]; positive regulation of cell migration [GO:0030335]; vascular wound healing [GO:0061042];	;	extracellular region [GO:0005576]; extracellular space [GO:0005615]; nucleus [GO:0005634]; plasma membrane [GO:0005886]; focal adhesion [GO:0005925]; external side of plasma membrane [GO:0009897]; integral component of membrane [GO:0016021];
Nafisa_SEN2	Cell surface glycoprotein MUC18;Isoform of P43121, Isoform 2 of Cell surface glycoprotein MUC18	MCAM;MCAM	NA	P43121;P43121-2	4.1397	-0.4933	XT NP B	2023ms1276	angiogenesis [GO:0001525]; glomerular filtration [GO:0003094]; cell adhesion [GO:0007155]; anatomical structure morphogenesis [GO:0009653]; positive regulation of cell migration [GO:0030335]; vascular wound healing [GO:0061042];	;	extracellular region [GO:0005576]; extracellular space [GO:0005615]; nucleus [GO:0005634]; plasma membrane [GO:0005886]; focal adhesion [GO:0005925]; external side of plasma membrane [GO:0009897]; integral component of membrane [GO:0016021];
Nafisa_SEN1	Cell surface glycoprotein MUC18;Isoform of P43121, Isoform 2 of Cell surface glycoprotein MUC18	MCAM;MCAM	NA	P43121;P43121-2	4.2043	-0.4134	XT NP B	2023ms1276	angiogenesis [GO:0001525]; glomerular filtration [GO:0003094]; cell adhesion [GO:0007155]; anatomical structure morphogenesis [GO:0009653]; positive regulation of cell migration [GO:0030335]; vascular wound healing [GO:0061042];	;	extracellular region [GO:0005576]; extracellular space [GO:0005615]; nucleus [GO:0005634]; plasma membrane [GO:0005886]; focal adhesion [GO:0005925]; external side of plasma membrane [GO:0009897]; integral component of membrane [GO:0016021];
Nafisa_PRO7	Cell surface glycoprotein MUC18;Isoform of P43121, Isoform 2 of Cell surface glycoprotein MUC18	MCAM;MCAM	NA	P43121;P43121-2	4.1561	-0.3987	XT NP B	2023ms1276	angiogenesis [GO:0001525]; glomerular filtration [GO:0003094]; cell adhesion [GO:0007155]; anatomical structure morphogenesis [GO:0009653]; positive regulation of cell migration [GO:0030335]; vascular wound healing [GO:0061042];	;	extracellular region [GO:0005576]; extracellular space [GO:0005615]; nucleus [GO:0005634]; plasma membrane [GO:0005886]; focal adhesion [GO:0005925]; external side of plasma membrane [GO:0009897]; integral component of membrane [GO:0016021];
Nafisa_PRO6	Cell surface glycoprotein MUC18;Isoform of P43121, Isoform 2 of Cell surface glycoprotein MUC18	MCAM;MCAM	NA	P43121;P43121-2	4.2942	-0.2508	XT NP B	2023ms1276	angiogenesis [GO:0001525]; glomerular filtration [GO:0003094]; cell adhesion [GO:0007155]; anatomical structure morphogenesis [GO:0009653]; positive regulation of cell migration [GO:0030335]; vascular wound healing [GO:0061042];	;	extracellular region [GO:0005576]; extracellular space [GO:0005615]; nucleus [GO:0005634]; plasma membrane [GO:0005886]; focal adhesion [GO:0005925]; external side of plasma membrane [GO:0009897]; integral component of membrane [GO:0016021];
Nafisa_PRO5	Cell surface glycoprotein MUC18;Isoform of P43121, Isoform 2 of Cell surface glycoprotein MUC18	MCAM;MCAM	NA	P43121;P43121-2	4.294	-0.2432	XT NP B	2023ms1276	angiogenesis [GO:0001525]; glomerular filtration [GO:0003094]; cell adhesion [GO:0007155]; anatomical structure morphogenesis [GO:0009653]; positive regulation of cell migration [GO:0030335]; vascular wound healing [GO:0061042];	;	extracellular region [GO:0005576]; extracellular space [GO:0005615]; nucleus [GO:0005634]; plasma membrane [GO:0005886]; focal adhesion [GO:0005925]; external side of plasma membrane [GO:0009897]; integral component of membrane [GO:0016021];
Nafisa_PRO3	Cell surface glycoprotein MUC18;Isoform of P43121, Isoform 2 of Cell surface glycoprotein MUC18	MCAM;MCAM	NA	P43121;P43121-2	4.2579	-0.3126	XT NP B	2023ms1276	angiogenesis [GO:0001525]; glomerular filtration [GO:0003094]; cell adhesion [GO:0007155]; anatomical structure morphogenesis [GO:0009653]; positive regulation of cell migration [GO:0030335]; vascular wound healing [GO:0061042];	;	extracellular region [GO:0005576]; extracellular space [GO:0005615]; nucleus [GO:0005634]; plasma membrane [GO:0005886]; focal adhesion [GO:0005925]; external side of plasma membrane [GO:0009897]; integral component of membrane [GO:0016021];
Nafisa_PRO2	Cell surface glycoprotein MUC18;Isoform of P43121, Isoform 2 of Cell surface glycoprotein MUC18	MCAM;MCAM	NA	P43121;P43121-2	4.1222	-0.4296	XT NP B	2023ms1276	angiogenesis [GO:0001525]; glomerular filtration [GO:0003094]; cell adhesion [GO:0007155]; anatomical structure morphogenesis [GO:0009653]; positive regulation of cell migration [GO:0030335]; vascular wound healing [GO:0061042];	;	extracellular region [GO:0005576]; extracellular space [GO:0005615]; nucleus [GO:0005634]; plasma membrane [GO:0005886]; focal adhesion [GO:0005925]; external side of plasma membrane [GO:0009897]; integral component of membrane [GO:0016021];
Nafisa_PRO1	Cell surface glycoprotein MUC18;Isoform of P43121, Isoform 2 of Cell surface glycoprotein MUC18	MCAM;MCAM	NA	P43121;P43121-2	4.1516	-0.3957	XT NP B	2023ms1276	angiogenesis [GO:0001525]; glomerular filtration [GO:0003094]; cell adhesion [GO:0007155]; anatomical structure morphogenesis [GO:0009653]; positive regulation of cell migration [GO:0030335]; vascular wound healing [GO:0061042];	;	extracellular region [GO:0005576]; extracellular space [GO:0005615]; nucleus [GO:0005634]; plasma membrane [GO:0005886]; focal adhesion [GO:0005925]; external side of plasma membrane [GO:0009897]; integral component of membrane [GO:0016021];
Nafisa_SEN7	Desmocollin-3;Isoform of Q14574, Isoform 3B of Desmocollin-3	DSC3;DSC3	NA	Q14574;Q14574-2	4.3666	-0.2462	XT NP A	2023ms1276	cell adhesion [GO:0007155]; homophilic cell adhesion via plasma membrane adhesion molecules [GO:0007156]; cell-cell adhesion [GO:0098609];	calcium ion binding [GO:0005509]; gamma-catenin binding [GO:0045295];	cornified envelope [GO:0001533]; plasma membrane [GO:0005886]; membrane [GO:0016020]; integral component of membrane [GO:0016021]; cell junction [GO:0030054]; cell-cell junction [GO:0005911]; desmosome [GO:0030057];
Nafisa_SEN6	Desmocollin-3;Isoform of Q14574, Isoform 3B of Desmocollin-3	DSC3;DSC3	NA	Q14574;Q14574-2	4.2932	-0.3339	XT NP A	2023ms1276	cell adhesion [GO:0007155]; homophilic cell adhesion via plasma membrane adhesion molecules [GO:0007156]; cell-cell adhesion [GO:0098609];	calcium ion binding [GO:0005509]; gamma-catenin binding [GO:0045295];	cornified envelope [GO:0001533]; plasma membrane [GO:0005886]; membrane [GO:0016020]; integral component of membrane [GO:0016021]; cell junction [GO:0030054]; cell-cell junction [GO:0005911]; desmosome [GO:0030057];
Nafisa_SEN5	Desmocollin-3;Isoform of Q14574, Isoform 3B of Desmocollin-3	DSC3;DSC3	NA	Q14574;Q14574-2	4.2057	-0.4475	XT NP A	2023ms1276	cell adhesion [GO:0007155]; homophilic cell adhesion via plasma membrane adhesion molecules [GO:0007156]; cell-cell adhesion [GO:0098609];	calcium ion binding [GO:0005509]; gamma-catenin binding [GO:0045295];	cornified envelope [GO:0001533]; plasma membrane [GO:0005886]; membrane [GO:0016020]; integral component of membrane [GO:0016021]; cell junction [GO:0030054]; cell-cell junction [GO:0005911]; desmosome [GO:0030057];
Nafisa_SEN4	Desmocollin-3;Isoform of Q14574, Isoform 3B of Desmocollin-3	DSC3;DSC3	NA	Q14574;Q14574-2	4.6039	-0.0164	XT NP A	2023ms1276	cell adhesion [GO:0007155]; homophilic cell adhesion via plasma membrane adhesion molecules [GO:0007156]; cell-cell adhesion [GO:0098609];	calcium ion binding [GO:0005509]; gamma-catenin binding [GO:0045295];	cornified envelope [GO:0001533]; plasma membrane [GO:0005886]; membrane [GO:0016020]; integral component of membrane [GO:0016021]; cell junction [GO:0030054]; cell-cell junction [GO:0005911]; desmosome [GO:0030057];
Nafisa_SEN3	Desmocollin-3;Isoform of Q14574, Isoform 3B of Desmocollin-3	DSC3;DSC3	NA	Q14574;Q14574-2	4.4447	-0.175	XT NP A	2023ms1276	cell adhesion [GO:0007155]; homophilic cell adhesion via plasma membrane adhesion molecules [GO:0007156]; cell-cell adhesion [GO:0098609];	calcium ion binding [GO:0005509]; gamma-catenin binding [GO:0045295];	cornified envelope [GO:0001533]; plasma membrane [GO:0005886]; membrane [GO:0016020]; integral component of membrane [GO:0016021]; cell junction [GO:0030054]; cell-cell junction [GO:0005911]; desmosome [GO:0030057];
Nafisa_SEN2	Desmocollin-3;Isoform of Q14574, Isoform 3B of Desmocollin-3	DSC3;DSC3	NA	Q14574;Q14574-2	4.3424	-0.2905	XT NP A	2023ms1276	cell adhesion [GO:0007155]; homophilic cell adhesion via plasma membrane adhesion molecules [GO:0007156]; cell-cell adhesion [GO:0098609];	calcium ion binding [GO:0005509]; gamma-catenin binding [GO:0045295];	cornified envelope [GO:0001533]; plasma membrane [GO:0005886]; membrane [GO:0016020]; integral component of membrane [GO:0016021]; cell junction [GO:0030054]; cell-cell junction [GO:0005911]; desmosome [GO:0030057];
Nafisa_SEN1	Desmocollin-3;Isoform of Q14574, Isoform 3B of Desmocollin-3	DSC3;DSC3	NA	Q14574;Q14574-2	4.4037	-0.214	XT NP A	2023ms1276	cell adhesion [GO:0007155]; homophilic cell adhesion via plasma membrane adhesion molecules [GO:0007156]; cell-cell adhesion [GO:0098609];	calcium ion binding [GO:0005509]; gamma-catenin binding [GO:0045295];	cornified envelope [GO:0001533]; plasma membrane [GO:0005886]; membrane [GO:0016020]; integral component of membrane [GO:0016021]; cell junction [GO:0030054]; cell-cell junction [GO:0005911]; desmosome [GO:0030057];
Nafisa_PRO7	Desmocollin-3;Isoform of Q14574, Isoform 3B of Desmocollin-3	DSC3;DSC3	NA	Q14574;Q14574-2	4.9141	0.3592	XT NP A	2023ms1276	cell adhesion [GO:0007155]; homophilic cell adhesion via plasma membrane adhesion molecules [GO:0007156]; cell-cell adhesion [GO:0098609];	calcium ion binding [GO:0005509]; gamma-catenin binding [GO:0045295];	cornified envelope [GO:0001533]; plasma membrane [GO:0005886]; membrane [GO:0016020]; integral component of membrane [GO:0016021]; cell junction [GO:0030054]; cell-cell junction [GO:0005911]; desmosome [GO:0030057];
Nafisa_PRO6	Desmocollin-3;Isoform of Q14574, Isoform 3B of Desmocollin-3	DSC3;DSC3	NA	Q14574;Q14574-2	4.8896	0.3445	XT NP A	2023ms1276	cell adhesion [GO:0007155]; homophilic cell adhesion via plasma membrane adhesion molecules [GO:0007156]; cell-cell adhesion [GO:0098609];	calcium ion binding [GO:0005509]; gamma-catenin binding [GO:0045295];	cornified envelope [GO:0001533]; plasma membrane [GO:0005886]; membrane [GO:0016020]; integral component of membrane [GO:0016021]; cell junction [GO:0030054]; cell-cell junction [GO:0005911]; desmosome [GO:0030057];
Nafisa_PRO5	Desmocollin-3;Isoform of Q14574, Isoform 3B of Desmocollin-3	DSC3;DSC3	NA	Q14574;Q14574-2	4.8881	0.3509	XT NP A	2023ms1276	cell adhesion [GO:0007155]; homophilic cell adhesion via plasma membrane adhesion molecules [GO:0007156]; cell-cell adhesion [GO:0098609];	calcium ion binding [GO:0005509]; gamma-catenin binding [GO:0045295];	cornified envelope [GO:0001533]; plasma membrane [GO:0005886]; membrane [GO:0016020]; integral component of membrane [GO:0016021]; cell junction [GO:0030054]; cell-cell junction [GO:0005911]; desmosome [GO:0030057];
Nafisa_PRO4	Desmocollin-3;Isoform of Q14574, Isoform 3B of Desmocollin-3	DSC3;DSC3	NA	Q14574;Q14574-2	4.9226	0.3503	XT NP A	2023ms1276	cell adhesion [GO:0007155]; homophilic cell adhesion via plasma membrane adhesion molecules [GO:0007156]; cell-cell adhesion [GO:0098609];	calcium ion binding [GO:0005509]; gamma-catenin binding [GO:0045295];	cornified envelope [GO:0001533]; plasma membrane [GO:0005886]; membrane [GO:0016020]; integral component of membrane [GO:0016021]; cell junction [GO:0030054]; cell-cell junction [GO:0005911]; desmosome [GO:0030057];
Nafisa_PRO3	Desmocollin-3;Isoform of Q14574, Isoform 3B of Desmocollin-3	DSC3;DSC3	NA	Q14574;Q14574-2	4.9827	0.4122	XT NP A	2023ms1276	cell adhesion [GO:0007155]; homophilic cell adhesion via plasma membrane adhesion molecules [GO:0007156]; cell-cell adhesion [GO:0098609];	calcium ion binding [GO:0005509]; gamma-catenin binding [GO:0045295];	cornified envelope [GO:0001533]; plasma membrane [GO:0005886]; membrane [GO:0016020]; integral component of membrane [GO:0016021]; cell junction [GO:0030054]; cell-cell junction [GO:0005911]; desmosome [GO:0030057];
Nafisa_PRO2	Desmocollin-3;Isoform of Q14574, Isoform 3B of Desmocollin-3	DSC3;DSC3	NA	Q14574;Q14574-2	4.9478	0.396	XT NP A	2023ms1276	cell adhesion [GO:0007155]; homophilic cell adhesion via plasma membrane adhesion molecules [GO:0007156]; cell-cell adhesion [GO:0098609];	calcium ion binding [GO:0005509]; gamma-catenin binding [GO:0045295];	cornified envelope [GO:0001533]; plasma membrane [GO:0005886]; membrane [GO:0016020]; integral component of membrane [GO:0016021]; cell junction [GO:0030054]; cell-cell junction [GO:0005911]; desmosome [GO:0030057];
Nafisa_PRO1	Desmocollin-3;Isoform of Q14574, Isoform 3B of Desmocollin-3	DSC3;DSC3	NA	Q14574;Q14574-2	4.8871	0.3398	XT NP A	2023ms1276	cell adhesion [GO:0007155]; homophilic cell adhesion via plasma membrane adhesion molecules [GO:0007156]; cell-cell adhesion [GO:0098609];	calcium ion binding [GO:0005509]; gamma-catenin binding [GO:0045295];	cornified envelope [GO:0001533]; plasma membrane [GO:0005886]; membrane [GO:0016020]; integral component of membrane [GO:0016021]; cell junction [GO:0030054]; cell-cell junction [GO:0005911]; desmosome [GO:0030057];
Nafisa_SEN7	BCL-6 corepressor;Isoform of Q6W2J9, Isoform 2 of BCL-6 corepressor;Isoform of Q6W2J9, Isoform 4 of BCL-6 corepressor	BCOR;BCOR;BCOR	NA	Q6W2J9;Q6W2J9-2;Q6W2J9-4	3.9283	-0.6844	XT NP A	2023ms1276	negative regulation of transcription by RNA polymerase II [GO:0000122]; negative regulation of histone H3-K36 methylation [GO:0000415]; blastocyst hatching [GO:0001835]; heart development [GO:0007507]; negative regulation of bone mineralization [GO:0030502]; histone H2A monoubiquitination [GO:0035518]; odontogenesis [GO:0042476]; negative regulation of transcription, DNA-templated [GO:0045892]; negative regulation of histone H3-K4 methylation [GO:0051572]; roof of mouth development [GO:0060021]; specification of axis polarity [GO:0065001]; negative regulation of tooth mineralization [GO:0070171]; ;	ubiquitin-protein transferase activity [GO:0004842]; transcription cis-regulatory region binding [GO:0000976]; RNA polymerase II transcription regulatory region sequence-specific DNA binding [GO:0000977]; transcription corepressor activity [GO:0003714]; protein binding [GO:0005515]; transcription factor binding [GO:0008134]; heat shock protein binding [GO:0031072]; histone deacetylase binding [GO:0042826]; ;	nucleus [GO:0005634]; nucleoplasm [GO:0005654]; BCOR complex [GO:0140261]; ;
Nafisa_SEN6	BCL-6 corepressor;Isoform of Q6W2J9, Isoform 2 of BCL-6 corepressor;Isoform of Q6W2J9, Isoform 4 of BCL-6 corepressor	BCOR;BCOR;BCOR	NA	Q6W2J9;Q6W2J9-2;Q6W2J9-4	3.9774	-0.6497	XT NP A	2023ms1276	negative regulation of transcription by RNA polymerase II [GO:0000122]; negative regulation of histone H3-K36 methylation [GO:0000415]; blastocyst hatching [GO:0001835]; heart development [GO:0007507]; negative regulation of bone mineralization [GO:0030502]; histone H2A monoubiquitination [GO:0035518]; odontogenesis [GO:0042476]; negative regulation of transcription, DNA-templated [GO:0045892]; negative regulation of histone H3-K4 methylation [GO:0051572]; roof of mouth development [GO:0060021]; specification of axis polarity [GO:0065001]; negative regulation of tooth mineralization [GO:0070171]; ;	ubiquitin-protein transferase activity [GO:0004842]; transcription cis-regulatory region binding [GO:0000976]; RNA polymerase II transcription regulatory region sequence-specific DNA binding [GO:0000977]; transcription corepressor activity [GO:0003714]; protein binding [GO:0005515]; transcription factor binding [GO:0008134]; heat shock protein binding [GO:0031072]; histone deacetylase binding [GO:0042826]; ;	nucleus [GO:0005634]; nucleoplasm [GO:0005654]; BCOR complex [GO:0140261]; ;
Nafisa_SEN5	BCL-6 corepressor;Isoform of Q6W2J9, Isoform 2 of BCL-6 corepressor;Isoform of Q6W2J9, Isoform 4 of BCL-6 corepressor	BCOR;BCOR;BCOR	NA	Q6W2J9;Q6W2J9-2;Q6W2J9-4	4.0519	-0.6012	XT NP A	2023ms1276	negative regulation of transcription by RNA polymerase II [GO:0000122]; negative regulation of histone H3-K36 methylation [GO:0000415]; blastocyst hatching [GO:0001835]; heart development [GO:0007507]; negative regulation of bone mineralization [GO:0030502]; histone H2A monoubiquitination [GO:0035518]; odontogenesis [GO:0042476]; negative regulation of transcription, DNA-templated [GO:0045892]; negative regulation of histone H3-K4 methylation [GO:0051572]; roof of mouth development [GO:0060021]; specification of axis polarity [GO:0065001]; negative regulation of tooth mineralization [GO:0070171]; ;	ubiquitin-protein transferase activity [GO:0004842]; transcription cis-regulatory region binding [GO:0000976]; RNA polymerase II transcription regulatory region sequence-specific DNA binding [GO:0000977]; transcription corepressor activity [GO:0003714]; protein binding [GO:0005515]; transcription factor binding [GO:0008134]; heat shock protein binding [GO:0031072]; histone deacetylase binding [GO:0042826]; ;	nucleus [GO:0005634]; nucleoplasm [GO:0005654]; BCOR complex [GO:0140261]; ;
Nafisa_SEN4	BCL-6 corepressor;Isoform of Q6W2J9, Isoform 2 of BCL-6 corepressor;Isoform of Q6W2J9, Isoform 4 of BCL-6 corepressor	BCOR;BCOR;BCOR	NA	Q6W2J9;Q6W2J9-2;Q6W2J9-4	4.0406	-0.5798	XT NP A	2023ms1276	negative regulation of transcription by RNA polymerase II [GO:0000122]; negative regulation of histone H3-K36 methylation [GO:0000415]; blastocyst hatching [GO:0001835]; heart development [GO:0007507]; negative regulation of bone mineralization [GO:0030502]; histone H2A monoubiquitination [GO:0035518]; odontogenesis [GO:0042476]; negative regulation of transcription, DNA-templated [GO:0045892]; negative regulation of histone H3-K4 methylation [GO:0051572]; roof of mouth development [GO:0060021]; specification of axis polarity [GO:0065001]; negative regulation of tooth mineralization [GO:0070171]; ;	ubiquitin-protein transferase activity [GO:0004842]; transcription cis-regulatory region binding [GO:0000976]; RNA polymerase II transcription regulatory region sequence-specific DNA binding [GO:0000977]; transcription corepressor activity [GO:0003714]; protein binding [GO:0005515]; transcription factor binding [GO:0008134]; heat shock protein binding [GO:0031072]; histone deacetylase binding [GO:0042826]; ;	nucleus [GO:0005634]; nucleoplasm [GO:0005654]; BCOR complex [GO:0140261]; ;
Nafisa_SEN3	BCL-6 corepressor;Isoform of Q6W2J9, Isoform 2 of BCL-6 corepressor;Isoform of Q6W2J9, Isoform 4 of BCL-6 corepressor	BCOR;BCOR;BCOR	NA	Q6W2J9;Q6W2J9-2;Q6W2J9-4	4.0759	-0.5438	XT NP A	2023ms1276	negative regulation of transcription by RNA polymerase II [GO:0000122]; negative regulation of histone H3-K36 methylation [GO:0000415]; blastocyst hatching [GO:0001835]; heart development [GO:0007507]; negative regulation of bone mineralization [GO:0030502]; histone H2A monoubiquitination [GO:0035518]; odontogenesis [GO:0042476]; negative regulation of transcription, DNA-templated [GO:0045892]; negative regulation of histone H3-K4 methylation [GO:0051572]; roof of mouth development [GO:0060021]; specification of axis polarity [GO:0065001]; negative regulation of tooth mineralization [GO:0070171]; ;	ubiquitin-protein transferase activity [GO:0004842]; transcription cis-regulatory region binding [GO:0000976]; RNA polymerase II transcription regulatory region sequence-specific DNA binding [GO:0000977]; transcription corepressor activity [GO:0003714]; protein binding [GO:0005515]; transcription factor binding [GO:0008134]; heat shock protein binding [GO:0031072]; histone deacetylase binding [GO:0042826]; ;	nucleus [GO:0005634]; nucleoplasm [GO:0005654]; BCOR complex [GO:0140261]; ;
Nafisa_SEN2	BCL-6 corepressor;Isoform of Q6W2J9, Isoform 2 of BCL-6 corepressor;Isoform of Q6W2J9, Isoform 4 of BCL-6 corepressor	BCOR;BCOR;BCOR	NA	Q6W2J9;Q6W2J9-2;Q6W2J9-4	4.0423	-0.5906	XT NP A	2023ms1276	negative regulation of transcription by RNA polymerase II [GO:0000122]; negative regulation of histone H3-K36 methylation [GO:0000415]; blastocyst hatching [GO:0001835]; heart development [GO:0007507]; negative regulation of bone mineralization [GO:0030502]; histone H2A monoubiquitination [GO:0035518]; odontogenesis [GO:0042476]; negative regulation of transcription, DNA-templated [GO:0045892]; negative regulation of histone H3-K4 methylation [GO:0051572]; roof of mouth development [GO:0060021]; specification of axis polarity [GO:0065001]; negative regulation of tooth mineralization [GO:0070171]; ;	ubiquitin-protein transferase activity [GO:0004842]; transcription cis-regulatory region binding [GO:0000976]; RNA polymerase II transcription regulatory region sequence-specific DNA binding [GO:0000977]; transcription corepressor activity [GO:0003714]; protein binding [GO:0005515]; transcription factor binding [GO:0008134]; heat shock protein binding [GO:0031072]; histone deacetylase binding [GO:0042826]; ;	nucleus [GO:0005634]; nucleoplasm [GO:0005654]; BCOR complex [GO:0140261]; ;
Nafisa_SEN1	BCL-6 corepressor;Isoform of Q6W2J9, Isoform 2 of BCL-6 corepressor;Isoform of Q6W2J9, Isoform 4 of BCL-6 corepressor	BCOR;BCOR;BCOR	NA	Q6W2J9;Q6W2J9-2;Q6W2J9-4	4.0372	-0.5805	XT NP A	2023ms1276	negative regulation of transcription by RNA polymerase II [GO:0000122]; negative regulation of histone H3-K36 methylation [GO:0000415]; blastocyst hatching [GO:0001835]; heart development [GO:0007507]; negative regulation of bone mineralization [GO:0030502]; histone H2A monoubiquitination [GO:0035518]; odontogenesis [GO:0042476]; negative regulation of transcription, DNA-templated [GO:0045892]; negative regulation of histone H3-K4 methylation [GO:0051572]; roof of mouth development [GO:0060021]; specification of axis polarity [GO:0065001]; negative regulation of tooth mineralization [GO:0070171]; ;	ubiquitin-protein transferase activity [GO:0004842]; transcription cis-regulatory region binding [GO:0000976]; RNA polymerase II transcription regulatory region sequence-specific DNA binding [GO:0000977]; transcription corepressor activity [GO:0003714]; protein binding [GO:0005515]; transcription factor binding [GO:0008134]; heat shock protein binding [GO:0031072]; histone deacetylase binding [GO:0042826]; ;	nucleus [GO:0005634]; nucleoplasm [GO:0005654]; BCOR complex [GO:0140261]; ;
Nafisa_PRO7	BCL-6 corepressor;Isoform of Q6W2J9, Isoform 2 of BCL-6 corepressor;Isoform of Q6W2J9, Isoform 4 of BCL-6 corepressor	BCOR;BCOR;BCOR	NA	Q6W2J9;Q6W2J9-2;Q6W2J9-4	3.3239	-1.231	XT NP A	2023ms1276	negative regulation of transcription by RNA polymerase II [GO:0000122]; negative regulation of histone H3-K36 methylation [GO:0000415]; blastocyst hatching [GO:0001835]; heart development [GO:0007507]; negative regulation of bone mineralization [GO:0030502]; histone H2A monoubiquitination [GO:0035518]; odontogenesis [GO:0042476]; negative regulation of transcription, DNA-templated [GO:0045892]; negative regulation of histone H3-K4 methylation [GO:0051572]; roof of mouth development [GO:0060021]; specification of axis polarity [GO:0065001]; negative regulation of tooth mineralization [GO:0070171]; ;	ubiquitin-protein transferase activity [GO:0004842]; transcription cis-regulatory region binding [GO:0000976]; RNA polymerase II transcription regulatory region sequence-specific DNA binding [GO:0000977]; transcription corepressor activity [GO:0003714]; protein binding [GO:0005515]; transcription factor binding [GO:0008134]; heat shock protein binding [GO:0031072]; histone deacetylase binding [GO:0042826]; ;	nucleus [GO:0005634]; nucleoplasm [GO:0005654]; BCOR complex [GO:0140261]; ;
Nafisa_PRO2	BCL-6 corepressor;Isoform of Q6W2J9, Isoform 2 of BCL-6 corepressor;Isoform of Q6W2J9, Isoform 4 of BCL-6 corepressor	BCOR;BCOR;BCOR	NA	Q6W2J9;Q6W2J9-2;Q6W2J9-4	3.3452	-1.2066	XT NP A	2023ms1276	negative regulation of transcription by RNA polymerase II [GO:0000122]; negative regulation of histone H3-K36 methylation [GO:0000415]; blastocyst hatching [GO:0001835]; heart development [GO:0007507]; negative regulation of bone mineralization [GO:0030502]; histone H2A monoubiquitination [GO:0035518]; odontogenesis [GO:0042476]; negative regulation of transcription, DNA-templated [GO:0045892]; negative regulation of histone H3-K4 methylation [GO:0051572]; roof of mouth development [GO:0060021]; specification of axis polarity [GO:0065001]; negative regulation of tooth mineralization [GO:0070171]; ;	ubiquitin-protein transferase activity [GO:0004842]; transcription cis-regulatory region binding [GO:0000976]; RNA polymerase II transcription regulatory region sequence-specific DNA binding [GO:0000977]; transcription corepressor activity [GO:0003714]; protein binding [GO:0005515]; transcription factor binding [GO:0008134]; heat shock protein binding [GO:0031072]; histone deacetylase binding [GO:0042826]; ;	nucleus [GO:0005634]; nucleoplasm [GO:0005654]; BCOR complex [GO:0140261]; ;
Nafisa_SEN7	DNA polymerase delta subunit 3	POLD3	A0A024R5M8	Q15054	4.7678	0.155	XT NP A	2023ms1276	DNA synthesis involved in DNA repair [GO:0000731]; nucleotide-excision repair, DNA gap filling [GO:0006297]; mismatch repair [GO:0006298]; DNA biosynthetic process [GO:0071897]; DNA strand elongation involved in DNA replication [GO:0006271]; DNA synthesis involved in UV-damage excision repair [GO:1904161]	protein binding [GO:0005515]; protein-macromolecule adaptor activity [GO:0030674]; DNA-directed DNA polymerase activity [GO:0003887]	nucleoplasm [GO:0005654]; cytoplasm [GO:0005737]; zeta DNA polymerase complex [GO:0016035]; delta DNA polymerase complex [GO:0043625]
Nafisa_SEN6	DNA polymerase delta subunit 3	POLD3	A0A024R5M8	Q15054	4.7566	0.1295	XT NP A	2023ms1276	DNA synthesis involved in DNA repair [GO:0000731]; nucleotide-excision repair, DNA gap filling [GO:0006297]; mismatch repair [GO:0006298]; DNA biosynthetic process [GO:0071897]; DNA strand elongation involved in DNA replication [GO:0006271]; DNA synthesis involved in UV-damage excision repair [GO:1904161]	protein binding [GO:0005515]; protein-macromolecule adaptor activity [GO:0030674]; DNA-directed DNA polymerase activity [GO:0003887]	nucleoplasm [GO:0005654]; cytoplasm [GO:0005737]; zeta DNA polymerase complex [GO:0016035]; delta DNA polymerase complex [GO:0043625]
Nafisa_SEN5	DNA polymerase delta subunit 3	POLD3	A0A024R5M8	Q15054	4.8184	0.1653	XT NP A	2023ms1276	DNA synthesis involved in DNA repair [GO:0000731]; nucleotide-excision repair, DNA gap filling [GO:0006297]; mismatch repair [GO:0006298]; DNA biosynthetic process [GO:0071897]; DNA strand elongation involved in DNA replication [GO:0006271]; DNA synthesis involved in UV-damage excision repair [GO:1904161]	protein binding [GO:0005515]; protein-macromolecule adaptor activity [GO:0030674]; DNA-directed DNA polymerase activity [GO:0003887]	nucleoplasm [GO:0005654]; cytoplasm [GO:0005737]; zeta DNA polymerase complex [GO:0016035]; delta DNA polymerase complex [GO:0043625]
Nafisa_SEN4	DNA polymerase delta subunit 3	POLD3	A0A024R5M8	Q15054	4.7302	0.1098	XT NP A	2023ms1276	DNA synthesis involved in DNA repair [GO:0000731]; nucleotide-excision repair, DNA gap filling [GO:0006297]; mismatch repair [GO:0006298]; DNA biosynthetic process [GO:0071897]; DNA strand elongation involved in DNA replication [GO:0006271]; DNA synthesis involved in UV-damage excision repair [GO:1904161]	protein binding [GO:0005515]; protein-macromolecule adaptor activity [GO:0030674]; DNA-directed DNA polymerase activity [GO:0003887]	nucleoplasm [GO:0005654]; cytoplasm [GO:0005737]; zeta DNA polymerase complex [GO:0016035]; delta DNA polymerase complex [GO:0043625]
Nafisa_SEN3	DNA polymerase delta subunit 3	POLD3	A0A024R5M8	Q15054	4.7683	0.1486	XT NP A	2023ms1276	DNA synthesis involved in DNA repair [GO:0000731]; nucleotide-excision repair, DNA gap filling [GO:0006297]; mismatch repair [GO:0006298]; DNA biosynthetic process [GO:0071897]; DNA strand elongation involved in DNA replication [GO:0006271]; DNA synthesis involved in UV-damage excision repair [GO:1904161]	protein binding [GO:0005515]; protein-macromolecule adaptor activity [GO:0030674]; DNA-directed DNA polymerase activity [GO:0003887]	nucleoplasm [GO:0005654]; cytoplasm [GO:0005737]; zeta DNA polymerase complex [GO:0016035]; delta DNA polymerase complex [GO:0043625]
Nafisa_SEN2	DNA polymerase delta subunit 3	POLD3	A0A024R5M8	Q15054	4.8364	0.2035	XT NP A	2023ms1276	DNA synthesis involved in DNA repair [GO:0000731]; nucleotide-excision repair, DNA gap filling [GO:0006297]; mismatch repair [GO:0006298]; DNA biosynthetic process [GO:0071897]; DNA strand elongation involved in DNA replication [GO:0006271]; DNA synthesis involved in UV-damage excision repair [GO:1904161]	protein binding [GO:0005515]; protein-macromolecule adaptor activity [GO:0030674]; DNA-directed DNA polymerase activity [GO:0003887]	nucleoplasm [GO:0005654]; cytoplasm [GO:0005737]; zeta DNA polymerase complex [GO:0016035]; delta DNA polymerase complex [GO:0043625]
Nafisa_SEN1	DNA polymerase delta subunit 3	POLD3	A0A024R5M8	Q15054	4.7844	0.1666	XT NP A	2023ms1276	DNA synthesis involved in DNA repair [GO:0000731]; nucleotide-excision repair, DNA gap filling [GO:0006297]; mismatch repair [GO:0006298]; DNA biosynthetic process [GO:0071897]; DNA strand elongation involved in DNA replication [GO:0006271]; DNA synthesis involved in UV-damage excision repair [GO:1904161]	protein binding [GO:0005515]; protein-macromolecule adaptor activity [GO:0030674]; DNA-directed DNA polymerase activity [GO:0003887]	nucleoplasm [GO:0005654]; cytoplasm [GO:0005737]; zeta DNA polymerase complex [GO:0016035]; delta DNA polymerase complex [GO:0043625]
Nafisa_PRO7	DNA polymerase delta subunit 3	POLD3	A0A024R5M8	Q15054	4.4181	-0.1367	XT NP A	2023ms1276	DNA synthesis involved in DNA repair [GO:0000731]; nucleotide-excision repair, DNA gap filling [GO:0006297]; mismatch repair [GO:0006298]; DNA biosynthetic process [GO:0071897]; DNA strand elongation involved in DNA replication [GO:0006271]; DNA synthesis involved in UV-damage excision repair [GO:1904161]	protein binding [GO:0005515]; protein-macromolecule adaptor activity [GO:0030674]; DNA-directed DNA polymerase activity [GO:0003887]	nucleoplasm [GO:0005654]; cytoplasm [GO:0005737]; zeta DNA polymerase complex [GO:0016035]; delta DNA polymerase complex [GO:0043625]
Nafisa_PRO6	DNA polymerase delta subunit 3	POLD3	A0A024R5M8	Q15054	4.3806	-0.1644	XT NP A	2023ms1276	DNA synthesis involved in DNA repair [GO:0000731]; nucleotide-excision repair, DNA gap filling [GO:0006297]; mismatch repair [GO:0006298]; DNA biosynthetic process [GO:0071897]; DNA strand elongation involved in DNA replication [GO:0006271]; DNA synthesis involved in UV-damage excision repair [GO:1904161]	protein binding [GO:0005515]; protein-macromolecule adaptor activity [GO:0030674]; DNA-directed DNA polymerase activity [GO:0003887]	nucleoplasm [GO:0005654]; cytoplasm [GO:0005737]; zeta DNA polymerase complex [GO:0016035]; delta DNA polymerase complex [GO:0043625]
Nafisa_PRO5	DNA polymerase delta subunit 3	POLD3	A0A024R5M8	Q15054	4.3743	-0.1629	XT NP A	2023ms1276	DNA synthesis involved in DNA repair [GO:0000731]; nucleotide-excision repair, DNA gap filling [GO:0006297]; mismatch repair [GO:0006298]; DNA biosynthetic process [GO:0071897]; DNA strand elongation involved in DNA replication [GO:0006271]; DNA synthesis involved in UV-damage excision repair [GO:1904161]	protein binding [GO:0005515]; protein-macromolecule adaptor activity [GO:0030674]; DNA-directed DNA polymerase activity [GO:0003887]	nucleoplasm [GO:0005654]; cytoplasm [GO:0005737]; zeta DNA polymerase complex [GO:0016035]; delta DNA polymerase complex [GO:0043625]
Nafisa_PRO4	DNA polymerase delta subunit 3	POLD3	A0A024R5M8	Q15054	4.4078	-0.1645	XT NP A	2023ms1276	DNA synthesis involved in DNA repair [GO:0000731]; nucleotide-excision repair, DNA gap filling [GO:0006297]; mismatch repair [GO:0006298]; DNA biosynthetic process [GO:0071897]; DNA strand elongation involved in DNA replication [GO:0006271]; DNA synthesis involved in UV-damage excision repair [GO:1904161]	protein binding [GO:0005515]; protein-macromolecule adaptor activity [GO:0030674]; DNA-directed DNA polymerase activity [GO:0003887]	nucleoplasm [GO:0005654]; cytoplasm [GO:0005737]; zeta DNA polymerase complex [GO:0016035]; delta DNA polymerase complex [GO:0043625]
Nafisa_PRO3	DNA polymerase delta subunit 3	POLD3	A0A024R5M8	Q15054	4.4529	-0.1176	XT NP A	2023ms1276	DNA synthesis involved in DNA repair [GO:0000731]; nucleotide-excision repair, DNA gap filling [GO:0006297]; mismatch repair [GO:0006298]; DNA biosynthetic process [GO:0071897]; DNA strand elongation involved in DNA replication [GO:0006271]; DNA synthesis involved in UV-damage excision repair [GO:1904161]	protein binding [GO:0005515]; protein-macromolecule adaptor activity [GO:0030674]; DNA-directed DNA polymerase activity [GO:0003887]	nucleoplasm [GO:0005654]; cytoplasm [GO:0005737]; zeta DNA polymerase complex [GO:0016035]; delta DNA polymerase complex [GO:0043625]
Nafisa_PRO2	DNA polymerase delta subunit 3	POLD3	A0A024R5M8	Q15054	4.3825	-0.1692	XT NP A	2023ms1276	DNA synthesis involved in DNA repair [GO:0000731]; nucleotide-excision repair, DNA gap filling [GO:0006297]; mismatch repair [GO:0006298]; DNA biosynthetic process [GO:0071897]; DNA strand elongation involved in DNA replication [GO:0006271]; DNA synthesis involved in UV-damage excision repair [GO:1904161]	protein binding [GO:0005515]; protein-macromolecule adaptor activity [GO:0030674]; DNA-directed DNA polymerase activity [GO:0003887]	nucleoplasm [GO:0005654]; cytoplasm [GO:0005737]; zeta DNA polymerase complex [GO:0016035]; delta DNA polymerase complex [GO:0043625]
Nafisa_PRO1	DNA polymerase delta subunit 3	POLD3	A0A024R5M8	Q15054	4.3055	-0.2418	XT NP A	2023ms1276	DNA synthesis involved in DNA repair [GO:0000731]; nucleotide-excision repair, DNA gap filling [GO:0006297]; mismatch repair [GO:0006298]; DNA biosynthetic process [GO:0071897]; DNA strand elongation involved in DNA replication [GO:0006271]; DNA synthesis involved in UV-damage excision repair [GO:1904161]	protein binding [GO:0005515]; protein-macromolecule adaptor activity [GO:0030674]; DNA-directed DNA polymerase activity [GO:0003887]	nucleoplasm [GO:0005654]; cytoplasm [GO:0005737]; zeta DNA polymerase complex [GO:0016035]; delta DNA polymerase complex [GO:0043625]
Nafisa_SEN7	Putative inactive beta-glucuronidase protein GUSBP11	GUSBP11	NA	Q6P575	4.6765	0.0638	XT NP B	2023ms1276	carbohydrate metabolic process [GO:0005975]	hydrolase activity, hydrolyzing O-glycosyl compounds [GO:0004553]	NA
Nafisa_SEN6	Putative inactive beta-glucuronidase protein GUSBP11	GUSBP11	NA	Q6P575	4.636	0.0089	XT NP B	2023ms1276	carbohydrate metabolic process [GO:0005975]	hydrolase activity, hydrolyzing O-glycosyl compounds [GO:0004553]	NA
Nafisa_SEN5	Putative inactive beta-glucuronidase protein GUSBP11	GUSBP11	NA	Q6P575	4.5709	-0.0822	XT NP B	2023ms1276	carbohydrate metabolic process [GO:0005975]	hydrolase activity, hydrolyzing O-glycosyl compounds [GO:0004553]	NA
Nafisa_SEN4	Putative inactive beta-glucuronidase protein GUSBP11	GUSBP11	NA	Q6P575	4.579	-0.0414	XT NP B	2023ms1276	carbohydrate metabolic process [GO:0005975]	hydrolase activity, hydrolyzing O-glycosyl compounds [GO:0004553]	NA
Nafisa_SEN3	Putative inactive beta-glucuronidase protein GUSBP11	GUSBP11	NA	Q6P575	4.5737	-0.0459	XT NP B	2023ms1276	carbohydrate metabolic process [GO:0005975]	hydrolase activity, hydrolyzing O-glycosyl compounds [GO:0004553]	NA
Nafisa_SEN2	Putative inactive beta-glucuronidase protein GUSBP11	GUSBP11	NA	Q6P575	4.6277	-0.0052	XT NP B	2023ms1276	carbohydrate metabolic process [GO:0005975]	hydrolase activity, hydrolyzing O-glycosyl compounds [GO:0004553]	NA
Nafisa_SEN1	Putative inactive beta-glucuronidase protein GUSBP11	GUSBP11	NA	Q6P575	4.6858	0.068	XT NP B	2023ms1276	carbohydrate metabolic process [GO:0005975]	hydrolase activity, hydrolyzing O-glycosyl compounds [GO:0004553]	NA
Nafisa_PRO7	Putative inactive beta-glucuronidase protein GUSBP11	GUSBP11	NA	Q6P575	4.6803	0.1254	XT NP B	2023ms1276	carbohydrate metabolic process [GO:0005975]	hydrolase activity, hydrolyzing O-glycosyl compounds [GO:0004553]	NA
Nafisa_PRO6	Putative inactive beta-glucuronidase protein GUSBP11	GUSBP11	NA	Q6P575	4.6943	0.1492	XT NP B	2023ms1276	carbohydrate metabolic process [GO:0005975]	hydrolase activity, hydrolyzing O-glycosyl compounds [GO:0004553]	NA
Nafisa_PRO5	Putative inactive beta-glucuronidase protein GUSBP11	GUSBP11	NA	Q6P575	4.6489	0.1117	XT NP B	2023ms1276	carbohydrate metabolic process [GO:0005975]	hydrolase activity, hydrolyzing O-glycosyl compounds [GO:0004553]	NA
Nafisa_PRO4	Putative inactive beta-glucuronidase protein GUSBP11	GUSBP11	NA	Q6P575	4.6919	0.1196	XT NP B	2023ms1276	carbohydrate metabolic process [GO:0005975]	hydrolase activity, hydrolyzing O-glycosyl compounds [GO:0004553]	NA
Nafisa_PRO3	Putative inactive beta-glucuronidase protein GUSBP11	GUSBP11	NA	Q6P575	4.6751	0.1046	XT NP B	2023ms1276	carbohydrate metabolic process [GO:0005975]	hydrolase activity, hydrolyzing O-glycosyl compounds [GO:0004553]	NA
Nafisa_PRO2	Putative inactive beta-glucuronidase protein GUSBP11	GUSBP11	NA	Q6P575	4.721	0.1693	XT NP B	2023ms1276	carbohydrate metabolic process [GO:0005975]	hydrolase activity, hydrolyzing O-glycosyl compounds [GO:0004553]	NA
Nafisa_PRO1	Putative inactive beta-glucuronidase protein GUSBP11	GUSBP11	NA	Q6P575	4.6399	0.0927	XT NP B	2023ms1276	carbohydrate metabolic process [GO:0005975]	hydrolase activity, hydrolyzing O-glycosyl compounds [GO:0004553]	NA
Nafisa_SEN7	Ferroptosis suppressor protein 1	AIFM2	Q9BRQ8	Q9BRQ8	3.9165	-0.6963	XT NP A	2023ms1276	apoptotic mitochondrial changes [GO:0008637]; ubiquinone metabolic process [GO:0006743]; respiratory electron transport chain [GO:0022904]; positive regulation of apoptotic process [GO:0043065]; negative regulation of ferroptosis [GO:0110076]; regulation of cellular response to oxidative stress [GO:1900407]	DNA binding [GO:0003677]; electron-transferring-flavoprotein dehydrogenase activity [GO:0004174]; protein binding [GO:0005515]; oxidoreductase activity, acting on NAD(P)H, quinone or similar compound as acceptor [GO:0016655]; flavin adenine dinucleotide binding [GO:0050660]	extracellular space [GO:0005615]; nucleus [GO:0005634]; cytoplasm [GO:0005737]; mitochondrion [GO:0005739]; mitochondrial outer membrane [GO:0005741]; lipid droplet [GO:0005811]; cytosol [GO:0005829]; plasma membrane [GO:0005886]; integral component of membrane [GO:0016021]
Nafisa_SEN6	Ferroptosis suppressor protein 1	AIFM2	Q9BRQ8	Q9BRQ8	3.9092	-0.7179	XT NP A	2023ms1276	apoptotic mitochondrial changes [GO:0008637]; ubiquinone metabolic process [GO:0006743]; respiratory electron transport chain [GO:0022904]; positive regulation of apoptotic process [GO:0043065]; negative regulation of ferroptosis [GO:0110076]; regulation of cellular response to oxidative stress [GO:1900407]	DNA binding [GO:0003677]; electron-transferring-flavoprotein dehydrogenase activity [GO:0004174]; protein binding [GO:0005515]; oxidoreductase activity, acting on NAD(P)H, quinone or similar compound as acceptor [GO:0016655]; flavin adenine dinucleotide binding [GO:0050660]	extracellular space [GO:0005615]; nucleus [GO:0005634]; cytoplasm [GO:0005737]; mitochondrion [GO:0005739]; mitochondrial outer membrane [GO:0005741]; lipid droplet [GO:0005811]; cytosol [GO:0005829]; plasma membrane [GO:0005886]; integral component of membrane [GO:0016021]
Nafisa_SEN5	Ferroptosis suppressor protein 1	AIFM2	Q9BRQ8	Q9BRQ8	3.718	-0.9351	XT NP A	2023ms1276	apoptotic mitochondrial changes [GO:0008637]; ubiquinone metabolic process [GO:0006743]; respiratory electron transport chain [GO:0022904]; positive regulation of apoptotic process [GO:0043065]; negative regulation of ferroptosis [GO:0110076]; regulation of cellular response to oxidative stress [GO:1900407]	DNA binding [GO:0003677]; electron-transferring-flavoprotein dehydrogenase activity [GO:0004174]; protein binding [GO:0005515]; oxidoreductase activity, acting on NAD(P)H, quinone or similar compound as acceptor [GO:0016655]; flavin adenine dinucleotide binding [GO:0050660]	extracellular space [GO:0005615]; nucleus [GO:0005634]; cytoplasm [GO:0005737]; mitochondrion [GO:0005739]; mitochondrial outer membrane [GO:0005741]; lipid droplet [GO:0005811]; cytosol [GO:0005829]; plasma membrane [GO:0005886]; integral component of membrane [GO:0016021]
Nafisa_SEN4	Ferroptosis suppressor protein 1	AIFM2	Q9BRQ8	Q9BRQ8	3.9644	-0.6559	XT NP A	2023ms1276	apoptotic mitochondrial changes [GO:0008637]; ubiquinone metabolic process [GO:0006743]; respiratory electron transport chain [GO:0022904]; positive regulation of apoptotic process [GO:0043065]; negative regulation of ferroptosis [GO:0110076]; regulation of cellular response to oxidative stress [GO:1900407]	DNA binding [GO:0003677]; electron-transferring-flavoprotein dehydrogenase activity [GO:0004174]; protein binding [GO:0005515]; oxidoreductase activity, acting on NAD(P)H, quinone or similar compound as acceptor [GO:0016655]; flavin adenine dinucleotide binding [GO:0050660]	extracellular space [GO:0005615]; nucleus [GO:0005634]; cytoplasm [GO:0005737]; mitochondrion [GO:0005739]; mitochondrial outer membrane [GO:0005741]; lipid droplet [GO:0005811]; cytosol [GO:0005829]; plasma membrane [GO:0005886]; integral component of membrane [GO:0016021]
Nafisa_SEN3	Ferroptosis suppressor protein 1	AIFM2	Q9BRQ8	Q9BRQ8	3.7145	-0.9052	XT NP A	2023ms1276	apoptotic mitochondrial changes [GO:0008637]; ubiquinone metabolic process [GO:0006743]; respiratory electron transport chain [GO:0022904]; positive regulation of apoptotic process [GO:0043065]; negative regulation of ferroptosis [GO:0110076]; regulation of cellular response to oxidative stress [GO:1900407]	DNA binding [GO:0003677]; electron-transferring-flavoprotein dehydrogenase activity [GO:0004174]; protein binding [GO:0005515]; oxidoreductase activity, acting on NAD(P)H, quinone or similar compound as acceptor [GO:0016655]; flavin adenine dinucleotide binding [GO:0050660]	extracellular space [GO:0005615]; nucleus [GO:0005634]; cytoplasm [GO:0005737]; mitochondrion [GO:0005739]; mitochondrial outer membrane [GO:0005741]; lipid droplet [GO:0005811]; cytosol [GO:0005829]; plasma membrane [GO:0005886]; integral component of membrane [GO:0016021]
Nafisa_SEN2	Ferroptosis suppressor protein 1	AIFM2	Q9BRQ8	Q9BRQ8	3.5808	-1.0521	XT NP A	2023ms1276	apoptotic mitochondrial changes [GO:0008637]; ubiquinone metabolic process [GO:0006743]; respiratory electron transport chain [GO:0022904]; positive regulation of apoptotic process [GO:0043065]; negative regulation of ferroptosis [GO:0110076]; regulation of cellular response to oxidative stress [GO:1900407]	DNA binding [GO:0003677]; electron-transferring-flavoprotein dehydrogenase activity [GO:0004174]; protein binding [GO:0005515]; oxidoreductase activity, acting on NAD(P)H, quinone or similar compound as acceptor [GO:0016655]; flavin adenine dinucleotide binding [GO:0050660]	extracellular space [GO:0005615]; nucleus [GO:0005634]; cytoplasm [GO:0005737]; mitochondrion [GO:0005739]; mitochondrial outer membrane [GO:0005741]; lipid droplet [GO:0005811]; cytosol [GO:0005829]; plasma membrane [GO:0005886]; integral component of membrane [GO:0016021]
Nafisa_SEN1	Ferroptosis suppressor protein 1	AIFM2	Q9BRQ8	Q9BRQ8	3.7636	-0.8541	XT NP A	2023ms1276	apoptotic mitochondrial changes [GO:0008637]; ubiquinone metabolic process [GO:0006743]; respiratory electron transport chain [GO:0022904]; positive regulation of apoptotic process [GO:0043065]; negative regulation of ferroptosis [GO:0110076]; regulation of cellular response to oxidative stress [GO:1900407]	DNA binding [GO:0003677]; electron-transferring-flavoprotein dehydrogenase activity [GO:0004174]; protein binding [GO:0005515]; oxidoreductase activity, acting on NAD(P)H, quinone or similar compound as acceptor [GO:0016655]; flavin adenine dinucleotide binding [GO:0050660]	extracellular space [GO:0005615]; nucleus [GO:0005634]; cytoplasm [GO:0005737]; mitochondrion [GO:0005739]; mitochondrial outer membrane [GO:0005741]; lipid droplet [GO:0005811]; cytosol [GO:0005829]; plasma membrane [GO:0005886]; integral component of membrane [GO:0016021]
Nafisa_PRO7	Ferroptosis suppressor protein 1	AIFM2	Q9BRQ8	Q9BRQ8	3.4627	-1.0922	XT NP A	2023ms1276	apoptotic mitochondrial changes [GO:0008637]; ubiquinone metabolic process [GO:0006743]; respiratory electron transport chain [GO:0022904]; positive regulation of apoptotic process [GO:0043065]; negative regulation of ferroptosis [GO:0110076]; regulation of cellular response to oxidative stress [GO:1900407]	DNA binding [GO:0003677]; electron-transferring-flavoprotein dehydrogenase activity [GO:0004174]; protein binding [GO:0005515]; oxidoreductase activity, acting on NAD(P)H, quinone or similar compound as acceptor [GO:0016655]; flavin adenine dinucleotide binding [GO:0050660]	extracellular space [GO:0005615]; nucleus [GO:0005634]; cytoplasm [GO:0005737]; mitochondrion [GO:0005739]; mitochondrial outer membrane [GO:0005741]; lipid droplet [GO:0005811]; cytosol [GO:0005829]; plasma membrane [GO:0005886]; integral component of membrane [GO:0016021]
Nafisa_PRO4	Ferroptosis suppressor protein 1	AIFM2	Q9BRQ8	Q9BRQ8	3.5792	-0.993	XT NP A	2023ms1276	apoptotic mitochondrial changes [GO:0008637]; ubiquinone metabolic process [GO:0006743]; respiratory electron transport chain [GO:0022904]; positive regulation of apoptotic process [GO:0043065]; negative regulation of ferroptosis [GO:0110076]; regulation of cellular response to oxidative stress [GO:1900407]	DNA binding [GO:0003677]; electron-transferring-flavoprotein dehydrogenase activity [GO:0004174]; protein binding [GO:0005515]; oxidoreductase activity, acting on NAD(P)H, quinone or similar compound as acceptor [GO:0016655]; flavin adenine dinucleotide binding [GO:0050660]	extracellular space [GO:0005615]; nucleus [GO:0005634]; cytoplasm [GO:0005737]; mitochondrion [GO:0005739]; mitochondrial outer membrane [GO:0005741]; lipid droplet [GO:0005811]; cytosol [GO:0005829]; plasma membrane [GO:0005886]; integral component of membrane [GO:0016021]
Nafisa_PRO2	Ferroptosis suppressor protein 1	AIFM2	Q9BRQ8	Q9BRQ8	3.9364	-0.6154	XT NP A	2023ms1276	apoptotic mitochondrial changes [GO:0008637]; ubiquinone metabolic process [GO:0006743]; respiratory electron transport chain [GO:0022904]; positive regulation of apoptotic process [GO:0043065]; negative regulation of ferroptosis [GO:0110076]; regulation of cellular response to oxidative stress [GO:1900407]	DNA binding [GO:0003677]; electron-transferring-flavoprotein dehydrogenase activity [GO:0004174]; protein binding [GO:0005515]; oxidoreductase activity, acting on NAD(P)H, quinone or similar compound as acceptor [GO:0016655]; flavin adenine dinucleotide binding [GO:0050660]	extracellular space [GO:0005615]; nucleus [GO:0005634]; cytoplasm [GO:0005737]; mitochondrion [GO:0005739]; mitochondrial outer membrane [GO:0005741]; lipid droplet [GO:0005811]; cytosol [GO:0005829]; plasma membrane [GO:0005886]; integral component of membrane [GO:0016021]
Nafisa_SEN7	Angiopoietin like 8	ANGPTL8	Q6UXH0	E1BKI5	4.4439	-0.1689	XT NP B	2023ms1276	NA	NA	NA
Nafisa_SEN6	Angiopoietin like 8	ANGPTL8	Q6UXH0	E1BKI5	4.3971	-0.23	XT NP B	2023ms1276	NA	NA	NA
Nafisa_SEN5	Angiopoietin like 8	ANGPTL8	Q6UXH0	E1BKI5	4.3863	-0.2668	XT NP B	2023ms1276	NA	NA	NA
Nafisa_SEN4	Angiopoietin like 8	ANGPTL8	Q6UXH0	E1BKI5	4.4349	-0.1854	XT NP B	2023ms1276	NA	NA	NA
Nafisa_SEN3	Angiopoietin like 8	ANGPTL8	Q6UXH0	E1BKI5	4.4404	-0.1793	XT NP B	2023ms1276	NA	NA	NA
Nafisa_SEN2	Angiopoietin like 8	ANGPTL8	Q6UXH0	E1BKI5	4.4166	-0.2164	XT NP B	2023ms1276	NA	NA	NA
Nafisa_SEN1	Angiopoietin like 8	ANGPTL8	Q6UXH0	E1BKI5	4.3921	-0.2256	XT NP B	2023ms1276	NA	NA	NA
Nafisa_PRO7	Angiopoietin like 8	ANGPTL8	Q6UXH0	E1BKI5	4.4021	-0.1527	XT NP B	2023ms1276	NA	NA	NA
Nafisa_PRO6	Angiopoietin like 8	ANGPTL8	Q6UXH0	E1BKI5	4.449	-0.0961	XT NP B	2023ms1276	NA	NA	NA
Nafisa_PRO5	Angiopoietin like 8	ANGPTL8	Q6UXH0	E1BKI5	4.4261	-0.1111	XT NP B	2023ms1276	NA	NA	NA
Nafisa_PRO4	Angiopoietin like 8	ANGPTL8	Q6UXH0	E1BKI5	4.4642	-0.108	XT NP B	2023ms1276	NA	NA	NA
Nafisa_PRO3	Angiopoietin like 8	ANGPTL8	Q6UXH0	E1BKI5	4.4875	-0.0831	XT NP B	2023ms1276	NA	NA	NA
Nafisa_PRO2	Angiopoietin like 8	ANGPTL8	Q6UXH0	E1BKI5	4.4104	-0.1413	XT NP B	2023ms1276	NA	NA	NA
Nafisa_PRO1	Angiopoietin like 8	ANGPTL8	Q6UXH0	E1BKI5	4.4617	-0.0855	XT NP B	2023ms1276	NA	NA	NA
Nafisa_SEN7	Ectonucleotide pyrophosphatase/phosphodiesterase 1	ENPP1	P22413	F1MNS5	5.2674	0.6546	XT NP B	2023ms1276	NA	NA	NA
Nafisa_SEN6	Ectonucleotide pyrophosphatase/phosphodiesterase 1	ENPP1	P22413	F1MNS5	5.2678	0.6408	XT NP B	2023ms1276	NA	NA	NA
Nafisa_SEN5	Ectonucleotide pyrophosphatase/phosphodiesterase 1	ENPP1	P22413	F1MNS5	5.2592	0.6061	XT NP B	2023ms1276	NA	NA	NA
Nafisa_SEN4	Ectonucleotide pyrophosphatase/phosphodiesterase 1	ENPP1	P22413	F1MNS5	5.2927	0.6724	XT NP B	2023ms1276	NA	NA	NA
Nafisa_SEN3	Ectonucleotide pyrophosphatase/phosphodiesterase 1	ENPP1	P22413	F1MNS5	5.3064	0.6867	XT NP B	2023ms1276	NA	NA	NA
Nafisa_SEN2	Ectonucleotide pyrophosphatase/phosphodiesterase 1	ENPP1	P22413	F1MNS5	5.2305	0.5976	XT NP B	2023ms1276	NA	NA	NA
Nafisa_SEN1	Ectonucleotide pyrophosphatase/phosphodiesterase 1	ENPP1	P22413	F1MNS5	5.2679	0.6501	XT NP B	2023ms1276	NA	NA	NA
Nafisa_PRO7	Ectonucleotide pyrophosphatase/phosphodiesterase 1	ENPP1	P22413	F1MNS5	5.3085	0.7537	XT NP B	2023ms1276	NA	NA	NA
Nafisa_PRO6	Ectonucleotide pyrophosphatase/phosphodiesterase 1	ENPP1	P22413	F1MNS5	5.3206	0.7756	XT NP B	2023ms1276	NA	NA	NA
Nafisa_PRO5	Ectonucleotide pyrophosphatase/phosphodiesterase 1	ENPP1	P22413	F1MNS5	5.3172	0.78	XT NP B	2023ms1276	NA	NA	NA
Nafisa_PRO4	Ectonucleotide pyrophosphatase/phosphodiesterase 1	ENPP1	P22413	F1MNS5	5.3268	0.7545	XT NP B	2023ms1276	NA	NA	NA
Nafisa_PRO3	Ectonucleotide pyrophosphatase/phosphodiesterase 1	ENPP1	P22413	F1MNS5	5.2874	0.7169	XT NP B	2023ms1276	NA	NA	NA
Nafisa_PRO2	Ectonucleotide pyrophosphatase/phosphodiesterase 1	ENPP1	P22413	F1MNS5	5.301	0.7492	XT NP B	2023ms1276	NA	NA	NA
Nafisa_PRO1	Ectonucleotide pyrophosphatase/phosphodiesterase 1	ENPP1	P22413	F1MNS5	5.3003	0.753	XT NP B	2023ms1276	NA	NA	NA
Nafisa_SEN7	Protein phosphatase 1 regulatory subunit;Protein phosphatase 1 regulatory subunit;Protein phosphatase 1 regulatory subunit	PPP1R12A;PPP1R12A;PPP1R12A	NA	A0A3Q1MLL6;A0A3Q1MPV7;E1BC59	4.6585	0.0457	XT NP A	2023ms1276	; ;	; ;	; ;
Nafisa_SEN6	Protein phosphatase 1 regulatory subunit;Protein phosphatase 1 regulatory subunit;Protein phosphatase 1 regulatory subunit	PPP1R12A;PPP1R12A;PPP1R12A	NA	A0A3Q1MLL6;A0A3Q1MPV7;E1BC59	4.5982	-0.0289	XT NP A	2023ms1276	; ;	; ;	; ;
Nafisa_SEN5	Protein phosphatase 1 regulatory subunit;Protein phosphatase 1 regulatory subunit;Protein phosphatase 1 regulatory subunit	PPP1R12A;PPP1R12A;PPP1R12A	NA	A0A3Q1MLL6;A0A3Q1MPV7;E1BC59	4.5155	-0.1376	XT NP A	2023ms1276	; ;	; ;	; ;
Nafisa_SEN4	Protein phosphatase 1 regulatory subunit;Protein phosphatase 1 regulatory subunit;Protein phosphatase 1 regulatory subunit	PPP1R12A;PPP1R12A;PPP1R12A	NA	A0A3Q1MLL6;A0A3Q1MPV7;E1BC59	4.7291	0.1088	XT NP A	2023ms1276	; ;	; ;	; ;
Nafisa_SEN3	Protein phosphatase 1 regulatory subunit;Protein phosphatase 1 regulatory subunit;Protein phosphatase 1 regulatory subunit	PPP1R12A;PPP1R12A;PPP1R12A	NA	A0A3Q1MLL6;A0A3Q1MPV7;E1BC59	4.7165	0.0968	XT NP A	2023ms1276	; ;	; ;	; ;
Nafisa_SEN2	Protein phosphatase 1 regulatory subunit;Protein phosphatase 1 regulatory subunit;Protein phosphatase 1 regulatory subunit	PPP1R12A;PPP1R12A;PPP1R12A	NA	A0A3Q1MLL6;A0A3Q1MPV7;E1BC59	4.6734	0.0405	XT NP A	2023ms1276	; ;	; ;	; ;
Nafisa_SEN1	Protein phosphatase 1 regulatory subunit;Protein phosphatase 1 regulatory subunit;Protein phosphatase 1 regulatory subunit	PPP1R12A;PPP1R12A;PPP1R12A	NA	A0A3Q1MLL6;A0A3Q1MPV7;E1BC59	4.6533	0.0356	XT NP A	2023ms1276	; ;	; ;	; ;
Nafisa_PRO7	Protein phosphatase 1 regulatory subunit;Protein phosphatase 1 regulatory subunit;Protein phosphatase 1 regulatory subunit	PPP1R12A;PPP1R12A;PPP1R12A	NA	A0A3Q1MLL6;A0A3Q1MPV7;E1BC59	5.2434	0.6885	XT NP A	2023ms1276	; ;	; ;	; ;
Nafisa_PRO6	Protein phosphatase 1 regulatory subunit;Protein phosphatase 1 regulatory subunit;Protein phosphatase 1 regulatory subunit	PPP1R12A;PPP1R12A;PPP1R12A	NA	A0A3Q1MLL6;A0A3Q1MPV7;E1BC59	5.1661	0.621	XT NP A	2023ms1276	; ;	; ;	; ;
Nafisa_PRO5	Protein phosphatase 1 regulatory subunit;Protein phosphatase 1 regulatory subunit;Protein phosphatase 1 regulatory subunit	PPP1R12A;PPP1R12A;PPP1R12A	NA	A0A3Q1MLL6;A0A3Q1MPV7;E1BC59	5.1662	0.629	XT NP A	2023ms1276	; ;	; ;	; ;
Nafisa_PRO4	Protein phosphatase 1 regulatory subunit;Protein phosphatase 1 regulatory subunit;Protein phosphatase 1 regulatory subunit	PPP1R12A;PPP1R12A;PPP1R12A	NA	A0A3Q1MLL6;A0A3Q1MPV7;E1BC59	5.1554	0.5831	XT NP A	2023ms1276	; ;	; ;	; ;
Nafisa_PRO3	Protein phosphatase 1 regulatory subunit;Protein phosphatase 1 regulatory subunit;Protein phosphatase 1 regulatory subunit	PPP1R12A;PPP1R12A;PPP1R12A	NA	A0A3Q1MLL6;A0A3Q1MPV7;E1BC59	5.1794	0.6089	XT NP A	2023ms1276	; ;	; ;	; ;
Nafisa_PRO2	Protein phosphatase 1 regulatory subunit;Protein phosphatase 1 regulatory subunit;Protein phosphatase 1 regulatory subunit	PPP1R12A;PPP1R12A;PPP1R12A	NA	A0A3Q1MLL6;A0A3Q1MPV7;E1BC59	5.1744	0.6226	XT NP A	2023ms1276	; ;	; ;	; ;
Nafisa_PRO1	Protein phosphatase 1 regulatory subunit;Protein phosphatase 1 regulatory subunit;Protein phosphatase 1 regulatory subunit	PPP1R12A;PPP1R12A;PPP1R12A	NA	A0A3Q1MLL6;A0A3Q1MPV7;E1BC59	5.1726	0.6254	XT NP A	2023ms1276	; ;	; ;	; ;
Nafisa_SEN7	Unc-45 myosin chaperone A	UNC45A	Q9H3U1	F6PRQ6	4.3477	-0.2651	XT NP B	2023ms1276	NA	NA	NA
Nafisa_SEN6	Unc-45 myosin chaperone A	UNC45A	Q9H3U1	F6PRQ6	4.283	-0.3441	XT NP B	2023ms1276	NA	NA	NA
Nafisa_SEN5	Unc-45 myosin chaperone A	UNC45A	Q9H3U1	F6PRQ6	4.318	-0.3352	XT NP B	2023ms1276	NA	NA	NA
Nafisa_SEN4	Unc-45 myosin chaperone A	UNC45A	Q9H3U1	F6PRQ6	4.2496	-0.3707	XT NP B	2023ms1276	NA	NA	NA
Nafisa_SEN3	Unc-45 myosin chaperone A	UNC45A	Q9H3U1	F6PRQ6	4.2671	-0.3526	XT NP B	2023ms1276	NA	NA	NA
Nafisa_SEN2	Unc-45 myosin chaperone A	UNC45A	Q9H3U1	F6PRQ6	4.2785	-0.3545	XT NP B	2023ms1276	NA	NA	NA
Nafisa_SEN1	Unc-45 myosin chaperone A	UNC45A	Q9H3U1	F6PRQ6	4.265	-0.3527	XT NP B	2023ms1276	NA	NA	NA
Nafisa_PRO7	Unc-45 myosin chaperone A	UNC45A	Q9H3U1	F6PRQ6	4.3076	-0.2473	XT NP B	2023ms1276	NA	NA	NA
Nafisa_PRO6	Unc-45 myosin chaperone A	UNC45A	Q9H3U1	F6PRQ6	4.3216	-0.2235	XT NP B	2023ms1276	NA	NA	NA
Nafisa_PRO5	Unc-45 myosin chaperone A	UNC45A	Q9H3U1	F6PRQ6	4.2982	-0.239	XT NP B	2023ms1276	NA	NA	NA
Nafisa_PRO4	Unc-45 myosin chaperone A	UNC45A	Q9H3U1	F6PRQ6	4.3425	-0.2297	XT NP B	2023ms1276	NA	NA	NA
Nafisa_PRO3	Unc-45 myosin chaperone A	UNC45A	Q9H3U1	F6PRQ6	4.3011	-0.2695	XT NP B	2023ms1276	NA	NA	NA
Nafisa_PRO2	Unc-45 myosin chaperone A	UNC45A	Q9H3U1	F6PRQ6	4.3194	-0.2323	XT NP B	2023ms1276	NA	NA	NA
Nafisa_PRO1	Unc-45 myosin chaperone A	UNC45A	Q9H3U1	F6PRQ6	4.3156	-0.2316	XT NP B	2023ms1276	NA	NA	NA
Nafisa_SEN7	Matrix metalloproteinase-14	MMP14	P50281	P50281	4.7143	0.1015	XT NP A	2023ms1276	angiogenesis [GO:0001525]; ovarian follicle development [GO:0001541]; response to hypoxia [GO:0001666]; endothelial cell proliferation [GO:0001935]; endochondral ossification [GO:0001958]; proteolysis [GO:0006508]; response to oxidative stress [GO:0006979]; male gonad development [GO:0008584]; response to mechanical stimulus [GO:0009612]; positive regulation of myotube differentiation [GO:0010831]; positive regulation of protein processing [GO:0010954]; response to organic cyclic compound [GO:0014070]; protein processing [GO:0016485]; extracellular matrix disassembly [GO:0022617]; positive regulation of cell growth [GO:0030307]; lung development [GO:0030324]; positive regulation of cell migration [GO:0030335]; collagen catabolic process [GO:0030574]; zymogen activation [GO:0031638]; endodermal cell differentiation [GO:0035987]; chondrocyte proliferation [GO:0035988]; astrocyte cell migration [GO:0043615]; response to estrogen [GO:0043627]; positive regulation of B cell differentiation [GO:0045579]; negative regulation of Notch signaling pathway [GO:0045746]; embryonic cranial skeleton morphogenesis [GO:0048701]; branching morphogenesis of an epithelial tube [GO:0048754]; tissue remodeling [GO:0048771]; cell motility [GO:0048870]; negative regulation of focal adhesion assembly [GO:0051895]; head development [GO:0060322]; craniofacial suture morphogenesis [GO:0097094]; regulation of protein localization to plasma membrane [GO:1903076]; positive regulation of macrophage migration [GO:1905523]; response to odorant [GO:1990834]; skeletal system development [GO:0001501]; extracellular matrix organization [GO:0030198]	endopeptidase activity [GO:0004175]; metalloendopeptidase activity [GO:0004222]; serine-type endopeptidase activity [GO:0004252]; integrin binding [GO:0005178]; protein binding [GO:0005515]; zinc ion binding [GO:0008270]; metalloaminopeptidase activity [GO:0070006]	cytoplasm [GO:0005737]; extracellular space [GO:0005615]; nucleus [GO:0005634]; Golgi lumen [GO:0005796]; cytosol [GO:0005829]; plasma membrane [GO:0005886]; integral component of plasma membrane [GO:0005887]; focal adhesion [GO:0005925]; extracellular matrix [GO:0031012]; cytoplasmic vesicle [GO:0031410]; melanosome [GO:0042470]; macropinosome [GO:0044354]; intermediate filament cytoskeleton [GO:0045111]
Nafisa_SEN6	Matrix metalloproteinase-14	MMP14	P50281	P50281	4.6579	0.0308	XT NP A	2023ms1276	angiogenesis [GO:0001525]; ovarian follicle development [GO:0001541]; response to hypoxia [GO:0001666]; endothelial cell proliferation [GO:0001935]; endochondral ossification [GO:0001958]; proteolysis [GO:0006508]; response to oxidative stress [GO:0006979]; male gonad development [GO:0008584]; response to mechanical stimulus [GO:0009612]; positive regulation of myotube differentiation [GO:0010831]; positive regulation of protein processing [GO:0010954]; response to organic cyclic compound [GO:0014070]; protein processing [GO:0016485]; extracellular matrix disassembly [GO:0022617]; positive regulation of cell growth [GO:0030307]; lung development [GO:0030324]; positive regulation of cell migration [GO:0030335]; collagen catabolic process [GO:0030574]; zymogen activation [GO:0031638]; endodermal cell differentiation [GO:0035987]; chondrocyte proliferation [GO:0035988]; astrocyte cell migration [GO:0043615]; response to estrogen [GO:0043627]; positive regulation of B cell differentiation [GO:0045579]; negative regulation of Notch signaling pathway [GO:0045746]; embryonic cranial skeleton morphogenesis [GO:0048701]; branching morphogenesis of an epithelial tube [GO:0048754]; tissue remodeling [GO:0048771]; cell motility [GO:0048870]; negative regulation of focal adhesion assembly [GO:0051895]; head development [GO:0060322]; craniofacial suture morphogenesis [GO:0097094]; regulation of protein localization to plasma membrane [GO:1903076]; positive regulation of macrophage migration [GO:1905523]; response to odorant [GO:1990834]; skeletal system development [GO:0001501]; extracellular matrix organization [GO:0030198]	endopeptidase activity [GO:0004175]; metalloendopeptidase activity [GO:0004222]; serine-type endopeptidase activity [GO:0004252]; integrin binding [GO:0005178]; protein binding [GO:0005515]; zinc ion binding [GO:0008270]; metalloaminopeptidase activity [GO:0070006]	cytoplasm [GO:0005737]; extracellular space [GO:0005615]; nucleus [GO:0005634]; Golgi lumen [GO:0005796]; cytosol [GO:0005829]; plasma membrane [GO:0005886]; integral component of plasma membrane [GO:0005887]; focal adhesion [GO:0005925]; extracellular matrix [GO:0031012]; cytoplasmic vesicle [GO:0031410]; melanosome [GO:0042470]; macropinosome [GO:0044354]; intermediate filament cytoskeleton [GO:0045111]
Nafisa_SEN5	Matrix metalloproteinase-14	MMP14	P50281	P50281	4.7529	0.0998	XT NP A	2023ms1276	angiogenesis [GO:0001525]; ovarian follicle development [GO:0001541]; response to hypoxia [GO:0001666]; endothelial cell proliferation [GO:0001935]; endochondral ossification [GO:0001958]; proteolysis [GO:0006508]; response to oxidative stress [GO:0006979]; male gonad development [GO:0008584]; response to mechanical stimulus [GO:0009612]; positive regulation of myotube differentiation [GO:0010831]; positive regulation of protein processing [GO:0010954]; response to organic cyclic compound [GO:0014070]; protein processing [GO:0016485]; extracellular matrix disassembly [GO:0022617]; positive regulation of cell growth [GO:0030307]; lung development [GO:0030324]; positive regulation of cell migration [GO:0030335]; collagen catabolic process [GO:0030574]; zymogen activation [GO:0031638]; endodermal cell differentiation [GO:0035987]; chondrocyte proliferation [GO:0035988]; astrocyte cell migration [GO:0043615]; response to estrogen [GO:0043627]; positive regulation of B cell differentiation [GO:0045579]; negative regulation of Notch signaling pathway [GO:0045746]; embryonic cranial skeleton morphogenesis [GO:0048701]; branching morphogenesis of an epithelial tube [GO:0048754]; tissue remodeling [GO:0048771]; cell motility [GO:0048870]; negative regulation of focal adhesion assembly [GO:0051895]; head development [GO:0060322]; craniofacial suture morphogenesis [GO:0097094]; regulation of protein localization to plasma membrane [GO:1903076]; positive regulation of macrophage migration [GO:1905523]; response to odorant [GO:1990834]; skeletal system development [GO:0001501]; extracellular matrix organization [GO:0030198]	endopeptidase activity [GO:0004175]; metalloendopeptidase activity [GO:0004222]; serine-type endopeptidase activity [GO:0004252]; integrin binding [GO:0005178]; protein binding [GO:0005515]; zinc ion binding [GO:0008270]; metalloaminopeptidase activity [GO:0070006]	cytoplasm [GO:0005737]; extracellular space [GO:0005615]; nucleus [GO:0005634]; Golgi lumen [GO:0005796]; cytosol [GO:0005829]; plasma membrane [GO:0005886]; integral component of plasma membrane [GO:0005887]; focal adhesion [GO:0005925]; extracellular matrix [GO:0031012]; cytoplasmic vesicle [GO:0031410]; melanosome [GO:0042470]; macropinosome [GO:0044354]; intermediate filament cytoskeleton [GO:0045111]
Nafisa_SEN4	Matrix metalloproteinase-14	MMP14	P50281	P50281	4.7629	0.1425	XT NP A	2023ms1276	angiogenesis [GO:0001525]; ovarian follicle development [GO:0001541]; response to hypoxia [GO:0001666]; endothelial cell proliferation [GO:0001935]; endochondral ossification [GO:0001958]; proteolysis [GO:0006508]; response to oxidative stress [GO:0006979]; male gonad development [GO:0008584]; response to mechanical stimulus [GO:0009612]; positive regulation of myotube differentiation [GO:0010831]; positive regulation of protein processing [GO:0010954]; response to organic cyclic compound [GO:0014070]; protein processing [GO:0016485]; extracellular matrix disassembly [GO:0022617]; positive regulation of cell growth [GO:0030307]; lung development [GO:0030324]; positive regulation of cell migration [GO:0030335]; collagen catabolic process [GO:0030574]; zymogen activation [GO:0031638]; endodermal cell differentiation [GO:0035987]; chondrocyte proliferation [GO:0035988]; astrocyte cell migration [GO:0043615]; response to estrogen [GO:0043627]; positive regulation of B cell differentiation [GO:0045579]; negative regulation of Notch signaling pathway [GO:0045746]; embryonic cranial skeleton morphogenesis [GO:0048701]; branching morphogenesis of an epithelial tube [GO:0048754]; tissue remodeling [GO:0048771]; cell motility [GO:0048870]; negative regulation of focal adhesion assembly [GO:0051895]; head development [GO:0060322]; craniofacial suture morphogenesis [GO:0097094]; regulation of protein localization to plasma membrane [GO:1903076]; positive regulation of macrophage migration [GO:1905523]; response to odorant [GO:1990834]; skeletal system development [GO:0001501]; extracellular matrix organization [GO:0030198]	endopeptidase activity [GO:0004175]; metalloendopeptidase activity [GO:0004222]; serine-type endopeptidase activity [GO:0004252]; integrin binding [GO:0005178]; protein binding [GO:0005515]; zinc ion binding [GO:0008270]; metalloaminopeptidase activity [GO:0070006]	cytoplasm [GO:0005737]; extracellular space [GO:0005615]; nucleus [GO:0005634]; Golgi lumen [GO:0005796]; cytosol [GO:0005829]; plasma membrane [GO:0005886]; integral component of plasma membrane [GO:0005887]; focal adhesion [GO:0005925]; extracellular matrix [GO:0031012]; cytoplasmic vesicle [GO:0031410]; melanosome [GO:0042470]; macropinosome [GO:0044354]; intermediate filament cytoskeleton [GO:0045111]
Nafisa_SEN3	Matrix metalloproteinase-14	MMP14	P50281	P50281	4.6903	0.0706	XT NP A	2023ms1276	angiogenesis [GO:0001525]; ovarian follicle development [GO:0001541]; response to hypoxia [GO:0001666]; endothelial cell proliferation [GO:0001935]; endochondral ossification [GO:0001958]; proteolysis [GO:0006508]; response to oxidative stress [GO:0006979]; male gonad development [GO:0008584]; response to mechanical stimulus [GO:0009612]; positive regulation of myotube differentiation [GO:0010831]; positive regulation of protein processing [GO:0010954]; response to organic cyclic compound [GO:0014070]; protein processing [GO:0016485]; extracellular matrix disassembly [GO:0022617]; positive regulation of cell growth [GO:0030307]; lung development [GO:0030324]; positive regulation of cell migration [GO:0030335]; collagen catabolic process [GO:0030574]; zymogen activation [GO:0031638]; endodermal cell differentiation [GO:0035987]; chondrocyte proliferation [GO:0035988]; astrocyte cell migration [GO:0043615]; response to estrogen [GO:0043627]; positive regulation of B cell differentiation [GO:0045579]; negative regulation of Notch signaling pathway [GO:0045746]; embryonic cranial skeleton morphogenesis [GO:0048701]; branching morphogenesis of an epithelial tube [GO:0048754]; tissue remodeling [GO:0048771]; cell motility [GO:0048870]; negative regulation of focal adhesion assembly [GO:0051895]; head development [GO:0060322]; craniofacial suture morphogenesis [GO:0097094]; regulation of protein localization to plasma membrane [GO:1903076]; positive regulation of macrophage migration [GO:1905523]; response to odorant [GO:1990834]; skeletal system development [GO:0001501]; extracellular matrix organization [GO:0030198]	endopeptidase activity [GO:0004175]; metalloendopeptidase activity [GO:0004222]; serine-type endopeptidase activity [GO:0004252]; integrin binding [GO:0005178]; protein binding [GO:0005515]; zinc ion binding [GO:0008270]; metalloaminopeptidase activity [GO:0070006]	cytoplasm [GO:0005737]; extracellular space [GO:0005615]; nucleus [GO:0005634]; Golgi lumen [GO:0005796]; cytosol [GO:0005829]; plasma membrane [GO:0005886]; integral component of plasma membrane [GO:0005887]; focal adhesion [GO:0005925]; extracellular matrix [GO:0031012]; cytoplasmic vesicle [GO:0031410]; melanosome [GO:0042470]; macropinosome [GO:0044354]; intermediate filament cytoskeleton [GO:0045111]
Nafisa_SEN2	Matrix metalloproteinase-14	MMP14	P50281	P50281	4.6674	0.0345	XT NP A	2023ms1276	angiogenesis [GO:0001525]; ovarian follicle development [GO:0001541]; response to hypoxia [GO:0001666]; endothelial cell proliferation [GO:0001935]; endochondral ossification [GO:0001958]; proteolysis [GO:0006508]; response to oxidative stress [GO:0006979]; male gonad development [GO:0008584]; response to mechanical stimulus [GO:0009612]; positive regulation of myotube differentiation [GO:0010831]; positive regulation of protein processing [GO:0010954]; response to organic cyclic compound [GO:0014070]; protein processing [GO:0016485]; extracellular matrix disassembly [GO:0022617]; positive regulation of cell growth [GO:0030307]; lung development [GO:0030324]; positive regulation of cell migration [GO:0030335]; collagen catabolic process [GO:0030574]; zymogen activation [GO:0031638]; endodermal cell differentiation [GO:0035987]; chondrocyte proliferation [GO:0035988]; astrocyte cell migration [GO:0043615]; response to estrogen [GO:0043627]; positive regulation of B cell differentiation [GO:0045579]; negative regulation of Notch signaling pathway [GO:0045746]; embryonic cranial skeleton morphogenesis [GO:0048701]; branching morphogenesis of an epithelial tube [GO:0048754]; tissue remodeling [GO:0048771]; cell motility [GO:0048870]; negative regulation of focal adhesion assembly [GO:0051895]; head development [GO:0060322]; craniofacial suture morphogenesis [GO:0097094]; regulation of protein localization to plasma membrane [GO:1903076]; positive regulation of macrophage migration [GO:1905523]; response to odorant [GO:1990834]; skeletal system development [GO:0001501]; extracellular matrix organization [GO:0030198]	endopeptidase activity [GO:0004175]; metalloendopeptidase activity [GO:0004222]; serine-type endopeptidase activity [GO:0004252]; integrin binding [GO:0005178]; protein binding [GO:0005515]; zinc ion binding [GO:0008270]; metalloaminopeptidase activity [GO:0070006]	cytoplasm [GO:0005737]; extracellular space [GO:0005615]; nucleus [GO:0005634]; Golgi lumen [GO:0005796]; cytosol [GO:0005829]; plasma membrane [GO:0005886]; integral component of plasma membrane [GO:0005887]; focal adhesion [GO:0005925]; extracellular matrix [GO:0031012]; cytoplasmic vesicle [GO:0031410]; melanosome [GO:0042470]; macropinosome [GO:0044354]; intermediate filament cytoskeleton [GO:0045111]
Nafisa_SEN1	Matrix metalloproteinase-14	MMP14	P50281	P50281	4.6477	0.03	XT NP A	2023ms1276	angiogenesis [GO:0001525]; ovarian follicle development [GO:0001541]; response to hypoxia [GO:0001666]; endothelial cell proliferation [GO:0001935]; endochondral ossification [GO:0001958]; proteolysis [GO:0006508]; response to oxidative stress [GO:0006979]; male gonad development [GO:0008584]; response to mechanical stimulus [GO:0009612]; positive regulation of myotube differentiation [GO:0010831]; positive regulation of protein processing [GO:0010954]; response to organic cyclic compound [GO:0014070]; protein processing [GO:0016485]; extracellular matrix disassembly [GO:0022617]; positive regulation of cell growth [GO:0030307]; lung development [GO:0030324]; positive regulation of cell migration [GO:0030335]; collagen catabolic process [GO:0030574]; zymogen activation [GO:0031638]; endodermal cell differentiation [GO:0035987]; chondrocyte proliferation [GO:0035988]; astrocyte cell migration [GO:0043615]; response to estrogen [GO:0043627]; positive regulation of B cell differentiation [GO:0045579]; negative regulation of Notch signaling pathway [GO:0045746]; embryonic cranial skeleton morphogenesis [GO:0048701]; branching morphogenesis of an epithelial tube [GO:0048754]; tissue remodeling [GO:0048771]; cell motility [GO:0048870]; negative regulation of focal adhesion assembly [GO:0051895]; head development [GO:0060322]; craniofacial suture morphogenesis [GO:0097094]; regulation of protein localization to plasma membrane [GO:1903076]; positive regulation of macrophage migration [GO:1905523]; response to odorant [GO:1990834]; skeletal system development [GO:0001501]; extracellular matrix organization [GO:0030198]	endopeptidase activity [GO:0004175]; metalloendopeptidase activity [GO:0004222]; serine-type endopeptidase activity [GO:0004252]; integrin binding [GO:0005178]; protein binding [GO:0005515]; zinc ion binding [GO:0008270]; metalloaminopeptidase activity [GO:0070006]	cytoplasm [GO:0005737]; extracellular space [GO:0005615]; nucleus [GO:0005634]; Golgi lumen [GO:0005796]; cytosol [GO:0005829]; plasma membrane [GO:0005886]; integral component of plasma membrane [GO:0005887]; focal adhesion [GO:0005925]; extracellular matrix [GO:0031012]; cytoplasmic vesicle [GO:0031410]; melanosome [GO:0042470]; macropinosome [GO:0044354]; intermediate filament cytoskeleton [GO:0045111]
Nafisa_PRO7	Matrix metalloproteinase-14	MMP14	P50281	P50281	4.837	0.2821	XT NP A	2023ms1276	angiogenesis [GO:0001525]; ovarian follicle development [GO:0001541]; response to hypoxia [GO:0001666]; endothelial cell proliferation [GO:0001935]; endochondral ossification [GO:0001958]; proteolysis [GO:0006508]; response to oxidative stress [GO:0006979]; male gonad development [GO:0008584]; response to mechanical stimulus [GO:0009612]; positive regulation of myotube differentiation [GO:0010831]; positive regulation of protein processing [GO:0010954]; response to organic cyclic compound [GO:0014070]; protein processing [GO:0016485]; extracellular matrix disassembly [GO:0022617]; positive regulation of cell growth [GO:0030307]; lung development [GO:0030324]; positive regulation of cell migration [GO:0030335]; collagen catabolic process [GO:0030574]; zymogen activation [GO:0031638]; endodermal cell differentiation [GO:0035987]; chondrocyte proliferation [GO:0035988]; astrocyte cell migration [GO:0043615]; response to estrogen [GO:0043627]; positive regulation of B cell differentiation [GO:0045579]; negative regulation of Notch signaling pathway [GO:0045746]; embryonic cranial skeleton morphogenesis [GO:0048701]; branching morphogenesis of an epithelial tube [GO:0048754]; tissue remodeling [GO:0048771]; cell motility [GO:0048870]; negative regulation of focal adhesion assembly [GO:0051895]; head development [GO:0060322]; craniofacial suture morphogenesis [GO:0097094]; regulation of protein localization to plasma membrane [GO:1903076]; positive regulation of macrophage migration [GO:1905523]; response to odorant [GO:1990834]; skeletal system development [GO:0001501]; extracellular matrix organization [GO:0030198]	endopeptidase activity [GO:0004175]; metalloendopeptidase activity [GO:0004222]; serine-type endopeptidase activity [GO:0004252]; integrin binding [GO:0005178]; protein binding [GO:0005515]; zinc ion binding [GO:0008270]; metalloaminopeptidase activity [GO:0070006]	cytoplasm [GO:0005737]; extracellular space [GO:0005615]; nucleus [GO:0005634]; Golgi lumen [GO:0005796]; cytosol [GO:0005829]; plasma membrane [GO:0005886]; integral component of plasma membrane [GO:0005887]; focal adhesion [GO:0005925]; extracellular matrix [GO:0031012]; cytoplasmic vesicle [GO:0031410]; melanosome [GO:0042470]; macropinosome [GO:0044354]; intermediate filament cytoskeleton [GO:0045111]
Nafisa_PRO6	Matrix metalloproteinase-14	MMP14	P50281	P50281	4.7763	0.2312	XT NP A	2023ms1276	angiogenesis [GO:0001525]; ovarian follicle development [GO:0001541]; response to hypoxia [GO:0001666]; endothelial cell proliferation [GO:0001935]; endochondral ossification [GO:0001958]; proteolysis [GO:0006508]; response to oxidative stress [GO:0006979]; male gonad development [GO:0008584]; response to mechanical stimulus [GO:0009612]; positive regulation of myotube differentiation [GO:0010831]; positive regulation of protein processing [GO:0010954]; response to organic cyclic compound [GO:0014070]; protein processing [GO:0016485]; extracellular matrix disassembly [GO:0022617]; positive regulation of cell growth [GO:0030307]; lung development [GO:0030324]; positive regulation of cell migration [GO:0030335]; collagen catabolic process [GO:0030574]; zymogen activation [GO:0031638]; endodermal cell differentiation [GO:0035987]; chondrocyte proliferation [GO:0035988]; astrocyte cell migration [GO:0043615]; response to estrogen [GO:0043627]; positive regulation of B cell differentiation [GO:0045579]; negative regulation of Notch signaling pathway [GO:0045746]; embryonic cranial skeleton morphogenesis [GO:0048701]; branching morphogenesis of an epithelial tube [GO:0048754]; tissue remodeling [GO:0048771]; cell motility [GO:0048870]; negative regulation of focal adhesion assembly [GO:0051895]; head development [GO:0060322]; craniofacial suture morphogenesis [GO:0097094]; regulation of protein localization to plasma membrane [GO:1903076]; positive regulation of macrophage migration [GO:1905523]; response to odorant [GO:1990834]; skeletal system development [GO:0001501]; extracellular matrix organization [GO:0030198]	endopeptidase activity [GO:0004175]; metalloendopeptidase activity [GO:0004222]; serine-type endopeptidase activity [GO:0004252]; integrin binding [GO:0005178]; protein binding [GO:0005515]; zinc ion binding [GO:0008270]; metalloaminopeptidase activity [GO:0070006]	cytoplasm [GO:0005737]; extracellular space [GO:0005615]; nucleus [GO:0005634]; Golgi lumen [GO:0005796]; cytosol [GO:0005829]; plasma membrane [GO:0005886]; integral component of plasma membrane [GO:0005887]; focal adhesion [GO:0005925]; extracellular matrix [GO:0031012]; cytoplasmic vesicle [GO:0031410]; melanosome [GO:0042470]; macropinosome [GO:0044354]; intermediate filament cytoskeleton [GO:0045111]
Nafisa_PRO5	Matrix metalloproteinase-14	MMP14	P50281	P50281	4.7789	0.2417	XT NP A	2023ms1276	angiogenesis [GO:0001525]; ovarian follicle development [GO:0001541]; response to hypoxia [GO:0001666]; endothelial cell proliferation [GO:0001935]; endochondral ossification [GO:0001958]; proteolysis [GO:0006508]; response to oxidative stress [GO:0006979]; male gonad development [GO:0008584]; response to mechanical stimulus [GO:0009612]; positive regulation of myotube differentiation [GO:0010831]; positive regulation of protein processing [GO:0010954]; response to organic cyclic compound [GO:0014070]; protein processing [GO:0016485]; extracellular matrix disassembly [GO:0022617]; positive regulation of cell growth [GO:0030307]; lung development [GO:0030324]; positive regulation of cell migration [GO:0030335]; collagen catabolic process [GO:0030574]; zymogen activation [GO:0031638]; endodermal cell differentiation [GO:0035987]; chondrocyte proliferation [GO:0035988]; astrocyte cell migration [GO:0043615]; response to estrogen [GO:0043627]; positive regulation of B cell differentiation [GO:0045579]; negative regulation of Notch signaling pathway [GO:0045746]; embryonic cranial skeleton morphogenesis [GO:0048701]; branching morphogenesis of an epithelial tube [GO:0048754]; tissue remodeling [GO:0048771]; cell motility [GO:0048870]; negative regulation of focal adhesion assembly [GO:0051895]; head development [GO:0060322]; craniofacial suture morphogenesis [GO:0097094]; regulation of protein localization to plasma membrane [GO:1903076]; positive regulation of macrophage migration [GO:1905523]; response to odorant [GO:1990834]; skeletal system development [GO:0001501]; extracellular matrix organization [GO:0030198]	endopeptidase activity [GO:0004175]; metalloendopeptidase activity [GO:0004222]; serine-type endopeptidase activity [GO:0004252]; integrin binding [GO:0005178]; protein binding [GO:0005515]; zinc ion binding [GO:0008270]; metalloaminopeptidase activity [GO:0070006]	cytoplasm [GO:0005737]; extracellular space [GO:0005615]; nucleus [GO:0005634]; Golgi lumen [GO:0005796]; cytosol [GO:0005829]; plasma membrane [GO:0005886]; integral component of plasma membrane [GO:0005887]; focal adhesion [GO:0005925]; extracellular matrix [GO:0031012]; cytoplasmic vesicle [GO:0031410]; melanosome [GO:0042470]; macropinosome [GO:0044354]; intermediate filament cytoskeleton [GO:0045111]
Nafisa_PRO4	Matrix metalloproteinase-14	MMP14	P50281	P50281	4.8268	0.2546	XT NP A	2023ms1276	angiogenesis [GO:0001525]; ovarian follicle development [GO:0001541]; response to hypoxia [GO:0001666]; endothelial cell proliferation [GO:0001935]; endochondral ossification [GO:0001958]; proteolysis [GO:0006508]; response to oxidative stress [GO:0006979]; male gonad development [GO:0008584]; response to mechanical stimulus [GO:0009612]; positive regulation of myotube differentiation [GO:0010831]; positive regulation of protein processing [GO:0010954]; response to organic cyclic compound [GO:0014070]; protein processing [GO:0016485]; extracellular matrix disassembly [GO:0022617]; positive regulation of cell growth [GO:0030307]; lung development [GO:0030324]; positive regulation of cell migration [GO:0030335]; collagen catabolic process [GO:0030574]; zymogen activation [GO:0031638]; endodermal cell differentiation [GO:0035987]; chondrocyte proliferation [GO:0035988]; astrocyte cell migration [GO:0043615]; response to estrogen [GO:0043627]; positive regulation of B cell differentiation [GO:0045579]; negative regulation of Notch signaling pathway [GO:0045746]; embryonic cranial skeleton morphogenesis [GO:0048701]; branching morphogenesis of an epithelial tube [GO:0048754]; tissue remodeling [GO:0048771]; cell motility [GO:0048870]; negative regulation of focal adhesion assembly [GO:0051895]; head development [GO:0060322]; craniofacial suture morphogenesis [GO:0097094]; regulation of protein localization to plasma membrane [GO:1903076]; positive regulation of macrophage migration [GO:1905523]; response to odorant [GO:1990834]; skeletal system development [GO:0001501]; extracellular matrix organization [GO:0030198]	endopeptidase activity [GO:0004175]; metalloendopeptidase activity [GO:0004222]; serine-type endopeptidase activity [GO:0004252]; integrin binding [GO:0005178]; protein binding [GO:0005515]; zinc ion binding [GO:0008270]; metalloaminopeptidase activity [GO:0070006]	cytoplasm [GO:0005737]; extracellular space [GO:0005615]; nucleus [GO:0005634]; Golgi lumen [GO:0005796]; cytosol [GO:0005829]; plasma membrane [GO:0005886]; integral component of plasma membrane [GO:0005887]; focal adhesion [GO:0005925]; extracellular matrix [GO:0031012]; cytoplasmic vesicle [GO:0031410]; melanosome [GO:0042470]; macropinosome [GO:0044354]; intermediate filament cytoskeleton [GO:0045111]
Nafisa_PRO3	Matrix metalloproteinase-14	MMP14	P50281	P50281	4.8547	0.2842	XT NP A	2023ms1276	angiogenesis [GO:0001525]; ovarian follicle development [GO:0001541]; response to hypoxia [GO:0001666]; endothelial cell proliferation [GO:0001935]; endochondral ossification [GO:0001958]; proteolysis [GO:0006508]; response to oxidative stress [GO:0006979]; male gonad development [GO:0008584]; response to mechanical stimulus [GO:0009612]; positive regulation of myotube differentiation [GO:0010831]; positive regulation of protein processing [GO:0010954]; response to organic cyclic compound [GO:0014070]; protein processing [GO:0016485]; extracellular matrix disassembly [GO:0022617]; positive regulation of cell growth [GO:0030307]; lung development [GO:0030324]; positive regulation of cell migration [GO:0030335]; collagen catabolic process [GO:0030574]; zymogen activation [GO:0031638]; endodermal cell differentiation [GO:0035987]; chondrocyte proliferation [GO:0035988]; astrocyte cell migration [GO:0043615]; response to estrogen [GO:0043627]; positive regulation of B cell differentiation [GO:0045579]; negative regulation of Notch signaling pathway [GO:0045746]; embryonic cranial skeleton morphogenesis [GO:0048701]; branching morphogenesis of an epithelial tube [GO:0048754]; tissue remodeling [GO:0048771]; cell motility [GO:0048870]; negative regulation of focal adhesion assembly [GO:0051895]; head development [GO:0060322]; craniofacial suture morphogenesis [GO:0097094]; regulation of protein localization to plasma membrane [GO:1903076]; positive regulation of macrophage migration [GO:1905523]; response to odorant [GO:1990834]; skeletal system development [GO:0001501]; extracellular matrix organization [GO:0030198]	endopeptidase activity [GO:0004175]; metalloendopeptidase activity [GO:0004222]; serine-type endopeptidase activity [GO:0004252]; integrin binding [GO:0005178]; protein binding [GO:0005515]; zinc ion binding [GO:0008270]; metalloaminopeptidase activity [GO:0070006]	cytoplasm [GO:0005737]; extracellular space [GO:0005615]; nucleus [GO:0005634]; Golgi lumen [GO:0005796]; cytosol [GO:0005829]; plasma membrane [GO:0005886]; integral component of plasma membrane [GO:0005887]; focal adhesion [GO:0005925]; extracellular matrix [GO:0031012]; cytoplasmic vesicle [GO:0031410]; melanosome [GO:0042470]; macropinosome [GO:0044354]; intermediate filament cytoskeleton [GO:0045111]
Nafisa_PRO2	Matrix metalloproteinase-14	MMP14	P50281	P50281	4.7855	0.2337	XT NP A	2023ms1276	angiogenesis [GO:0001525]; ovarian follicle development [GO:0001541]; response to hypoxia [GO:0001666]; endothelial cell proliferation [GO:0001935]; endochondral ossification [GO:0001958]; proteolysis [GO:0006508]; response to oxidative stress [GO:0006979]; male gonad development [GO:0008584]; response to mechanical stimulus [GO:0009612]; positive regulation of myotube differentiation [GO:0010831]; positive regulation of protein processing [GO:0010954]; response to organic cyclic compound [GO:0014070]; protein processing [GO:0016485]; extracellular matrix disassembly [GO:0022617]; positive regulation of cell growth [GO:0030307]; lung development [GO:0030324]; positive regulation of cell migration [GO:0030335]; collagen catabolic process [GO:0030574]; zymogen activation [GO:0031638]; endodermal cell differentiation [GO:0035987]; chondrocyte proliferation [GO:0035988]; astrocyte cell migration [GO:0043615]; response to estrogen [GO:0043627]; positive regulation of B cell differentiation [GO:0045579]; negative regulation of Notch signaling pathway [GO:0045746]; embryonic cranial skeleton morphogenesis [GO:0048701]; branching morphogenesis of an epithelial tube [GO:0048754]; tissue remodeling [GO:0048771]; cell motility [GO:0048870]; negative regulation of focal adhesion assembly [GO:0051895]; head development [GO:0060322]; craniofacial suture morphogenesis [GO:0097094]; regulation of protein localization to plasma membrane [GO:1903076]; positive regulation of macrophage migration [GO:1905523]; response to odorant [GO:1990834]; skeletal system development [GO:0001501]; extracellular matrix organization [GO:0030198]	endopeptidase activity [GO:0004175]; metalloendopeptidase activity [GO:0004222]; serine-type endopeptidase activity [GO:0004252]; integrin binding [GO:0005178]; protein binding [GO:0005515]; zinc ion binding [GO:0008270]; metalloaminopeptidase activity [GO:0070006]	cytoplasm [GO:0005737]; extracellular space [GO:0005615]; nucleus [GO:0005634]; Golgi lumen [GO:0005796]; cytosol [GO:0005829]; plasma membrane [GO:0005886]; integral component of plasma membrane [GO:0005887]; focal adhesion [GO:0005925]; extracellular matrix [GO:0031012]; cytoplasmic vesicle [GO:0031410]; melanosome [GO:0042470]; macropinosome [GO:0044354]; intermediate filament cytoskeleton [GO:0045111]
Nafisa_PRO1	Matrix metalloproteinase-14	MMP14	P50281	P50281	4.7828	0.2355	XT NP A	2023ms1276	angiogenesis [GO:0001525]; ovarian follicle development [GO:0001541]; response to hypoxia [GO:0001666]; endothelial cell proliferation [GO:0001935]; endochondral ossification [GO:0001958]; proteolysis [GO:0006508]; response to oxidative stress [GO:0006979]; male gonad development [GO:0008584]; response to mechanical stimulus [GO:0009612]; positive regulation of myotube differentiation [GO:0010831]; positive regulation of protein processing [GO:0010954]; response to organic cyclic compound [GO:0014070]; protein processing [GO:0016485]; extracellular matrix disassembly [GO:0022617]; positive regulation of cell growth [GO:0030307]; lung development [GO:0030324]; positive regulation of cell migration [GO:0030335]; collagen catabolic process [GO:0030574]; zymogen activation [GO:0031638]; endodermal cell differentiation [GO:0035987]; chondrocyte proliferation [GO:0035988]; astrocyte cell migration [GO:0043615]; response to estrogen [GO:0043627]; positive regulation of B cell differentiation [GO:0045579]; negative regulation of Notch signaling pathway [GO:0045746]; embryonic cranial skeleton morphogenesis [GO:0048701]; branching morphogenesis of an epithelial tube [GO:0048754]; tissue remodeling [GO:0048771]; cell motility [GO:0048870]; negative regulation of focal adhesion assembly [GO:0051895]; head development [GO:0060322]; craniofacial suture morphogenesis [GO:0097094]; regulation of protein localization to plasma membrane [GO:1903076]; positive regulation of macrophage migration [GO:1905523]; response to odorant [GO:1990834]; skeletal system development [GO:0001501]; extracellular matrix organization [GO:0030198]	endopeptidase activity [GO:0004175]; metalloendopeptidase activity [GO:0004222]; serine-type endopeptidase activity [GO:0004252]; integrin binding [GO:0005178]; protein binding [GO:0005515]; zinc ion binding [GO:0008270]; metalloaminopeptidase activity [GO:0070006]	cytoplasm [GO:0005737]; extracellular space [GO:0005615]; nucleus [GO:0005634]; Golgi lumen [GO:0005796]; cytosol [GO:0005829]; plasma membrane [GO:0005886]; integral component of plasma membrane [GO:0005887]; focal adhesion [GO:0005925]; extracellular matrix [GO:0031012]; cytoplasmic vesicle [GO:0031410]; melanosome [GO:0042470]; macropinosome [GO:0044354]; intermediate filament cytoskeleton [GO:0045111]
Nafisa_SEN7	Serin peptidase inhibitor, clade A (Alpha-1 antiproteinase, antitrypsin)-like	LOC286871	NA	C4PU73	4.2138	-0.3989	XT NP A	2023ms1276	NA	NA	NA
Nafisa_SEN6	Serin peptidase inhibitor, clade A (Alpha-1 antiproteinase, antitrypsin)-like	LOC286871	NA	C4PU73	4.1076	-0.5195	XT NP A	2023ms1276	NA	NA	NA
Nafisa_SEN5	Serin peptidase inhibitor, clade A (Alpha-1 antiproteinase, antitrypsin)-like	LOC286871	NA	C4PU73	4.1933	-0.4599	XT NP A	2023ms1276	NA	NA	NA
Nafisa_SEN4	Serin peptidase inhibitor, clade A (Alpha-1 antiproteinase, antitrypsin)-like	LOC286871	NA	C4PU73	4.3094	-0.3109	XT NP A	2023ms1276	NA	NA	NA
Nafisa_SEN3	Serin peptidase inhibitor, clade A (Alpha-1 antiproteinase, antitrypsin)-like	LOC286871	NA	C4PU73	4.1638	-0.4558	XT NP A	2023ms1276	NA	NA	NA
Nafisa_SEN2	Serin peptidase inhibitor, clade A (Alpha-1 antiproteinase, antitrypsin)-like	LOC286871	NA	C4PU73	3.8272	-0.8057	XT NP A	2023ms1276	NA	NA	NA
Nafisa_SEN1	Serin peptidase inhibitor, clade A (Alpha-1 antiproteinase, antitrypsin)-like	LOC286871	NA	C4PU73	4.2795	-0.3382	XT NP A	2023ms1276	NA	NA	NA
Nafisa_PRO7	Serin peptidase inhibitor, clade A (Alpha-1 antiproteinase, antitrypsin)-like	LOC286871	NA	C4PU73	4.7508	0.1959	XT NP A	2023ms1276	NA	NA	NA
Nafisa_PRO6	Serin peptidase inhibitor, clade A (Alpha-1 antiproteinase, antitrypsin)-like	LOC286871	NA	C4PU73	4.8123	0.2672	XT NP A	2023ms1276	NA	NA	NA
Nafisa_PRO5	Serin peptidase inhibitor, clade A (Alpha-1 antiproteinase, antitrypsin)-like	LOC286871	NA	C4PU73	4.7542	0.217	XT NP A	2023ms1276	NA	NA	NA
Nafisa_PRO4	Serin peptidase inhibitor, clade A (Alpha-1 antiproteinase, antitrypsin)-like	LOC286871	NA	C4PU73	4.7867	0.2144	XT NP A	2023ms1276	NA	NA	NA
Nafisa_PRO3	Serin peptidase inhibitor, clade A (Alpha-1 antiproteinase, antitrypsin)-like	LOC286871	NA	C4PU73	4.7535	0.183	XT NP A	2023ms1276	NA	NA	NA
Nafisa_PRO2	Serin peptidase inhibitor, clade A (Alpha-1 antiproteinase, antitrypsin)-like	LOC286871	NA	C4PU73	4.6972	0.1454	XT NP A	2023ms1276	NA	NA	NA
Nafisa_PRO1	Serin peptidase inhibitor, clade A (Alpha-1 antiproteinase, antitrypsin)-like	LOC286871	NA	C4PU73	4.6774	0.1301	XT NP A	2023ms1276	NA	NA	NA
Nafisa_SEN7	Bromodomain-containing protein 1;Isoform of O95696, Isoform 2 of Bromodomain-containing protein 1	BRD1;BRD1	NA	O95696;O95696-2	4.1931	-0.4197	XT NP A	2023ms1276	response to immobilization stress [GO:0035902]; erythrocyte maturation [GO:0043249]; histone H3 acetylation [GO:0043966]; histone H3-K14 acetylation [GO:0044154]; positive regulation of erythrocyte differentiation [GO:0045648]; response to electrical stimulus [GO:0051602];	protein binding [GO:0005515]; histone binding [GO:0042393]; metal ion binding [GO:0046872];	nucleus [GO:0005634]; chromosome [GO:0005694]; nuclear speck [GO:0016607]; dendrite [GO:0030425]; perikaryon [GO:0043204]; histone H3-K14 acetyltransferase complex [GO:0036409]; MOZ/MORF histone acetyltransferase complex [GO:0070776];
Nafisa_SEN6	Bromodomain-containing protein 1;Isoform of O95696, Isoform 2 of Bromodomain-containing protein 1	BRD1;BRD1	NA	O95696;O95696-2	4.2778	-0.3493	XT NP A	2023ms1276	response to immobilization stress [GO:0035902]; erythrocyte maturation [GO:0043249]; histone H3 acetylation [GO:0043966]; histone H3-K14 acetylation [GO:0044154]; positive regulation of erythrocyte differentiation [GO:0045648]; response to electrical stimulus [GO:0051602];	protein binding [GO:0005515]; histone binding [GO:0042393]; metal ion binding [GO:0046872];	nucleus [GO:0005634]; chromosome [GO:0005694]; nuclear speck [GO:0016607]; dendrite [GO:0030425]; perikaryon [GO:0043204]; histone H3-K14 acetyltransferase complex [GO:0036409]; MOZ/MORF histone acetyltransferase complex [GO:0070776];
Nafisa_SEN5	Bromodomain-containing protein 1;Isoform of O95696, Isoform 2 of Bromodomain-containing protein 1	BRD1;BRD1	NA	O95696;O95696-2	4.2383	-0.4148	XT NP A	2023ms1276	response to immobilization stress [GO:0035902]; erythrocyte maturation [GO:0043249]; histone H3 acetylation [GO:0043966]; histone H3-K14 acetylation [GO:0044154]; positive regulation of erythrocyte differentiation [GO:0045648]; response to electrical stimulus [GO:0051602];	protein binding [GO:0005515]; histone binding [GO:0042393]; metal ion binding [GO:0046872];	nucleus [GO:0005634]; chromosome [GO:0005694]; nuclear speck [GO:0016607]; dendrite [GO:0030425]; perikaryon [GO:0043204]; histone H3-K14 acetyltransferase complex [GO:0036409]; MOZ/MORF histone acetyltransferase complex [GO:0070776];
Nafisa_SEN4	Bromodomain-containing protein 1;Isoform of O95696, Isoform 2 of Bromodomain-containing protein 1	BRD1;BRD1	NA	O95696;O95696-2	4.2153	-0.4051	XT NP A	2023ms1276	response to immobilization stress [GO:0035902]; erythrocyte maturation [GO:0043249]; histone H3 acetylation [GO:0043966]; histone H3-K14 acetylation [GO:0044154]; positive regulation of erythrocyte differentiation [GO:0045648]; response to electrical stimulus [GO:0051602];	protein binding [GO:0005515]; histone binding [GO:0042393]; metal ion binding [GO:0046872];	nucleus [GO:0005634]; chromosome [GO:0005694]; nuclear speck [GO:0016607]; dendrite [GO:0030425]; perikaryon [GO:0043204]; histone H3-K14 acetyltransferase complex [GO:0036409]; MOZ/MORF histone acetyltransferase complex [GO:0070776];
Nafisa_SEN3	Bromodomain-containing protein 1;Isoform of O95696, Isoform 2 of Bromodomain-containing protein 1	BRD1;BRD1	NA	O95696;O95696-2	4.3274	-0.2923	XT NP A	2023ms1276	response to immobilization stress [GO:0035902]; erythrocyte maturation [GO:0043249]; histone H3 acetylation [GO:0043966]; histone H3-K14 acetylation [GO:0044154]; positive regulation of erythrocyte differentiation [GO:0045648]; response to electrical stimulus [GO:0051602];	protein binding [GO:0005515]; histone binding [GO:0042393]; metal ion binding [GO:0046872];	nucleus [GO:0005634]; chromosome [GO:0005694]; nuclear speck [GO:0016607]; dendrite [GO:0030425]; perikaryon [GO:0043204]; histone H3-K14 acetyltransferase complex [GO:0036409]; MOZ/MORF histone acetyltransferase complex [GO:0070776];
Nafisa_SEN2	Bromodomain-containing protein 1;Isoform of O95696, Isoform 2 of Bromodomain-containing protein 1	BRD1;BRD1	NA	O95696;O95696-2	4.2862	-0.3467	XT NP A	2023ms1276	response to immobilization stress [GO:0035902]; erythrocyte maturation [GO:0043249]; histone H3 acetylation [GO:0043966]; histone H3-K14 acetylation [GO:0044154]; positive regulation of erythrocyte differentiation [GO:0045648]; response to electrical stimulus [GO:0051602];	protein binding [GO:0005515]; histone binding [GO:0042393]; metal ion binding [GO:0046872];	nucleus [GO:0005634]; chromosome [GO:0005694]; nuclear speck [GO:0016607]; dendrite [GO:0030425]; perikaryon [GO:0043204]; histone H3-K14 acetyltransferase complex [GO:0036409]; MOZ/MORF histone acetyltransferase complex [GO:0070776];
Nafisa_SEN1	Bromodomain-containing protein 1;Isoform of O95696, Isoform 2 of Bromodomain-containing protein 1	BRD1;BRD1	NA	O95696;O95696-2	4.2753	-0.3424	XT NP A	2023ms1276	response to immobilization stress [GO:0035902]; erythrocyte maturation [GO:0043249]; histone H3 acetylation [GO:0043966]; histone H3-K14 acetylation [GO:0044154]; positive regulation of erythrocyte differentiation [GO:0045648]; response to electrical stimulus [GO:0051602];	protein binding [GO:0005515]; histone binding [GO:0042393]; metal ion binding [GO:0046872];	nucleus [GO:0005634]; chromosome [GO:0005694]; nuclear speck [GO:0016607]; dendrite [GO:0030425]; perikaryon [GO:0043204]; histone H3-K14 acetyltransferase complex [GO:0036409]; MOZ/MORF histone acetyltransferase complex [GO:0070776];
Nafisa_PRO7	Bromodomain-containing protein 1;Isoform of O95696, Isoform 2 of Bromodomain-containing protein 1	BRD1;BRD1	NA	O95696;O95696-2	3.8665	-0.6884	XT NP A	2023ms1276	response to immobilization stress [GO:0035902]; erythrocyte maturation [GO:0043249]; histone H3 acetylation [GO:0043966]; histone H3-K14 acetylation [GO:0044154]; positive regulation of erythrocyte differentiation [GO:0045648]; response to electrical stimulus [GO:0051602];	protein binding [GO:0005515]; histone binding [GO:0042393]; metal ion binding [GO:0046872];	nucleus [GO:0005634]; chromosome [GO:0005694]; nuclear speck [GO:0016607]; dendrite [GO:0030425]; perikaryon [GO:0043204]; histone H3-K14 acetyltransferase complex [GO:0036409]; MOZ/MORF histone acetyltransferase complex [GO:0070776];
Nafisa_PRO6	Bromodomain-containing protein 1;Isoform of O95696, Isoform 2 of Bromodomain-containing protein 1	BRD1;BRD1	NA	O95696;O95696-2	3.9953	-0.5498	XT NP A	2023ms1276	response to immobilization stress [GO:0035902]; erythrocyte maturation [GO:0043249]; histone H3 acetylation [GO:0043966]; histone H3-K14 acetylation [GO:0044154]; positive regulation of erythrocyte differentiation [GO:0045648]; response to electrical stimulus [GO:0051602];	protein binding [GO:0005515]; histone binding [GO:0042393]; metal ion binding [GO:0046872];	nucleus [GO:0005634]; chromosome [GO:0005694]; nuclear speck [GO:0016607]; dendrite [GO:0030425]; perikaryon [GO:0043204]; histone H3-K14 acetyltransferase complex [GO:0036409]; MOZ/MORF histone acetyltransferase complex [GO:0070776];
Nafisa_PRO5	Bromodomain-containing protein 1;Isoform of O95696, Isoform 2 of Bromodomain-containing protein 1	BRD1;BRD1	NA	O95696;O95696-2	3.8865	-0.6506	XT NP A	2023ms1276	response to immobilization stress [GO:0035902]; erythrocyte maturation [GO:0043249]; histone H3 acetylation [GO:0043966]; histone H3-K14 acetylation [GO:0044154]; positive regulation of erythrocyte differentiation [GO:0045648]; response to electrical stimulus [GO:0051602];	protein binding [GO:0005515]; histone binding [GO:0042393]; metal ion binding [GO:0046872];	nucleus [GO:0005634]; chromosome [GO:0005694]; nuclear speck [GO:0016607]; dendrite [GO:0030425]; perikaryon [GO:0043204]; histone H3-K14 acetyltransferase complex [GO:0036409]; MOZ/MORF histone acetyltransferase complex [GO:0070776];
Nafisa_PRO4	Bromodomain-containing protein 1;Isoform of O95696, Isoform 2 of Bromodomain-containing protein 1	BRD1;BRD1	NA	O95696;O95696-2	3.7343	-0.8379	XT NP A	2023ms1276	response to immobilization stress [GO:0035902]; erythrocyte maturation [GO:0043249]; histone H3 acetylation [GO:0043966]; histone H3-K14 acetylation [GO:0044154]; positive regulation of erythrocyte differentiation [GO:0045648]; response to electrical stimulus [GO:0051602];	protein binding [GO:0005515]; histone binding [GO:0042393]; metal ion binding [GO:0046872];	nucleus [GO:0005634]; chromosome [GO:0005694]; nuclear speck [GO:0016607]; dendrite [GO:0030425]; perikaryon [GO:0043204]; histone H3-K14 acetyltransferase complex [GO:0036409]; MOZ/MORF histone acetyltransferase complex [GO:0070776];
Nafisa_PRO1	Bromodomain-containing protein 1;Isoform of O95696, Isoform 2 of Bromodomain-containing protein 1	BRD1;BRD1	NA	O95696;O95696-2	4.1166	-0.4306	XT NP A	2023ms1276	response to immobilization stress [GO:0035902]; erythrocyte maturation [GO:0043249]; histone H3 acetylation [GO:0043966]; histone H3-K14 acetylation [GO:0044154]; positive regulation of erythrocyte differentiation [GO:0045648]; response to electrical stimulus [GO:0051602];	protein binding [GO:0005515]; histone binding [GO:0042393]; metal ion binding [GO:0046872];	nucleus [GO:0005634]; chromosome [GO:0005694]; nuclear speck [GO:0016607]; dendrite [GO:0030425]; perikaryon [GO:0043204]; histone H3-K14 acetyltransferase complex [GO:0036409]; MOZ/MORF histone acetyltransferase complex [GO:0070776];
Nafisa_SEN7	Deoxyhypusine synthase	DHPS	P49366	Q6EWQ6	3.9229	-0.6899	XT NP B	2023ms1276	NA	NA	NA
Nafisa_SEN6	Deoxyhypusine synthase	DHPS	P49366	Q6EWQ6	3.8996	-0.7275	XT NP B	2023ms1276	NA	NA	NA
Nafisa_SEN5	Deoxyhypusine synthase	DHPS	P49366	Q6EWQ6	3.9457	-0.7075	XT NP B	2023ms1276	NA	NA	NA
Nafisa_SEN4	Deoxyhypusine synthase	DHPS	P49366	Q6EWQ6	3.9279	-0.6925	XT NP B	2023ms1276	NA	NA	NA
Nafisa_SEN3	Deoxyhypusine synthase	DHPS	P49366	Q6EWQ6	3.8755	-0.7442	XT NP B	2023ms1276	NA	NA	NA
Nafisa_SEN2	Deoxyhypusine synthase	DHPS	P49366	Q6EWQ6	3.8738	-0.7591	XT NP B	2023ms1276	NA	NA	NA
Nafisa_PRO7	Deoxyhypusine synthase	DHPS	P49366	Q6EWQ6	3.9491	-0.6057	XT NP B	2023ms1276	NA	NA	NA
Nafisa_PRO6	Deoxyhypusine synthase	DHPS	P49366	Q6EWQ6	3.8233	-0.7217	XT NP B	2023ms1276	NA	NA	NA
Nafisa_PRO5	Deoxyhypusine synthase	DHPS	P49366	Q6EWQ6	3.7943	-0.7428	XT NP B	2023ms1276	NA	NA	NA
Nafisa_PRO4	Deoxyhypusine synthase	DHPS	P49366	Q6EWQ6	3.8263	-0.7459	XT NP B	2023ms1276	NA	NA	NA
Nafisa_PRO3	Deoxyhypusine synthase	DHPS	P49366	Q6EWQ6	3.9146	-0.6559	XT NP B	2023ms1276	NA	NA	NA
Nafisa_PRO2	Deoxyhypusine synthase	DHPS	P49366	Q6EWQ6	4.0258	-0.526	XT NP B	2023ms1276	NA	NA	NA
Nafisa_PRO1	Deoxyhypusine synthase	DHPS	P49366	Q6EWQ6	3.9695	-0.5778	XT NP B	2023ms1276	NA	NA	NA
Nafisa_SEN7	Mediator of RNA polymerase II transcription subunit 30;Mediator of RNA polymerase II transcription subunit 30;Isoform of Q96HR3, Isoform 2 of Mediator of RNA polymerase II transcription subunit 30	MED30;MED30;MED30	NA	Q2YDF2;Q96HR3;Q96HR3-2	3.5885	-1.0243	XT NP A	2023ms1276	; ;	; ;	; ;
Nafisa_SEN6	Mediator of RNA polymerase II transcription subunit 30;Mediator of RNA polymerase II transcription subunit 30;Isoform of Q96HR3, Isoform 2 of Mediator of RNA polymerase II transcription subunit 30	MED30;MED30;MED30	NA	Q2YDF2;Q96HR3;Q96HR3-2	4.002	-0.6251	XT NP A	2023ms1276	; ;	; ;	; ;
Nafisa_SEN5	Mediator of RNA polymerase II transcription subunit 30;Mediator of RNA polymerase II transcription subunit 30;Isoform of Q96HR3, Isoform 2 of Mediator of RNA polymerase II transcription subunit 30	MED30;MED30;MED30	NA	Q2YDF2;Q96HR3;Q96HR3-2	3.7928	-0.8603	XT NP A	2023ms1276	; ;	; ;	; ;
Nafisa_SEN4	Mediator of RNA polymerase II transcription subunit 30;Mediator of RNA polymerase II transcription subunit 30;Isoform of Q96HR3, Isoform 2 of Mediator of RNA polymerase II transcription subunit 30	MED30;MED30;MED30	NA	Q2YDF2;Q96HR3;Q96HR3-2	4.0375	-0.5828	XT NP A	2023ms1276	; ;	; ;	; ;
Nafisa_SEN3	Mediator of RNA polymerase II transcription subunit 30;Mediator of RNA polymerase II transcription subunit 30;Isoform of Q96HR3, Isoform 2 of Mediator of RNA polymerase II transcription subunit 30	MED30;MED30;MED30	NA	Q2YDF2;Q96HR3;Q96HR3-2	4.1721	-0.4476	XT NP A	2023ms1276	; ;	; ;	; ;
Nafisa_SEN2	Mediator of RNA polymerase II transcription subunit 30;Mediator of RNA polymerase II transcription subunit 30;Isoform of Q96HR3, Isoform 2 of Mediator of RNA polymerase II transcription subunit 30	MED30;MED30;MED30	NA	Q2YDF2;Q96HR3;Q96HR3-2	4.239	-0.3939	XT NP A	2023ms1276	; ;	; ;	; ;
Nafisa_SEN1	Mediator of RNA polymerase II transcription subunit 30;Mediator of RNA polymerase II transcription subunit 30;Isoform of Q96HR3, Isoform 2 of Mediator of RNA polymerase II transcription subunit 30	MED30;MED30;MED30	NA	Q2YDF2;Q96HR3;Q96HR3-2	4.0063	-0.6115	XT NP A	2023ms1276	; ;	; ;	; ;
Nafisa_PRO7	Mediator of RNA polymerase II transcription subunit 30;Mediator of RNA polymerase II transcription subunit 30;Isoform of Q96HR3, Isoform 2 of Mediator of RNA polymerase II transcription subunit 30	MED30;MED30;MED30	NA	Q2YDF2;Q96HR3;Q96HR3-2	4.5454	-0.0094	XT NP A	2023ms1276	; ;	; ;	; ;
Nafisa_PRO5	Mediator of RNA polymerase II transcription subunit 30;Mediator of RNA polymerase II transcription subunit 30;Isoform of Q96HR3, Isoform 2 of Mediator of RNA polymerase II transcription subunit 30	MED30;MED30;MED30	NA	Q2YDF2;Q96HR3;Q96HR3-2	4.0636	-0.4736	XT NP A	2023ms1276	; ;	; ;	; ;
Nafisa_PRO3	Mediator of RNA polymerase II transcription subunit 30;Mediator of RNA polymerase II transcription subunit 30;Isoform of Q96HR3, Isoform 2 of Mediator of RNA polymerase II transcription subunit 30	MED30;MED30;MED30	NA	Q2YDF2;Q96HR3;Q96HR3-2	4.1745	-0.396	XT NP A	2023ms1276	; ;	; ;	; ;
Nafisa_PRO2	Mediator of RNA polymerase II transcription subunit 30;Mediator of RNA polymerase II transcription subunit 30;Isoform of Q96HR3, Isoform 2 of Mediator of RNA polymerase II transcription subunit 30	MED30;MED30;MED30	NA	Q2YDF2;Q96HR3;Q96HR3-2	4.6103	0.0585	XT NP A	2023ms1276	; ;	; ;	; ;
Nafisa_SEN7	CCT-epsilon	CCT5	B4DX08	F1MWD3	4.93	0.3173	XT NP B	2023ms1276	NA	NA	NA
Nafisa_SEN6	CCT-epsilon	CCT5	B4DX08	F1MWD3	4.9273	0.3002	XT NP B	2023ms1276	NA	NA	NA
Nafisa_SEN5	CCT-epsilon	CCT5	B4DX08	F1MWD3	4.906	0.2529	XT NP B	2023ms1276	NA	NA	NA
Nafisa_SEN4	CCT-epsilon	CCT5	B4DX08	F1MWD3	4.9288	0.3085	XT NP B	2023ms1276	NA	NA	NA
Nafisa_SEN3	CCT-epsilon	CCT5	B4DX08	F1MWD3	4.9228	0.3031	XT NP B	2023ms1276	NA	NA	NA
Nafisa_SEN2	CCT-epsilon	CCT5	B4DX08	F1MWD3	4.9095	0.2765	XT NP B	2023ms1276	NA	NA	NA
Nafisa_SEN1	CCT-epsilon	CCT5	B4DX08	F1MWD3	4.8887	0.271	XT NP B	2023ms1276	NA	NA	NA
Nafisa_PRO7	CCT-epsilon	CCT5	B4DX08	F1MWD3	4.9497	0.3948	XT NP B	2023ms1276	NA	NA	NA
Nafisa_PRO6	CCT-epsilon	CCT5	B4DX08	F1MWD3	4.9424	0.3974	XT NP B	2023ms1276	NA	NA	NA
Nafisa_PRO5	CCT-epsilon	CCT5	B4DX08	F1MWD3	4.9284	0.3912	XT NP B	2023ms1276	NA	NA	NA
Nafisa_PRO4	CCT-epsilon	CCT5	B4DX08	F1MWD3	4.9472	0.375	XT NP B	2023ms1276	NA	NA	NA
Nafisa_PRO3	CCT-epsilon	CCT5	B4DX08	F1MWD3	4.9979	0.4274	XT NP B	2023ms1276	NA	NA	NA
Nafisa_PRO2	CCT-epsilon	CCT5	B4DX08	F1MWD3	4.979	0.4273	XT NP B	2023ms1276	NA	NA	NA
Nafisa_PRO1	CCT-epsilon	CCT5	B4DX08	F1MWD3	4.9428	0.3955	XT NP B	2023ms1276	NA	NA	NA
Nafisa_SEN7	Phosducin-like protein	PDCL	Q13371	Q13371	4.5933	-0.0194	XT NP B	2023ms1276	protein folding [GO:0006457]; signal transduction [GO:0007165]; visual perception [GO:0007601]; regulation of G protein-coupled receptor signaling pathway [GO:0008277]; cell projection organization [GO:0030030]; positive regulation of smoothened signaling pathway [GO:0045880]; negative regulation of protein refolding [GO:0061084]; heterotrimeric G-protein complex assembly [GO:1902605]	protein binding [GO:0005515]; protein-containing complex binding [GO:0044877]	cytoplasm [GO:0005737]; cytosol [GO:0005829]; cilium [GO:0005929]
Nafisa_SEN6	Phosducin-like protein	PDCL	Q13371	Q13371	4.6963	0.0692	XT NP B	2023ms1276	protein folding [GO:0006457]; signal transduction [GO:0007165]; visual perception [GO:0007601]; regulation of G protein-coupled receptor signaling pathway [GO:0008277]; cell projection organization [GO:0030030]; positive regulation of smoothened signaling pathway [GO:0045880]; negative regulation of protein refolding [GO:0061084]; heterotrimeric G-protein complex assembly [GO:1902605]	protein binding [GO:0005515]; protein-containing complex binding [GO:0044877]	cytoplasm [GO:0005737]; cytosol [GO:0005829]; cilium [GO:0005929]
Nafisa_SEN5	Phosducin-like protein	PDCL	Q13371	Q13371	4.6618	0.0087	XT NP B	2023ms1276	protein folding [GO:0006457]; signal transduction [GO:0007165]; visual perception [GO:0007601]; regulation of G protein-coupled receptor signaling pathway [GO:0008277]; cell projection organization [GO:0030030]; positive regulation of smoothened signaling pathway [GO:0045880]; negative regulation of protein refolding [GO:0061084]; heterotrimeric G-protein complex assembly [GO:1902605]	protein binding [GO:0005515]; protein-containing complex binding [GO:0044877]	cytoplasm [GO:0005737]; cytosol [GO:0005829]; cilium [GO:0005929]
Nafisa_SEN4	Phosducin-like protein	PDCL	Q13371	Q13371	4.5738	-0.0465	XT NP B	2023ms1276	protein folding [GO:0006457]; signal transduction [GO:0007165]; visual perception [GO:0007601]; regulation of G protein-coupled receptor signaling pathway [GO:0008277]; cell projection organization [GO:0030030]; positive regulation of smoothened signaling pathway [GO:0045880]; negative regulation of protein refolding [GO:0061084]; heterotrimeric G-protein complex assembly [GO:1902605]	protein binding [GO:0005515]; protein-containing complex binding [GO:0044877]	cytoplasm [GO:0005737]; cytosol [GO:0005829]; cilium [GO:0005929]
Nafisa_SEN3	Phosducin-like protein	PDCL	Q13371	Q13371	4.5444	-0.0753	XT NP B	2023ms1276	protein folding [GO:0006457]; signal transduction [GO:0007165]; visual perception [GO:0007601]; regulation of G protein-coupled receptor signaling pathway [GO:0008277]; cell projection organization [GO:0030030]; positive regulation of smoothened signaling pathway [GO:0045880]; negative regulation of protein refolding [GO:0061084]; heterotrimeric G-protein complex assembly [GO:1902605]	protein binding [GO:0005515]; protein-containing complex binding [GO:0044877]	cytoplasm [GO:0005737]; cytosol [GO:0005829]; cilium [GO:0005929]
Nafisa_SEN2	Phosducin-like protein	PDCL	Q13371	Q13371	4.622	-0.0109	XT NP B	2023ms1276	protein folding [GO:0006457]; signal transduction [GO:0007165]; visual perception [GO:0007601]; regulation of G protein-coupled receptor signaling pathway [GO:0008277]; cell projection organization [GO:0030030]; positive regulation of smoothened signaling pathway [GO:0045880]; negative regulation of protein refolding [GO:0061084]; heterotrimeric G-protein complex assembly [GO:1902605]	protein binding [GO:0005515]; protein-containing complex binding [GO:0044877]	cytoplasm [GO:0005737]; cytosol [GO:0005829]; cilium [GO:0005929]
Nafisa_SEN1	Phosducin-like protein	PDCL	Q13371	Q13371	4.6287	0.0109	XT NP B	2023ms1276	protein folding [GO:0006457]; signal transduction [GO:0007165]; visual perception [GO:0007601]; regulation of G protein-coupled receptor signaling pathway [GO:0008277]; cell projection organization [GO:0030030]; positive regulation of smoothened signaling pathway [GO:0045880]; negative regulation of protein refolding [GO:0061084]; heterotrimeric G-protein complex assembly [GO:1902605]	protein binding [GO:0005515]; protein-containing complex binding [GO:0044877]	cytoplasm [GO:0005737]; cytosol [GO:0005829]; cilium [GO:0005929]
Nafisa_PRO7	Phosducin-like protein	PDCL	Q13371	Q13371	4.2587	-0.2962	XT NP B	2023ms1276	protein folding [GO:0006457]; signal transduction [GO:0007165]; visual perception [GO:0007601]; regulation of G protein-coupled receptor signaling pathway [GO:0008277]; cell projection organization [GO:0030030]; positive regulation of smoothened signaling pathway [GO:0045880]; negative regulation of protein refolding [GO:0061084]; heterotrimeric G-protein complex assembly [GO:1902605]	protein binding [GO:0005515]; protein-containing complex binding [GO:0044877]	cytoplasm [GO:0005737]; cytosol [GO:0005829]; cilium [GO:0005929]
Nafisa_PRO6	Phosducin-like protein	PDCL	Q13371	Q13371	4.0704	-0.4747	XT NP B	2023ms1276	protein folding [GO:0006457]; signal transduction [GO:0007165]; visual perception [GO:0007601]; regulation of G protein-coupled receptor signaling pathway [GO:0008277]; cell projection organization [GO:0030030]; positive regulation of smoothened signaling pathway [GO:0045880]; negative regulation of protein refolding [GO:0061084]; heterotrimeric G-protein complex assembly [GO:1902605]	protein binding [GO:0005515]; protein-containing complex binding [GO:0044877]	cytoplasm [GO:0005737]; cytosol [GO:0005829]; cilium [GO:0005929]
Nafisa_PRO5	Phosducin-like protein	PDCL	Q13371	Q13371	4.1658	-0.3714	XT NP B	2023ms1276	protein folding [GO:0006457]; signal transduction [GO:0007165]; visual perception [GO:0007601]; regulation of G protein-coupled receptor signaling pathway [GO:0008277]; cell projection organization [GO:0030030]; positive regulation of smoothened signaling pathway [GO:0045880]; negative regulation of protein refolding [GO:0061084]; heterotrimeric G-protein complex assembly [GO:1902605]	protein binding [GO:0005515]; protein-containing complex binding [GO:0044877]	cytoplasm [GO:0005737]; cytosol [GO:0005829]; cilium [GO:0005929]
Nafisa_PRO4	Phosducin-like protein	PDCL	Q13371	Q13371	4.0988	-0.4734	XT NP B	2023ms1276	protein folding [GO:0006457]; signal transduction [GO:0007165]; visual perception [GO:0007601]; regulation of G protein-coupled receptor signaling pathway [GO:0008277]; cell projection organization [GO:0030030]; positive regulation of smoothened signaling pathway [GO:0045880]; negative regulation of protein refolding [GO:0061084]; heterotrimeric G-protein complex assembly [GO:1902605]	protein binding [GO:0005515]; protein-containing complex binding [GO:0044877]	cytoplasm [GO:0005737]; cytosol [GO:0005829]; cilium [GO:0005929]
Nafisa_PRO3	Phosducin-like protein	PDCL	Q13371	Q13371	4.1609	-0.4097	XT NP B	2023ms1276	protein folding [GO:0006457]; signal transduction [GO:0007165]; visual perception [GO:0007601]; regulation of G protein-coupled receptor signaling pathway [GO:0008277]; cell projection organization [GO:0030030]; positive regulation of smoothened signaling pathway [GO:0045880]; negative regulation of protein refolding [GO:0061084]; heterotrimeric G-protein complex assembly [GO:1902605]	protein binding [GO:0005515]; protein-containing complex binding [GO:0044877]	cytoplasm [GO:0005737]; cytosol [GO:0005829]; cilium [GO:0005929]
Nafisa_PRO2	Phosducin-like protein	PDCL	Q13371	Q13371	4.1872	-0.3646	XT NP B	2023ms1276	protein folding [GO:0006457]; signal transduction [GO:0007165]; visual perception [GO:0007601]; regulation of G protein-coupled receptor signaling pathway [GO:0008277]; cell projection organization [GO:0030030]; positive regulation of smoothened signaling pathway [GO:0045880]; negative regulation of protein refolding [GO:0061084]; heterotrimeric G-protein complex assembly [GO:1902605]	protein binding [GO:0005515]; protein-containing complex binding [GO:0044877]	cytoplasm [GO:0005737]; cytosol [GO:0005829]; cilium [GO:0005929]
Nafisa_PRO1	Phosducin-like protein	PDCL	Q13371	Q13371	3.9018	-0.6455	XT NP B	2023ms1276	protein folding [GO:0006457]; signal transduction [GO:0007165]; visual perception [GO:0007601]; regulation of G protein-coupled receptor signaling pathway [GO:0008277]; cell projection organization [GO:0030030]; positive regulation of smoothened signaling pathway [GO:0045880]; negative regulation of protein refolding [GO:0061084]; heterotrimeric G-protein complex assembly [GO:1902605]	protein binding [GO:0005515]; protein-containing complex binding [GO:0044877]	cytoplasm [GO:0005737]; cytosol [GO:0005829]; cilium [GO:0005929]
Nafisa_SEN7	Meiotic nuclear division protein 1 homolog	MND1	A0A087WTC6	Q9BWT6	3.8562	-0.7565	XT NP A	2023ms1276	reciprocal meiotic recombination [GO:0007131]	protein binding [GO:0005515]; double-stranded DNA binding [GO:0003690]	nucleus [GO:0005634]
Nafisa_SEN6	Meiotic nuclear division protein 1 homolog	MND1	A0A087WTC6	Q9BWT6	3.7868	-0.8403	XT NP A	2023ms1276	reciprocal meiotic recombination [GO:0007131]	protein binding [GO:0005515]; double-stranded DNA binding [GO:0003690]	nucleus [GO:0005634]
Nafisa_SEN5	Meiotic nuclear division protein 1 homolog	MND1	A0A087WTC6	Q9BWT6	3.9581	-0.695	XT NP A	2023ms1276	reciprocal meiotic recombination [GO:0007131]	protein binding [GO:0005515]; double-stranded DNA binding [GO:0003690]	nucleus [GO:0005634]
Nafisa_SEN4	Meiotic nuclear division protein 1 homolog	MND1	A0A087WTC6	Q9BWT6	3.8412	-0.7792	XT NP A	2023ms1276	reciprocal meiotic recombination [GO:0007131]	protein binding [GO:0005515]; double-stranded DNA binding [GO:0003690]	nucleus [GO:0005634]
Nafisa_SEN3	Meiotic nuclear division protein 1 homolog	MND1	A0A087WTC6	Q9BWT6	3.961	-0.6587	XT NP A	2023ms1276	reciprocal meiotic recombination [GO:0007131]	protein binding [GO:0005515]; double-stranded DNA binding [GO:0003690]	nucleus [GO:0005634]
Nafisa_SEN2	Meiotic nuclear division protein 1 homolog	MND1	A0A087WTC6	Q9BWT6	3.8851	-0.7478	XT NP A	2023ms1276	reciprocal meiotic recombination [GO:0007131]	protein binding [GO:0005515]; double-stranded DNA binding [GO:0003690]	nucleus [GO:0005634]
Nafisa_SEN1	Meiotic nuclear division protein 1 homolog	MND1	A0A087WTC6	Q9BWT6	3.9655	-0.6522	XT NP A	2023ms1276	reciprocal meiotic recombination [GO:0007131]	protein binding [GO:0005515]; double-stranded DNA binding [GO:0003690]	nucleus [GO:0005634]
Nafisa_PRO7	Meiotic nuclear division protein 1 homolog	MND1	A0A087WTC6	Q9BWT6	3.8292	-0.7257	XT NP A	2023ms1276	reciprocal meiotic recombination [GO:0007131]	protein binding [GO:0005515]; double-stranded DNA binding [GO:0003690]	nucleus [GO:0005634]
Nafisa_PRO6	Meiotic nuclear division protein 1 homolog	MND1	A0A087WTC6	Q9BWT6	3.4663	-1.0788	XT NP A	2023ms1276	reciprocal meiotic recombination [GO:0007131]	protein binding [GO:0005515]; double-stranded DNA binding [GO:0003690]	nucleus [GO:0005634]
Nafisa_PRO5	Meiotic nuclear division protein 1 homolog	MND1	A0A087WTC6	Q9BWT6	3.2686	-1.2686	XT NP A	2023ms1276	reciprocal meiotic recombination [GO:0007131]	protein binding [GO:0005515]; double-stranded DNA binding [GO:0003690]	nucleus [GO:0005634]
Nafisa_PRO4	Meiotic nuclear division protein 1 homolog	MND1	A0A087WTC6	Q9BWT6	3.91	-0.6622	XT NP A	2023ms1276	reciprocal meiotic recombination [GO:0007131]	protein binding [GO:0005515]; double-stranded DNA binding [GO:0003690]	nucleus [GO:0005634]
Nafisa_PRO3	Meiotic nuclear division protein 1 homolog	MND1	A0A087WTC6	Q9BWT6	3.9936	-0.577	XT NP A	2023ms1276	reciprocal meiotic recombination [GO:0007131]	protein binding [GO:0005515]; double-stranded DNA binding [GO:0003690]	nucleus [GO:0005634]
Nafisa_SEN7	Ubiquitin-like protein ISG15	ISG15	P05161	O02741	4.6462	0.0334	XT NP B	2023ms1276	NA	NA	NA
Nafisa_SEN6	Ubiquitin-like protein ISG15	ISG15	P05161	O02741	4.6483	0.0213	XT NP B	2023ms1276	NA	NA	NA
Nafisa_SEN5	Ubiquitin-like protein ISG15	ISG15	P05161	O02741	4.6574	0.0043	XT NP B	2023ms1276	NA	NA	NA
Nafisa_SEN4	Ubiquitin-like protein ISG15	ISG15	P05161	O02741	4.6921	0.0717	XT NP B	2023ms1276	NA	NA	NA
Nafisa_SEN3	Ubiquitin-like protein ISG15	ISG15	P05161	O02741	4.6637	0.044	XT NP B	2023ms1276	NA	NA	NA
Nafisa_SEN2	Ubiquitin-like protein ISG15	ISG15	P05161	O02741	4.6955	0.0625	XT NP B	2023ms1276	NA	NA	NA
Nafisa_SEN1	Ubiquitin-like protein ISG15	ISG15	P05161	O02741	4.6773	0.0596	XT NP B	2023ms1276	NA	NA	NA
Nafisa_PRO7	Ubiquitin-like protein ISG15	ISG15	P05161	O02741	4.7135	0.1586	XT NP B	2023ms1276	NA	NA	NA
Nafisa_PRO6	Ubiquitin-like protein ISG15	ISG15	P05161	O02741	4.6805	0.1354	XT NP B	2023ms1276	NA	NA	NA
Nafisa_PRO5	Ubiquitin-like protein ISG15	ISG15	P05161	O02741	4.7238	0.1866	XT NP B	2023ms1276	NA	NA	NA
Nafisa_PRO4	Ubiquitin-like protein ISG15	ISG15	P05161	O02741	4.726	0.1537	XT NP B	2023ms1276	NA	NA	NA
Nafisa_PRO3	Ubiquitin-like protein ISG15	ISG15	P05161	O02741	4.7668	0.1962	XT NP B	2023ms1276	NA	NA	NA
Nafisa_PRO2	Ubiquitin-like protein ISG15	ISG15	P05161	O02741	4.7346	0.1829	XT NP B	2023ms1276	NA	NA	NA
Nafisa_PRO1	Ubiquitin-like protein ISG15	ISG15	P05161	O02741	4.6733	0.126	XT NP B	2023ms1276	NA	NA	NA
Nafisa_SEN7	Lipid droplet-regulating VLDL assembly factor AUP1;Isoform of Q9Y679, Isoform 2 of Lipid droplet-regulating VLDL assembly factor AUP1	AUP1;AUP1	NA	Q9Y679;Q9Y679-3	4.0911	-0.5217	XT NP B	2023ms1276	response to virus [GO:0009615]; ubiquitin-dependent ERAD pathway [GO:0030433]; retrograde protein transport, ER to cytosol [GO:0030970]; lipid droplet organization [GO:0034389]; regulation of catalytic activity [GO:0050790]; lipophagy [GO:0061724]; ER-associated misfolded protein catabolic process [GO:0071712]; lipid droplet formation [GO:0140042]; protein localization to lipid droplet [GO:1990044];	protein binding [GO:0005515]; ubiquitin conjugating enzyme binding [GO:0031624]; ubiquitin protein ligase binding [GO:0031625]; ubiquitin binding [GO:0043130]; ubiquitin-protein transferase activator activity [GO:0097027];	autophagosome [GO:0005776]; endoplasmic reticulum [GO:0005783]; lipid droplet [GO:0005811]; membrane [GO:0016020]; integral component of endoplasmic reticulum membrane [GO:0030176]; cytoplasmic vesicle [GO:0031410]; extracellular exosome [GO:0070062]; Hrd1p ubiquitin ligase ERAD-L complex [GO:0000839];
Nafisa_SEN6	Lipid droplet-regulating VLDL assembly factor AUP1;Isoform of Q9Y679, Isoform 2 of Lipid droplet-regulating VLDL assembly factor AUP1	AUP1;AUP1	NA	Q9Y679;Q9Y679-3	4.1139	-0.5132	XT NP B	2023ms1276	response to virus [GO:0009615]; ubiquitin-dependent ERAD pathway [GO:0030433]; retrograde protein transport, ER to cytosol [GO:0030970]; lipid droplet organization [GO:0034389]; regulation of catalytic activity [GO:0050790]; lipophagy [GO:0061724]; ER-associated misfolded protein catabolic process [GO:0071712]; lipid droplet formation [GO:0140042]; protein localization to lipid droplet [GO:1990044];	protein binding [GO:0005515]; ubiquitin conjugating enzyme binding [GO:0031624]; ubiquitin protein ligase binding [GO:0031625]; ubiquitin binding [GO:0043130]; ubiquitin-protein transferase activator activity [GO:0097027];	autophagosome [GO:0005776]; endoplasmic reticulum [GO:0005783]; lipid droplet [GO:0005811]; membrane [GO:0016020]; integral component of endoplasmic reticulum membrane [GO:0030176]; cytoplasmic vesicle [GO:0031410]; extracellular exosome [GO:0070062]; Hrd1p ubiquitin ligase ERAD-L complex [GO:0000839];
Nafisa_SEN5	Lipid droplet-regulating VLDL assembly factor AUP1;Isoform of Q9Y679, Isoform 2 of Lipid droplet-regulating VLDL assembly factor AUP1	AUP1;AUP1	NA	Q9Y679;Q9Y679-3	4.1017	-0.5514	XT NP B	2023ms1276	response to virus [GO:0009615]; ubiquitin-dependent ERAD pathway [GO:0030433]; retrograde protein transport, ER to cytosol [GO:0030970]; lipid droplet organization [GO:0034389]; regulation of catalytic activity [GO:0050790]; lipophagy [GO:0061724]; ER-associated misfolded protein catabolic process [GO:0071712]; lipid droplet formation [GO:0140042]; protein localization to lipid droplet [GO:1990044];	protein binding [GO:0005515]; ubiquitin conjugating enzyme binding [GO:0031624]; ubiquitin protein ligase binding [GO:0031625]; ubiquitin binding [GO:0043130]; ubiquitin-protein transferase activator activity [GO:0097027];	autophagosome [GO:0005776]; endoplasmic reticulum [GO:0005783]; lipid droplet [GO:0005811]; membrane [GO:0016020]; integral component of endoplasmic reticulum membrane [GO:0030176]; cytoplasmic vesicle [GO:0031410]; extracellular exosome [GO:0070062]; Hrd1p ubiquitin ligase ERAD-L complex [GO:0000839];
Nafisa_SEN4	Lipid droplet-regulating VLDL assembly factor AUP1;Isoform of Q9Y679, Isoform 2 of Lipid droplet-regulating VLDL assembly factor AUP1	AUP1;AUP1	NA	Q9Y679;Q9Y679-3	4.0373	-0.583	XT NP B	2023ms1276	response to virus [GO:0009615]; ubiquitin-dependent ERAD pathway [GO:0030433]; retrograde protein transport, ER to cytosol [GO:0030970]; lipid droplet organization [GO:0034389]; regulation of catalytic activity [GO:0050790]; lipophagy [GO:0061724]; ER-associated misfolded protein catabolic process [GO:0071712]; lipid droplet formation [GO:0140042]; protein localization to lipid droplet [GO:1990044];	protein binding [GO:0005515]; ubiquitin conjugating enzyme binding [GO:0031624]; ubiquitin protein ligase binding [GO:0031625]; ubiquitin binding [GO:0043130]; ubiquitin-protein transferase activator activity [GO:0097027];	autophagosome [GO:0005776]; endoplasmic reticulum [GO:0005783]; lipid droplet [GO:0005811]; membrane [GO:0016020]; integral component of endoplasmic reticulum membrane [GO:0030176]; cytoplasmic vesicle [GO:0031410]; extracellular exosome [GO:0070062]; Hrd1p ubiquitin ligase ERAD-L complex [GO:0000839];
Nafisa_SEN3	Lipid droplet-regulating VLDL assembly factor AUP1;Isoform of Q9Y679, Isoform 2 of Lipid droplet-regulating VLDL assembly factor AUP1	AUP1;AUP1	NA	Q9Y679;Q9Y679-3	4.0223	-0.5974	XT NP B	2023ms1276	response to virus [GO:0009615]; ubiquitin-dependent ERAD pathway [GO:0030433]; retrograde protein transport, ER to cytosol [GO:0030970]; lipid droplet organization [GO:0034389]; regulation of catalytic activity [GO:0050790]; lipophagy [GO:0061724]; ER-associated misfolded protein catabolic process [GO:0071712]; lipid droplet formation [GO:0140042]; protein localization to lipid droplet [GO:1990044];	protein binding [GO:0005515]; ubiquitin conjugating enzyme binding [GO:0031624]; ubiquitin protein ligase binding [GO:0031625]; ubiquitin binding [GO:0043130]; ubiquitin-protein transferase activator activity [GO:0097027];	autophagosome [GO:0005776]; endoplasmic reticulum [GO:0005783]; lipid droplet [GO:0005811]; membrane [GO:0016020]; integral component of endoplasmic reticulum membrane [GO:0030176]; cytoplasmic vesicle [GO:0031410]; extracellular exosome [GO:0070062]; Hrd1p ubiquitin ligase ERAD-L complex [GO:0000839];
Nafisa_SEN2	Lipid droplet-regulating VLDL assembly factor AUP1;Isoform of Q9Y679, Isoform 2 of Lipid droplet-regulating VLDL assembly factor AUP1	AUP1;AUP1	NA	Q9Y679;Q9Y679-3	4.2376	-0.3953	XT NP B	2023ms1276	response to virus [GO:0009615]; ubiquitin-dependent ERAD pathway [GO:0030433]; retrograde protein transport, ER to cytosol [GO:0030970]; lipid droplet organization [GO:0034389]; regulation of catalytic activity [GO:0050790]; lipophagy [GO:0061724]; ER-associated misfolded protein catabolic process [GO:0071712]; lipid droplet formation [GO:0140042]; protein localization to lipid droplet [GO:1990044];	protein binding [GO:0005515]; ubiquitin conjugating enzyme binding [GO:0031624]; ubiquitin protein ligase binding [GO:0031625]; ubiquitin binding [GO:0043130]; ubiquitin-protein transferase activator activity [GO:0097027];	autophagosome [GO:0005776]; endoplasmic reticulum [GO:0005783]; lipid droplet [GO:0005811]; membrane [GO:0016020]; integral component of endoplasmic reticulum membrane [GO:0030176]; cytoplasmic vesicle [GO:0031410]; extracellular exosome [GO:0070062]; Hrd1p ubiquitin ligase ERAD-L complex [GO:0000839];
Nafisa_SEN1	Lipid droplet-regulating VLDL assembly factor AUP1;Isoform of Q9Y679, Isoform 2 of Lipid droplet-regulating VLDL assembly factor AUP1	AUP1;AUP1	NA	Q9Y679;Q9Y679-3	4.1816	-0.4361	XT NP B	2023ms1276	response to virus [GO:0009615]; ubiquitin-dependent ERAD pathway [GO:0030433]; retrograde protein transport, ER to cytosol [GO:0030970]; lipid droplet organization [GO:0034389]; regulation of catalytic activity [GO:0050790]; lipophagy [GO:0061724]; ER-associated misfolded protein catabolic process [GO:0071712]; lipid droplet formation [GO:0140042]; protein localization to lipid droplet [GO:1990044];	protein binding [GO:0005515]; ubiquitin conjugating enzyme binding [GO:0031624]; ubiquitin protein ligase binding [GO:0031625]; ubiquitin binding [GO:0043130]; ubiquitin-protein transferase activator activity [GO:0097027];	autophagosome [GO:0005776]; endoplasmic reticulum [GO:0005783]; lipid droplet [GO:0005811]; membrane [GO:0016020]; integral component of endoplasmic reticulum membrane [GO:0030176]; cytoplasmic vesicle [GO:0031410]; extracellular exosome [GO:0070062]; Hrd1p ubiquitin ligase ERAD-L complex [GO:0000839];
Nafisa_PRO6	Lipid droplet-regulating VLDL assembly factor AUP1;Isoform of Q9Y679, Isoform 2 of Lipid droplet-regulating VLDL assembly factor AUP1	AUP1;AUP1	NA	Q9Y679;Q9Y679-3	3.4843	-1.0607	XT NP B	2023ms1276	response to virus [GO:0009615]; ubiquitin-dependent ERAD pathway [GO:0030433]; retrograde protein transport, ER to cytosol [GO:0030970]; lipid droplet organization [GO:0034389]; regulation of catalytic activity [GO:0050790]; lipophagy [GO:0061724]; ER-associated misfolded protein catabolic process [GO:0071712]; lipid droplet formation [GO:0140042]; protein localization to lipid droplet [GO:1990044];	protein binding [GO:0005515]; ubiquitin conjugating enzyme binding [GO:0031624]; ubiquitin protein ligase binding [GO:0031625]; ubiquitin binding [GO:0043130]; ubiquitin-protein transferase activator activity [GO:0097027];	autophagosome [GO:0005776]; endoplasmic reticulum [GO:0005783]; lipid droplet [GO:0005811]; membrane [GO:0016020]; integral component of endoplasmic reticulum membrane [GO:0030176]; cytoplasmic vesicle [GO:0031410]; extracellular exosome [GO:0070062]; Hrd1p ubiquitin ligase ERAD-L complex [GO:0000839];
Nafisa_PRO5	Lipid droplet-regulating VLDL assembly factor AUP1;Isoform of Q9Y679, Isoform 2 of Lipid droplet-regulating VLDL assembly factor AUP1	AUP1;AUP1	NA	Q9Y679;Q9Y679-3	2.9661	-1.5711	XT NP B	2023ms1276	response to virus [GO:0009615]; ubiquitin-dependent ERAD pathway [GO:0030433]; retrograde protein transport, ER to cytosol [GO:0030970]; lipid droplet organization [GO:0034389]; regulation of catalytic activity [GO:0050790]; lipophagy [GO:0061724]; ER-associated misfolded protein catabolic process [GO:0071712]; lipid droplet formation [GO:0140042]; protein localization to lipid droplet [GO:1990044];	protein binding [GO:0005515]; ubiquitin conjugating enzyme binding [GO:0031624]; ubiquitin protein ligase binding [GO:0031625]; ubiquitin binding [GO:0043130]; ubiquitin-protein transferase activator activity [GO:0097027];	autophagosome [GO:0005776]; endoplasmic reticulum [GO:0005783]; lipid droplet [GO:0005811]; membrane [GO:0016020]; integral component of endoplasmic reticulum membrane [GO:0030176]; cytoplasmic vesicle [GO:0031410]; extracellular exosome [GO:0070062]; Hrd1p ubiquitin ligase ERAD-L complex [GO:0000839];
Nafisa_PRO4	Lipid droplet-regulating VLDL assembly factor AUP1;Isoform of Q9Y679, Isoform 2 of Lipid droplet-regulating VLDL assembly factor AUP1	AUP1;AUP1	NA	Q9Y679;Q9Y679-3	3.2608	-1.3114	XT NP B	2023ms1276	response to virus [GO:0009615]; ubiquitin-dependent ERAD pathway [GO:0030433]; retrograde protein transport, ER to cytosol [GO:0030970]; lipid droplet organization [GO:0034389]; regulation of catalytic activity [GO:0050790]; lipophagy [GO:0061724]; ER-associated misfolded protein catabolic process [GO:0071712]; lipid droplet formation [GO:0140042]; protein localization to lipid droplet [GO:1990044];	protein binding [GO:0005515]; ubiquitin conjugating enzyme binding [GO:0031624]; ubiquitin protein ligase binding [GO:0031625]; ubiquitin binding [GO:0043130]; ubiquitin-protein transferase activator activity [GO:0097027];	autophagosome [GO:0005776]; endoplasmic reticulum [GO:0005783]; lipid droplet [GO:0005811]; membrane [GO:0016020]; integral component of endoplasmic reticulum membrane [GO:0030176]; cytoplasmic vesicle [GO:0031410]; extracellular exosome [GO:0070062]; Hrd1p ubiquitin ligase ERAD-L complex [GO:0000839];
Nafisa_PRO3	Lipid droplet-regulating VLDL assembly factor AUP1;Isoform of Q9Y679, Isoform 2 of Lipid droplet-regulating VLDL assembly factor AUP1	AUP1;AUP1	NA	Q9Y679;Q9Y679-3	3.4649	-1.1056	XT NP B	2023ms1276	response to virus [GO:0009615]; ubiquitin-dependent ERAD pathway [GO:0030433]; retrograde protein transport, ER to cytosol [GO:0030970]; lipid droplet organization [GO:0034389]; regulation of catalytic activity [GO:0050790]; lipophagy [GO:0061724]; ER-associated misfolded protein catabolic process [GO:0071712]; lipid droplet formation [GO:0140042]; protein localization to lipid droplet [GO:1990044];	protein binding [GO:0005515]; ubiquitin conjugating enzyme binding [GO:0031624]; ubiquitin protein ligase binding [GO:0031625]; ubiquitin binding [GO:0043130]; ubiquitin-protein transferase activator activity [GO:0097027];	autophagosome [GO:0005776]; endoplasmic reticulum [GO:0005783]; lipid droplet [GO:0005811]; membrane [GO:0016020]; integral component of endoplasmic reticulum membrane [GO:0030176]; cytoplasmic vesicle [GO:0031410]; extracellular exosome [GO:0070062]; Hrd1p ubiquitin ligase ERAD-L complex [GO:0000839];
Nafisa_PRO2	Lipid droplet-regulating VLDL assembly factor AUP1;Isoform of Q9Y679, Isoform 2 of Lipid droplet-regulating VLDL assembly factor AUP1	AUP1;AUP1	NA	Q9Y679;Q9Y679-3	3.5155	-1.0363	XT NP B	2023ms1276	response to virus [GO:0009615]; ubiquitin-dependent ERAD pathway [GO:0030433]; retrograde protein transport, ER to cytosol [GO:0030970]; lipid droplet organization [GO:0034389]; regulation of catalytic activity [GO:0050790]; lipophagy [GO:0061724]; ER-associated misfolded protein catabolic process [GO:0071712]; lipid droplet formation [GO:0140042]; protein localization to lipid droplet [GO:1990044];	protein binding [GO:0005515]; ubiquitin conjugating enzyme binding [GO:0031624]; ubiquitin protein ligase binding [GO:0031625]; ubiquitin binding [GO:0043130]; ubiquitin-protein transferase activator activity [GO:0097027];	autophagosome [GO:0005776]; endoplasmic reticulum [GO:0005783]; lipid droplet [GO:0005811]; membrane [GO:0016020]; integral component of endoplasmic reticulum membrane [GO:0030176]; cytoplasmic vesicle [GO:0031410]; extracellular exosome [GO:0070062]; Hrd1p ubiquitin ligase ERAD-L complex [GO:0000839];
Nafisa_PRO1	Lipid droplet-regulating VLDL assembly factor AUP1;Isoform of Q9Y679, Isoform 2 of Lipid droplet-regulating VLDL assembly factor AUP1	AUP1;AUP1	NA	Q9Y679;Q9Y679-3	3.3292	-1.2181	XT NP B	2023ms1276	response to virus [GO:0009615]; ubiquitin-dependent ERAD pathway [GO:0030433]; retrograde protein transport, ER to cytosol [GO:0030970]; lipid droplet organization [GO:0034389]; regulation of catalytic activity [GO:0050790]; lipophagy [GO:0061724]; ER-associated misfolded protein catabolic process [GO:0071712]; lipid droplet formation [GO:0140042]; protein localization to lipid droplet [GO:1990044];	protein binding [GO:0005515]; ubiquitin conjugating enzyme binding [GO:0031624]; ubiquitin protein ligase binding [GO:0031625]; ubiquitin binding [GO:0043130]; ubiquitin-protein transferase activator activity [GO:0097027];	autophagosome [GO:0005776]; endoplasmic reticulum [GO:0005783]; lipid droplet [GO:0005811]; membrane [GO:0016020]; integral component of endoplasmic reticulum membrane [GO:0030176]; cytoplasmic vesicle [GO:0031410]; extracellular exosome [GO:0070062]; Hrd1p ubiquitin ligase ERAD-L complex [GO:0000839];
Nafisa_SEN7	EPM2A-interacting protein 1	EPM2AIP1	Q7L775	Q7L775	4.3423	-0.2705	XT NP B	2023ms1276	response to insulin [GO:0032868]; positive regulation of glycogen biosynthetic process [GO:0045725]; positive regulation of glycogen (starch) synthase activity [GO:2000467]	protein binding [GO:0005515]; identical protein binding [GO:0042802]	nucleus [GO:0005634]; cytoplasmic side of endoplasmic reticulum membrane [GO:0098554]
Nafisa_SEN6	EPM2A-interacting protein 1	EPM2AIP1	Q7L775	Q7L775	4.4498	-0.1773	XT NP B	2023ms1276	response to insulin [GO:0032868]; positive regulation of glycogen biosynthetic process [GO:0045725]; positive regulation of glycogen (starch) synthase activity [GO:2000467]	protein binding [GO:0005515]; identical protein binding [GO:0042802]	nucleus [GO:0005634]; cytoplasmic side of endoplasmic reticulum membrane [GO:0098554]
Nafisa_SEN5	EPM2A-interacting protein 1	EPM2AIP1	Q7L775	Q7L775	4.3869	-0.2663	XT NP B	2023ms1276	response to insulin [GO:0032868]; positive regulation of glycogen biosynthetic process [GO:0045725]; positive regulation of glycogen (starch) synthase activity [GO:2000467]	protein binding [GO:0005515]; identical protein binding [GO:0042802]	nucleus [GO:0005634]; cytoplasmic side of endoplasmic reticulum membrane [GO:0098554]
Nafisa_SEN4	EPM2A-interacting protein 1	EPM2AIP1	Q7L775	Q7L775	4.3328	-0.2875	XT NP B	2023ms1276	response to insulin [GO:0032868]; positive regulation of glycogen biosynthetic process [GO:0045725]; positive regulation of glycogen (starch) synthase activity [GO:2000467]	protein binding [GO:0005515]; identical protein binding [GO:0042802]	nucleus [GO:0005634]; cytoplasmic side of endoplasmic reticulum membrane [GO:0098554]
Nafisa_SEN3	EPM2A-interacting protein 1	EPM2AIP1	Q7L775	Q7L775	4.3063	-0.3134	XT NP B	2023ms1276	response to insulin [GO:0032868]; positive regulation of glycogen biosynthetic process [GO:0045725]; positive regulation of glycogen (starch) synthase activity [GO:2000467]	protein binding [GO:0005515]; identical protein binding [GO:0042802]	nucleus [GO:0005634]; cytoplasmic side of endoplasmic reticulum membrane [GO:0098554]
Nafisa_SEN2	EPM2A-interacting protein 1	EPM2AIP1	Q7L775	Q7L775	4.2921	-0.3408	XT NP B	2023ms1276	response to insulin [GO:0032868]; positive regulation of glycogen biosynthetic process [GO:0045725]; positive regulation of glycogen (starch) synthase activity [GO:2000467]	protein binding [GO:0005515]; identical protein binding [GO:0042802]	nucleus [GO:0005634]; cytoplasmic side of endoplasmic reticulum membrane [GO:0098554]
Nafisa_SEN1	EPM2A-interacting protein 1	EPM2AIP1	Q7L775	Q7L775	4.4261	-0.1916	XT NP B	2023ms1276	response to insulin [GO:0032868]; positive regulation of glycogen biosynthetic process [GO:0045725]; positive regulation of glycogen (starch) synthase activity [GO:2000467]	protein binding [GO:0005515]; identical protein binding [GO:0042802]	nucleus [GO:0005634]; cytoplasmic side of endoplasmic reticulum membrane [GO:0098554]
Nafisa_PRO7	EPM2A-interacting protein 1	EPM2AIP1	Q7L775	Q7L775	4.4127	-0.1422	XT NP B	2023ms1276	response to insulin [GO:0032868]; positive regulation of glycogen biosynthetic process [GO:0045725]; positive regulation of glycogen (starch) synthase activity [GO:2000467]	protein binding [GO:0005515]; identical protein binding [GO:0042802]	nucleus [GO:0005634]; cytoplasmic side of endoplasmic reticulum membrane [GO:0098554]
Nafisa_PRO6	EPM2A-interacting protein 1	EPM2AIP1	Q7L775	Q7L775	4.3676	-0.1775	XT NP B	2023ms1276	response to insulin [GO:0032868]; positive regulation of glycogen biosynthetic process [GO:0045725]; positive regulation of glycogen (starch) synthase activity [GO:2000467]	protein binding [GO:0005515]; identical protein binding [GO:0042802]	nucleus [GO:0005634]; cytoplasmic side of endoplasmic reticulum membrane [GO:0098554]
Nafisa_PRO5	EPM2A-interacting protein 1	EPM2AIP1	Q7L775	Q7L775	4.4159	-0.1213	XT NP B	2023ms1276	response to insulin [GO:0032868]; positive regulation of glycogen biosynthetic process [GO:0045725]; positive regulation of glycogen (starch) synthase activity [GO:2000467]	protein binding [GO:0005515]; identical protein binding [GO:0042802]	nucleus [GO:0005634]; cytoplasmic side of endoplasmic reticulum membrane [GO:0098554]
Nafisa_PRO4	EPM2A-interacting protein 1	EPM2AIP1	Q7L775	Q7L775	4.4285	-0.1437	XT NP B	2023ms1276	response to insulin [GO:0032868]; positive regulation of glycogen biosynthetic process [GO:0045725]; positive regulation of glycogen (starch) synthase activity [GO:2000467]	protein binding [GO:0005515]; identical protein binding [GO:0042802]	nucleus [GO:0005634]; cytoplasmic side of endoplasmic reticulum membrane [GO:0098554]
Nafisa_PRO3	EPM2A-interacting protein 1	EPM2AIP1	Q7L775	Q7L775	4.4131	-0.1574	XT NP B	2023ms1276	response to insulin [GO:0032868]; positive regulation of glycogen biosynthetic process [GO:0045725]; positive regulation of glycogen (starch) synthase activity [GO:2000467]	protein binding [GO:0005515]; identical protein binding [GO:0042802]	nucleus [GO:0005634]; cytoplasmic side of endoplasmic reticulum membrane [GO:0098554]
Nafisa_PRO2	EPM2A-interacting protein 1	EPM2AIP1	Q7L775	Q7L775	4.4288	-0.1229	XT NP B	2023ms1276	response to insulin [GO:0032868]; positive regulation of glycogen biosynthetic process [GO:0045725]; positive regulation of glycogen (starch) synthase activity [GO:2000467]	protein binding [GO:0005515]; identical protein binding [GO:0042802]	nucleus [GO:0005634]; cytoplasmic side of endoplasmic reticulum membrane [GO:0098554]
Nafisa_PRO1	EPM2A-interacting protein 1	EPM2AIP1	Q7L775	Q7L775	4.3359	-0.2114	XT NP B	2023ms1276	response to insulin [GO:0032868]; positive regulation of glycogen biosynthetic process [GO:0045725]; positive regulation of glycogen (starch) synthase activity [GO:2000467]	protein binding [GO:0005515]; identical protein binding [GO:0042802]	nucleus [GO:0005634]; cytoplasmic side of endoplasmic reticulum membrane [GO:0098554]
Nafisa_SEN7	NAD(P)(+)--arginine ADP-ribosyltransferase	LOC507756	NA	E1BI74	4.5956	-0.0172	XT NP B	2023ms1276	NA	NA	NA
Nafisa_SEN6	NAD(P)(+)--arginine ADP-ribosyltransferase	LOC507756	NA	E1BI74	4.5617	-0.0654	XT NP B	2023ms1276	NA	NA	NA
Nafisa_SEN5	NAD(P)(+)--arginine ADP-ribosyltransferase	LOC507756	NA	E1BI74	4.5839	-0.0692	XT NP B	2023ms1276	NA	NA	NA
Nafisa_SEN4	NAD(P)(+)--arginine ADP-ribosyltransferase	LOC507756	NA	E1BI74	4.5732	-0.0471	XT NP B	2023ms1276	NA	NA	NA
Nafisa_SEN3	NAD(P)(+)--arginine ADP-ribosyltransferase	LOC507756	NA	E1BI74	4.5022	-0.1175	XT NP B	2023ms1276	NA	NA	NA
Nafisa_SEN2	NAD(P)(+)--arginine ADP-ribosyltransferase	LOC507756	NA	E1BI74	4.5896	-0.0434	XT NP B	2023ms1276	NA	NA	NA
Nafisa_SEN1	NAD(P)(+)--arginine ADP-ribosyltransferase	LOC507756	NA	E1BI74	4.6254	0.0077	XT NP B	2023ms1276	NA	NA	NA
Nafisa_PRO7	NAD(P)(+)--arginine ADP-ribosyltransferase	LOC507756	NA	E1BI74	4.5106	-0.0442	XT NP B	2023ms1276	NA	NA	NA
Nafisa_PRO6	NAD(P)(+)--arginine ADP-ribosyltransferase	LOC507756	NA	E1BI74	4.5424	-0.0027	XT NP B	2023ms1276	NA	NA	NA
Nafisa_PRO5	NAD(P)(+)--arginine ADP-ribosyltransferase	LOC507756	NA	E1BI74	4.5014	-0.0358	XT NP B	2023ms1276	NA	NA	NA
Nafisa_PRO4	NAD(P)(+)--arginine ADP-ribosyltransferase	LOC507756	NA	E1BI74	4.5458	-0.0265	XT NP B	2023ms1276	NA	NA	NA
Nafisa_PRO3	NAD(P)(+)--arginine ADP-ribosyltransferase	LOC507756	NA	E1BI74	4.5159	-0.0546	XT NP B	2023ms1276	NA	NA	NA
Nafisa_PRO2	NAD(P)(+)--arginine ADP-ribosyltransferase	LOC507756	NA	E1BI74	4.5701	0.0183	XT NP B	2023ms1276	NA	NA	NA
Nafisa_PRO1	NAD(P)(+)--arginine ADP-ribosyltransferase	LOC507756	NA	E1BI74	4.55	0.0028	XT NP B	2023ms1276	NA	NA	NA
Nafisa_SEN7	Interferon-related developmental regulator 1;Isoform of O00458, Isoform 2 of Interferon-related developmental regulator 1	IFRD1;IFRD1	NA	O00458;O00458-2	4.1233	-0.4894	XT NP A	2023ms1276	myoblast fate determination [GO:0007518];	;	nucleus [GO:0005634];
Nafisa_SEN6	Interferon-related developmental regulator 1;Isoform of O00458, Isoform 2 of Interferon-related developmental regulator 1	IFRD1;IFRD1	NA	O00458;O00458-2	4.0935	-0.5336	XT NP A	2023ms1276	myoblast fate determination [GO:0007518];	;	nucleus [GO:0005634];
Nafisa_SEN5	Interferon-related developmental regulator 1;Isoform of O00458, Isoform 2 of Interferon-related developmental regulator 1	IFRD1;IFRD1	NA	O00458;O00458-2	4.2467	-0.4064	XT NP A	2023ms1276	myoblast fate determination [GO:0007518];	;	nucleus [GO:0005634];
Nafisa_SEN4	Interferon-related developmental regulator 1;Isoform of O00458, Isoform 2 of Interferon-related developmental regulator 1	IFRD1;IFRD1	NA	O00458;O00458-2	4.1689	-0.4515	XT NP A	2023ms1276	myoblast fate determination [GO:0007518];	;	nucleus [GO:0005634];
Nafisa_SEN3	Interferon-related developmental regulator 1;Isoform of O00458, Isoform 2 of Interferon-related developmental regulator 1	IFRD1;IFRD1	NA	O00458;O00458-2	4.1305	-0.4891	XT NP A	2023ms1276	myoblast fate determination [GO:0007518];	;	nucleus [GO:0005634];
Nafisa_SEN2	Interferon-related developmental regulator 1;Isoform of O00458, Isoform 2 of Interferon-related developmental regulator 1	IFRD1;IFRD1	NA	O00458;O00458-2	4.0983	-0.5346	XT NP A	2023ms1276	myoblast fate determination [GO:0007518];	;	nucleus [GO:0005634];
Nafisa_SEN1	Interferon-related developmental regulator 1;Isoform of O00458, Isoform 2 of Interferon-related developmental regulator 1	IFRD1;IFRD1	NA	O00458;O00458-2	4.0286	-0.5891	XT NP A	2023ms1276	myoblast fate determination [GO:0007518];	;	nucleus [GO:0005634];
Nafisa_PRO6	Interferon-related developmental regulator 1;Isoform of O00458, Isoform 2 of Interferon-related developmental regulator 1	IFRD1;IFRD1	NA	O00458;O00458-2	4.5436	-0.0015	XT NP A	2023ms1276	myoblast fate determination [GO:0007518];	;	nucleus [GO:0005634];
Nafisa_PRO5	Interferon-related developmental regulator 1;Isoform of O00458, Isoform 2 of Interferon-related developmental regulator 1	IFRD1;IFRD1	NA	O00458;O00458-2	3.9257	-0.6115	XT NP A	2023ms1276	myoblast fate determination [GO:0007518];	;	nucleus [GO:0005634];
Nafisa_PRO3	Interferon-related developmental regulator 1;Isoform of O00458, Isoform 2 of Interferon-related developmental regulator 1	IFRD1;IFRD1	NA	O00458;O00458-2	3.9553	-0.6153	XT NP A	2023ms1276	myoblast fate determination [GO:0007518];	;	nucleus [GO:0005634];
Nafisa_SEN7	Diphthine methyl ester synthase	DPH5	B3KWP1	Q5E982	4.6133	0.0005	XT NP B	2023ms1276	NA	NA	NA
Nafisa_SEN6	Diphthine methyl ester synthase	DPH5	B3KWP1	Q5E982	4.5742	-0.0529	XT NP B	2023ms1276	NA	NA	NA
Nafisa_SEN5	Diphthine methyl ester synthase	DPH5	B3KWP1	Q5E982	4.6301	-0.0231	XT NP B	2023ms1276	NA	NA	NA
Nafisa_SEN4	Diphthine methyl ester synthase	DPH5	B3KWP1	Q5E982	4.5719	-0.0484	XT NP B	2023ms1276	NA	NA	NA
Nafisa_SEN3	Diphthine methyl ester synthase	DPH5	B3KWP1	Q5E982	4.5686	-0.0511	XT NP B	2023ms1276	NA	NA	NA
Nafisa_SEN2	Diphthine methyl ester synthase	DPH5	B3KWP1	Q5E982	4.4975	-0.1354	XT NP B	2023ms1276	NA	NA	NA
Nafisa_SEN1	Diphthine methyl ester synthase	DPH5	B3KWP1	Q5E982	4.5853	-0.0324	XT NP B	2023ms1276	NA	NA	NA
Nafisa_PRO7	Diphthine methyl ester synthase	DPH5	B3KWP1	Q5E982	4.4365	-0.1183	XT NP B	2023ms1276	NA	NA	NA
Nafisa_PRO6	Diphthine methyl ester synthase	DPH5	B3KWP1	Q5E982	4.4838	-0.0612	XT NP B	2023ms1276	NA	NA	NA
Nafisa_PRO5	Diphthine methyl ester synthase	DPH5	B3KWP1	Q5E982	4.4327	-0.1045	XT NP B	2023ms1276	NA	NA	NA
Nafisa_PRO4	Diphthine methyl ester synthase	DPH5	B3KWP1	Q5E982	4.5134	-0.0589	XT NP B	2023ms1276	NA	NA	NA
Nafisa_PRO3	Diphthine methyl ester synthase	DPH5	B3KWP1	Q5E982	4.3749	-0.1956	XT NP B	2023ms1276	NA	NA	NA
Nafisa_PRO2	Diphthine methyl ester synthase	DPH5	B3KWP1	Q5E982	4.3731	-0.1787	XT NP B	2023ms1276	NA	NA	NA
Nafisa_PRO1	Diphthine methyl ester synthase	DPH5	B3KWP1	Q5E982	4.4243	-0.123	XT NP B	2023ms1276	NA	NA	NA
Nafisa_SEN7	E3 ubiquitin-protein ligase TRIM32	TRIM32	A0A024R843	Q13049	4.0199	-0.5929	XT NP A	2023ms1276	protein polyubiquitination [GO:0000209]; tissue homeostasis [GO:0001894]; ubiquitin-dependent protein catabolic process [GO:0006511]; actin ubiquitination [GO:0007014]; response to UV [GO:0009411]; protein ubiquitination [GO:0016567]; positive regulation of cell growth [GO:0030307]; positive regulation of cell migration [GO:0030335]; negative regulation of viral transcription [GO:0032897]; response to tumor necrosis factor [GO:0034612]; positive regulation of I-kappaB kinase/NF-kappaB signaling [GO:0043123]; innate immune response [GO:0045087]; fat cell differentiation [GO:0045444]; positive regulation of neuron differentiation [GO:0045666]; positive regulation of protein catabolic process [GO:0045732]; positive regulation of cell cycle [GO:0045787]; positive regulation of proteolysis [GO:0045862]; positive regulation of transcription, DNA-templated [GO:0045893]; muscle cell cellular homeostasis [GO:0046716]; negative regulation of fibroblast proliferation [GO:0048147]; positive regulation of neurogenesis [GO:0050769]; positive regulation of DNA-binding transcription factor activity [GO:0051091]; positive regulation of NF-kappaB transcription factor activity [GO:0051092]; positive regulation of striated muscle cell differentiation [GO:0051155]; axon development [GO:0061564]; negative regulation of viral release from host cell [GO:1902187]; negative regulation of intrinsic apoptotic signaling pathway in response to DNA damage [GO:1902230]; positive regulation of tumor necrosis factor-mediated signaling pathway [GO:1903265]; positive regulation of interleukin-17-mediated signaling pathway [GO:1903883]; positive regulation of chemokine (C-C motif) ligand 20 production [GO:1903886]; positive regulation of cell motility [GO:2000147]; protein K48-linked ubiquitination [GO:0070936]	transcription coactivator activity [GO:0003713]; RNA binding [GO:0003723]; ubiquitin-protein transferase activity [GO:0004842]; protein binding [GO:0005515]; zinc ion binding [GO:0008270]; myosin binding [GO:0017022]; Tat protein binding [GO:0030957]; translation initiation factor binding [GO:0031369]; identical protein binding [GO:0042802]; ubiquitin binding [GO:0043130]; protein self-association [GO:0043621]; ubiquitin protein ligase activity [GO:0061630]	striated muscle myosin thick filament [GO:0005863]; nucleus [GO:0005634]; cytoplasm [GO:0005737]; cytosol [GO:0005829]
Nafisa_SEN6	E3 ubiquitin-protein ligase TRIM32	TRIM32	A0A024R843	Q13049	3.5092	-1.1179	XT NP A	2023ms1276	protein polyubiquitination [GO:0000209]; tissue homeostasis [GO:0001894]; ubiquitin-dependent protein catabolic process [GO:0006511]; actin ubiquitination [GO:0007014]; response to UV [GO:0009411]; protein ubiquitination [GO:0016567]; positive regulation of cell growth [GO:0030307]; positive regulation of cell migration [GO:0030335]; negative regulation of viral transcription [GO:0032897]; response to tumor necrosis factor [GO:0034612]; positive regulation of I-kappaB kinase/NF-kappaB signaling [GO:0043123]; innate immune response [GO:0045087]; fat cell differentiation [GO:0045444]; positive regulation of neuron differentiation [GO:0045666]; positive regulation of protein catabolic process [GO:0045732]; positive regulation of cell cycle [GO:0045787]; positive regulation of proteolysis [GO:0045862]; positive regulation of transcription, DNA-templated [GO:0045893]; muscle cell cellular homeostasis [GO:0046716]; negative regulation of fibroblast proliferation [GO:0048147]; positive regulation of neurogenesis [GO:0050769]; positive regulation of DNA-binding transcription factor activity [GO:0051091]; positive regulation of NF-kappaB transcription factor activity [GO:0051092]; positive regulation of striated muscle cell differentiation [GO:0051155]; axon development [GO:0061564]; negative regulation of viral release from host cell [GO:1902187]; negative regulation of intrinsic apoptotic signaling pathway in response to DNA damage [GO:1902230]; positive regulation of tumor necrosis factor-mediated signaling pathway [GO:1903265]; positive regulation of interleukin-17-mediated signaling pathway [GO:1903883]; positive regulation of chemokine (C-C motif) ligand 20 production [GO:1903886]; positive regulation of cell motility [GO:2000147]; protein K48-linked ubiquitination [GO:0070936]	transcription coactivator activity [GO:0003713]; RNA binding [GO:0003723]; ubiquitin-protein transferase activity [GO:0004842]; protein binding [GO:0005515]; zinc ion binding [GO:0008270]; myosin binding [GO:0017022]; Tat protein binding [GO:0030957]; translation initiation factor binding [GO:0031369]; identical protein binding [GO:0042802]; ubiquitin binding [GO:0043130]; protein self-association [GO:0043621]; ubiquitin protein ligase activity [GO:0061630]	striated muscle myosin thick filament [GO:0005863]; nucleus [GO:0005634]; cytoplasm [GO:0005737]; cytosol [GO:0005829]
Nafisa_SEN5	E3 ubiquitin-protein ligase TRIM32	TRIM32	A0A024R843	Q13049	3.6946	-0.9585	XT NP A	2023ms1276	protein polyubiquitination [GO:0000209]; tissue homeostasis [GO:0001894]; ubiquitin-dependent protein catabolic process [GO:0006511]; actin ubiquitination [GO:0007014]; response to UV [GO:0009411]; protein ubiquitination [GO:0016567]; positive regulation of cell growth [GO:0030307]; positive regulation of cell migration [GO:0030335]; negative regulation of viral transcription [GO:0032897]; response to tumor necrosis factor [GO:0034612]; positive regulation of I-kappaB kinase/NF-kappaB signaling [GO:0043123]; innate immune response [GO:0045087]; fat cell differentiation [GO:0045444]; positive regulation of neuron differentiation [GO:0045666]; positive regulation of protein catabolic process [GO:0045732]; positive regulation of cell cycle [GO:0045787]; positive regulation of proteolysis [GO:0045862]; positive regulation of transcription, DNA-templated [GO:0045893]; muscle cell cellular homeostasis [GO:0046716]; negative regulation of fibroblast proliferation [GO:0048147]; positive regulation of neurogenesis [GO:0050769]; positive regulation of DNA-binding transcription factor activity [GO:0051091]; positive regulation of NF-kappaB transcription factor activity [GO:0051092]; positive regulation of striated muscle cell differentiation [GO:0051155]; axon development [GO:0061564]; negative regulation of viral release from host cell [GO:1902187]; negative regulation of intrinsic apoptotic signaling pathway in response to DNA damage [GO:1902230]; positive regulation of tumor necrosis factor-mediated signaling pathway [GO:1903265]; positive regulation of interleukin-17-mediated signaling pathway [GO:1903883]; positive regulation of chemokine (C-C motif) ligand 20 production [GO:1903886]; positive regulation of cell motility [GO:2000147]; protein K48-linked ubiquitination [GO:0070936]	transcription coactivator activity [GO:0003713]; RNA binding [GO:0003723]; ubiquitin-protein transferase activity [GO:0004842]; protein binding [GO:0005515]; zinc ion binding [GO:0008270]; myosin binding [GO:0017022]; Tat protein binding [GO:0030957]; translation initiation factor binding [GO:0031369]; identical protein binding [GO:0042802]; ubiquitin binding [GO:0043130]; protein self-association [GO:0043621]; ubiquitin protein ligase activity [GO:0061630]	striated muscle myosin thick filament [GO:0005863]; nucleus [GO:0005634]; cytoplasm [GO:0005737]; cytosol [GO:0005829]
Nafisa_SEN4	E3 ubiquitin-protein ligase TRIM32	TRIM32	A0A024R843	Q13049	3.8698	-0.7506	XT NP A	2023ms1276	protein polyubiquitination [GO:0000209]; tissue homeostasis [GO:0001894]; ubiquitin-dependent protein catabolic process [GO:0006511]; actin ubiquitination [GO:0007014]; response to UV [GO:0009411]; protein ubiquitination [GO:0016567]; positive regulation of cell growth [GO:0030307]; positive regulation of cell migration [GO:0030335]; negative regulation of viral transcription [GO:0032897]; response to tumor necrosis factor [GO:0034612]; positive regulation of I-kappaB kinase/NF-kappaB signaling [GO:0043123]; innate immune response [GO:0045087]; fat cell differentiation [GO:0045444]; positive regulation of neuron differentiation [GO:0045666]; positive regulation of protein catabolic process [GO:0045732]; positive regulation of cell cycle [GO:0045787]; positive regulation of proteolysis [GO:0045862]; positive regulation of transcription, DNA-templated [GO:0045893]; muscle cell cellular homeostasis [GO:0046716]; negative regulation of fibroblast proliferation [GO:0048147]; positive regulation of neurogenesis [GO:0050769]; positive regulation of DNA-binding transcription factor activity [GO:0051091]; positive regulation of NF-kappaB transcription factor activity [GO:0051092]; positive regulation of striated muscle cell differentiation [GO:0051155]; axon development [GO:0061564]; negative regulation of viral release from host cell [GO:1902187]; negative regulation of intrinsic apoptotic signaling pathway in response to DNA damage [GO:1902230]; positive regulation of tumor necrosis factor-mediated signaling pathway [GO:1903265]; positive regulation of interleukin-17-mediated signaling pathway [GO:1903883]; positive regulation of chemokine (C-C motif) ligand 20 production [GO:1903886]; positive regulation of cell motility [GO:2000147]; protein K48-linked ubiquitination [GO:0070936]	transcription coactivator activity [GO:0003713]; RNA binding [GO:0003723]; ubiquitin-protein transferase activity [GO:0004842]; protein binding [GO:0005515]; zinc ion binding [GO:0008270]; myosin binding [GO:0017022]; Tat protein binding [GO:0030957]; translation initiation factor binding [GO:0031369]; identical protein binding [GO:0042802]; ubiquitin binding [GO:0043130]; protein self-association [GO:0043621]; ubiquitin protein ligase activity [GO:0061630]	striated muscle myosin thick filament [GO:0005863]; nucleus [GO:0005634]; cytoplasm [GO:0005737]; cytosol [GO:0005829]
Nafisa_SEN3	E3 ubiquitin-protein ligase TRIM32	TRIM32	A0A024R843	Q13049	3.8639	-0.7558	XT NP A	2023ms1276	protein polyubiquitination [GO:0000209]; tissue homeostasis [GO:0001894]; ubiquitin-dependent protein catabolic process [GO:0006511]; actin ubiquitination [GO:0007014]; response to UV [GO:0009411]; protein ubiquitination [GO:0016567]; positive regulation of cell growth [GO:0030307]; positive regulation of cell migration [GO:0030335]; negative regulation of viral transcription [GO:0032897]; response to tumor necrosis factor [GO:0034612]; positive regulation of I-kappaB kinase/NF-kappaB signaling [GO:0043123]; innate immune response [GO:0045087]; fat cell differentiation [GO:0045444]; positive regulation of neuron differentiation [GO:0045666]; positive regulation of protein catabolic process [GO:0045732]; positive regulation of cell cycle [GO:0045787]; positive regulation of proteolysis [GO:0045862]; positive regulation of transcription, DNA-templated [GO:0045893]; muscle cell cellular homeostasis [GO:0046716]; negative regulation of fibroblast proliferation [GO:0048147]; positive regulation of neurogenesis [GO:0050769]; positive regulation of DNA-binding transcription factor activity [GO:0051091]; positive regulation of NF-kappaB transcription factor activity [GO:0051092]; positive regulation of striated muscle cell differentiation [GO:0051155]; axon development [GO:0061564]; negative regulation of viral release from host cell [GO:1902187]; negative regulation of intrinsic apoptotic signaling pathway in response to DNA damage [GO:1902230]; positive regulation of tumor necrosis factor-mediated signaling pathway [GO:1903265]; positive regulation of interleukin-17-mediated signaling pathway [GO:1903883]; positive regulation of chemokine (C-C motif) ligand 20 production [GO:1903886]; positive regulation of cell motility [GO:2000147]; protein K48-linked ubiquitination [GO:0070936]	transcription coactivator activity [GO:0003713]; RNA binding [GO:0003723]; ubiquitin-protein transferase activity [GO:0004842]; protein binding [GO:0005515]; zinc ion binding [GO:0008270]; myosin binding [GO:0017022]; Tat protein binding [GO:0030957]; translation initiation factor binding [GO:0031369]; identical protein binding [GO:0042802]; ubiquitin binding [GO:0043130]; protein self-association [GO:0043621]; ubiquitin protein ligase activity [GO:0061630]	striated muscle myosin thick filament [GO:0005863]; nucleus [GO:0005634]; cytoplasm [GO:0005737]; cytosol [GO:0005829]
