## Supplementary material for "A plasma proteomic signature links secretome of senescent monocytes to aging- and obesity-related clinical outcomes in humans": Table S1 (part 21 of 80)

### Sheet: Replicate Data (continued)
Table S1: Replicate Data from Quantification of Proteins from MS-Based Secretomics of Senescent and Non-Senescent Monocytes
Nafisa_SEN2	E3 ubiquitin-protein ligase TRIM32	TRIM32	A0A024R843	Q13049	3.8423	-0.7906	XT NP A	2023ms1276	protein polyubiquitination [GO:0000209]; tissue homeostasis [GO:0001894]; ubiquitin-dependent protein catabolic process [GO:0006511]; actin ubiquitination [GO:0007014]; response to UV [GO:0009411]; protein ubiquitination [GO:0016567]; positive regulation of cell growth [GO:0030307]; positive regulation of cell migration [GO:0030335]; negative regulation of viral transcription [GO:0032897]; response to tumor necrosis factor [GO:0034612]; positive regulation of I-kappaB kinase/NF-kappaB signaling [GO:0043123]; innate immune response [GO:0045087]; fat cell differentiation [GO:0045444]; positive regulation of neuron differentiation [GO:0045666]; positive regulation of protein catabolic process [GO:0045732]; positive regulation of cell cycle [GO:0045787]; positive regulation of proteolysis [GO:0045862]; positive regulation of transcription, DNA-templated [GO:0045893]; muscle cell cellular homeostasis [GO:0046716]; negative regulation of fibroblast proliferation [GO:0048147]; positive regulation of neurogenesis [GO:0050769]; positive regulation of DNA-binding transcription factor activity [GO:0051091]; positive regulation of NF-kappaB transcription factor activity [GO:0051092]; positive regulation of striated muscle cell differentiation [GO:0051155]; axon development [GO:0061564]; negative regulation of viral release from host cell [GO:1902187]; negative regulation of intrinsic apoptotic signaling pathway in response to DNA damage [GO:1902230]; positive regulation of tumor necrosis factor-mediated signaling pathway [GO:1903265]; positive regulation of interleukin-17-mediated signaling pathway [GO:1903883]; positive regulation of chemokine (C-C motif) ligand 20 production [GO:1903886]; positive regulation of cell motility [GO:2000147]; protein K48-linked ubiquitination [GO:0070936]	transcription coactivator activity [GO:0003713]; RNA binding [GO:0003723]; ubiquitin-protein transferase activity [GO:0004842]; protein binding [GO:0005515]; zinc ion binding [GO:0008270]; myosin binding [GO:0017022]; Tat protein binding [GO:0030957]; translation initiation factor binding [GO:0031369]; identical protein binding [GO:0042802]; ubiquitin binding [GO:0043130]; protein self-association [GO:0043621]; ubiquitin protein ligase activity [GO:0061630]	striated muscle myosin thick filament [GO:0005863]; nucleus [GO:0005634]; cytoplasm [GO:0005737]; cytosol [GO:0005829]
Nafisa_SEN1	E3 ubiquitin-protein ligase TRIM32	TRIM32	A0A024R843	Q13049	3.619	-0.9987	XT NP A	2023ms1276	protein polyubiquitination [GO:0000209]; tissue homeostasis [GO:0001894]; ubiquitin-dependent protein catabolic process [GO:0006511]; actin ubiquitination [GO:0007014]; response to UV [GO:0009411]; protein ubiquitination [GO:0016567]; positive regulation of cell growth [GO:0030307]; positive regulation of cell migration [GO:0030335]; negative regulation of viral transcription [GO:0032897]; response to tumor necrosis factor [GO:0034612]; positive regulation of I-kappaB kinase/NF-kappaB signaling [GO:0043123]; innate immune response [GO:0045087]; fat cell differentiation [GO:0045444]; positive regulation of neuron differentiation [GO:0045666]; positive regulation of protein catabolic process [GO:0045732]; positive regulation of cell cycle [GO:0045787]; positive regulation of proteolysis [GO:0045862]; positive regulation of transcription, DNA-templated [GO:0045893]; muscle cell cellular homeostasis [GO:0046716]; negative regulation of fibroblast proliferation [GO:0048147]; positive regulation of neurogenesis [GO:0050769]; positive regulation of DNA-binding transcription factor activity [GO:0051091]; positive regulation of NF-kappaB transcription factor activity [GO:0051092]; positive regulation of striated muscle cell differentiation [GO:0051155]; axon development [GO:0061564]; negative regulation of viral release from host cell [GO:1902187]; negative regulation of intrinsic apoptotic signaling pathway in response to DNA damage [GO:1902230]; positive regulation of tumor necrosis factor-mediated signaling pathway [GO:1903265]; positive regulation of interleukin-17-mediated signaling pathway [GO:1903883]; positive regulation of chemokine (C-C motif) ligand 20 production [GO:1903886]; positive regulation of cell motility [GO:2000147]; protein K48-linked ubiquitination [GO:0070936]	transcription coactivator activity [GO:0003713]; RNA binding [GO:0003723]; ubiquitin-protein transferase activity [GO:0004842]; protein binding [GO:0005515]; zinc ion binding [GO:0008270]; myosin binding [GO:0017022]; Tat protein binding [GO:0030957]; translation initiation factor binding [GO:0031369]; identical protein binding [GO:0042802]; ubiquitin binding [GO:0043130]; protein self-association [GO:0043621]; ubiquitin protein ligase activity [GO:0061630]	striated muscle myosin thick filament [GO:0005863]; nucleus [GO:0005634]; cytoplasm [GO:0005737]; cytosol [GO:0005829]
Nafisa_PRO3	E3 ubiquitin-protein ligase TRIM32	TRIM32	A0A024R843	Q13049	3.269	-1.3015	XT NP A	2023ms1276	protein polyubiquitination [GO:0000209]; tissue homeostasis [GO:0001894]; ubiquitin-dependent protein catabolic process [GO:0006511]; actin ubiquitination [GO:0007014]; response to UV [GO:0009411]; protein ubiquitination [GO:0016567]; positive regulation of cell growth [GO:0030307]; positive regulation of cell migration [GO:0030335]; negative regulation of viral transcription [GO:0032897]; response to tumor necrosis factor [GO:0034612]; positive regulation of I-kappaB kinase/NF-kappaB signaling [GO:0043123]; innate immune response [GO:0045087]; fat cell differentiation [GO:0045444]; positive regulation of neuron differentiation [GO:0045666]; positive regulation of protein catabolic process [GO:0045732]; positive regulation of cell cycle [GO:0045787]; positive regulation of proteolysis [GO:0045862]; positive regulation of transcription, DNA-templated [GO:0045893]; muscle cell cellular homeostasis [GO:0046716]; negative regulation of fibroblast proliferation [GO:0048147]; positive regulation of neurogenesis [GO:0050769]; positive regulation of DNA-binding transcription factor activity [GO:0051091]; positive regulation of NF-kappaB transcription factor activity [GO:0051092]; positive regulation of striated muscle cell differentiation [GO:0051155]; axon development [GO:0061564]; negative regulation of viral release from host cell [GO:1902187]; negative regulation of intrinsic apoptotic signaling pathway in response to DNA damage [GO:1902230]; positive regulation of tumor necrosis factor-mediated signaling pathway [GO:1903265]; positive regulation of interleukin-17-mediated signaling pathway [GO:1903883]; positive regulation of chemokine (C-C motif) ligand 20 production [GO:1903886]; positive regulation of cell motility [GO:2000147]; protein K48-linked ubiquitination [GO:0070936]	transcription coactivator activity [GO:0003713]; RNA binding [GO:0003723]; ubiquitin-protein transferase activity [GO:0004842]; protein binding [GO:0005515]; zinc ion binding [GO:0008270]; myosin binding [GO:0017022]; Tat protein binding [GO:0030957]; translation initiation factor binding [GO:0031369]; identical protein binding [GO:0042802]; ubiquitin binding [GO:0043130]; protein self-association [GO:0043621]; ubiquitin protein ligase activity [GO:0061630]	striated muscle myosin thick filament [GO:0005863]; nucleus [GO:0005634]; cytoplasm [GO:0005737]; cytosol [GO:0005829]
Nafisa_SEN7	Methyltransferase like 27	METTL27	Q8N6F8	F1N1B0	4.6409	0.0282	XT NP B	2023ms1276	NA	NA	NA
Nafisa_SEN6	Methyltransferase like 27	METTL27	Q8N6F8	F1N1B0	4.6585	0.0314	XT NP B	2023ms1276	NA	NA	NA
Nafisa_SEN5	Methyltransferase like 27	METTL27	Q8N6F8	F1N1B0	4.6244	-0.0287	XT NP B	2023ms1276	NA	NA	NA
Nafisa_SEN4	Methyltransferase like 27	METTL27	Q8N6F8	F1N1B0	4.6357	0.0153	XT NP B	2023ms1276	NA	NA	NA
Nafisa_SEN3	Methyltransferase like 27	METTL27	Q8N6F8	F1N1B0	4.6793	0.0597	XT NP B	2023ms1276	NA	NA	NA
Nafisa_SEN2	Methyltransferase like 27	METTL27	Q8N6F8	F1N1B0	4.6047	-0.0282	XT NP B	2023ms1276	NA	NA	NA
Nafisa_SEN1	Methyltransferase like 27	METTL27	Q8N6F8	F1N1B0	4.5886	-0.0291	XT NP B	2023ms1276	NA	NA	NA
Nafisa_PRO7	Methyltransferase like 27	METTL27	Q8N6F8	F1N1B0	4.675	0.1202	XT NP B	2023ms1276	NA	NA	NA
Nafisa_PRO6	Methyltransferase like 27	METTL27	Q8N6F8	F1N1B0	4.6984	0.1534	XT NP B	2023ms1276	NA	NA	NA
Nafisa_PRO5	Methyltransferase like 27	METTL27	Q8N6F8	F1N1B0	4.7248	0.1876	XT NP B	2023ms1276	NA	NA	NA
Nafisa_PRO4	Methyltransferase like 27	METTL27	Q8N6F8	F1N1B0	4.6744	0.1021	XT NP B	2023ms1276	NA	NA	NA
Nafisa_PRO3	Methyltransferase like 27	METTL27	Q8N6F8	F1N1B0	4.7526	0.1821	XT NP B	2023ms1276	NA	NA	NA
Nafisa_PRO2	Methyltransferase like 27	METTL27	Q8N6F8	F1N1B0	4.7022	0.1504	XT NP B	2023ms1276	NA	NA	NA
Nafisa_PRO1	Methyltransferase like 27	METTL27	Q8N6F8	F1N1B0	4.6996	0.1523	XT NP B	2023ms1276	NA	NA	NA
Nafisa_SEN7	ATP-binding cassette sub-family C member 10;Isoform of Q5T3U5, Isoform 2 of ATP-binding cassette sub-family C member 10	ABCC10;ABCC10	NA	Q5T3U5;Q5T3U5-2	4.58	-0.0328	XT NP B	2023ms1276	leukotriene metabolic process [GO:0006691]; inorganic anion transport [GO:0015698]; xenobiotic transport [GO:0042908]; transmembrane transport [GO:0055085]; leukotriene transport [GO:0071716];	ATP binding [GO:0005524]; ABC-type xenobiotic transporter activity [GO:0008559]; ABC-type glutathione S-conjugate transporter activity [GO:0015431]; ATPase-coupled inorganic anion transmembrane transporter activity [GO:0043225]; ABC-type transporter activity [GO:0140359]; ATPase-coupled transmembrane transporter activity [GO:0042626];	lysosomal membrane [GO:0005765]; plasma membrane [GO:0005886]; integral component of membrane [GO:0016021]; basolateral plasma membrane [GO:0016323]; membrane [GO:0016020];
Nafisa_SEN6	ATP-binding cassette sub-family C member 10;Isoform of Q5T3U5, Isoform 2 of ATP-binding cassette sub-family C member 10	ABCC10;ABCC10	NA	Q5T3U5;Q5T3U5-2	4.5186	-0.1085	XT NP B	2023ms1276	leukotriene metabolic process [GO:0006691]; inorganic anion transport [GO:0015698]; xenobiotic transport [GO:0042908]; transmembrane transport [GO:0055085]; leukotriene transport [GO:0071716];	ATP binding [GO:0005524]; ABC-type xenobiotic transporter activity [GO:0008559]; ABC-type glutathione S-conjugate transporter activity [GO:0015431]; ATPase-coupled inorganic anion transmembrane transporter activity [GO:0043225]; ABC-type transporter activity [GO:0140359]; ATPase-coupled transmembrane transporter activity [GO:0042626];	lysosomal membrane [GO:0005765]; plasma membrane [GO:0005886]; integral component of membrane [GO:0016021]; basolateral plasma membrane [GO:0016323]; membrane [GO:0016020];
Nafisa_SEN5	ATP-binding cassette sub-family C member 10;Isoform of Q5T3U5, Isoform 2 of ATP-binding cassette sub-family C member 10	ABCC10;ABCC10	NA	Q5T3U5;Q5T3U5-2	4.3939	-0.2592	XT NP B	2023ms1276	leukotriene metabolic process [GO:0006691]; inorganic anion transport [GO:0015698]; xenobiotic transport [GO:0042908]; transmembrane transport [GO:0055085]; leukotriene transport [GO:0071716];	ATP binding [GO:0005524]; ABC-type xenobiotic transporter activity [GO:0008559]; ABC-type glutathione S-conjugate transporter activity [GO:0015431]; ATPase-coupled inorganic anion transmembrane transporter activity [GO:0043225]; ABC-type transporter activity [GO:0140359]; ATPase-coupled transmembrane transporter activity [GO:0042626];	lysosomal membrane [GO:0005765]; plasma membrane [GO:0005886]; integral component of membrane [GO:0016021]; basolateral plasma membrane [GO:0016323]; membrane [GO:0016020];
Nafisa_SEN4	ATP-binding cassette sub-family C member 10;Isoform of Q5T3U5, Isoform 2 of ATP-binding cassette sub-family C member 10	ABCC10;ABCC10	NA	Q5T3U5;Q5T3U5-2	4.5239	-0.0965	XT NP B	2023ms1276	leukotriene metabolic process [GO:0006691]; inorganic anion transport [GO:0015698]; xenobiotic transport [GO:0042908]; transmembrane transport [GO:0055085]; leukotriene transport [GO:0071716];	ATP binding [GO:0005524]; ABC-type xenobiotic transporter activity [GO:0008559]; ABC-type glutathione S-conjugate transporter activity [GO:0015431]; ATPase-coupled inorganic anion transmembrane transporter activity [GO:0043225]; ABC-type transporter activity [GO:0140359]; ATPase-coupled transmembrane transporter activity [GO:0042626];	lysosomal membrane [GO:0005765]; plasma membrane [GO:0005886]; integral component of membrane [GO:0016021]; basolateral plasma membrane [GO:0016323]; membrane [GO:0016020];
Nafisa_SEN3	ATP-binding cassette sub-family C member 10;Isoform of Q5T3U5, Isoform 2 of ATP-binding cassette sub-family C member 10	ABCC10;ABCC10	NA	Q5T3U5;Q5T3U5-2	4.4899	-0.1297	XT NP B	2023ms1276	leukotriene metabolic process [GO:0006691]; inorganic anion transport [GO:0015698]; xenobiotic transport [GO:0042908]; transmembrane transport [GO:0055085]; leukotriene transport [GO:0071716];	ATP binding [GO:0005524]; ABC-type xenobiotic transporter activity [GO:0008559]; ABC-type glutathione S-conjugate transporter activity [GO:0015431]; ATPase-coupled inorganic anion transmembrane transporter activity [GO:0043225]; ABC-type transporter activity [GO:0140359]; ATPase-coupled transmembrane transporter activity [GO:0042626];	lysosomal membrane [GO:0005765]; plasma membrane [GO:0005886]; integral component of membrane [GO:0016021]; basolateral plasma membrane [GO:0016323]; membrane [GO:0016020];
Nafisa_SEN2	ATP-binding cassette sub-family C member 10;Isoform of Q5T3U5, Isoform 2 of ATP-binding cassette sub-family C member 10	ABCC10;ABCC10	NA	Q5T3U5;Q5T3U5-2	4.5264	-0.1065	XT NP B	2023ms1276	leukotriene metabolic process [GO:0006691]; inorganic anion transport [GO:0015698]; xenobiotic transport [GO:0042908]; transmembrane transport [GO:0055085]; leukotriene transport [GO:0071716];	ATP binding [GO:0005524]; ABC-type xenobiotic transporter activity [GO:0008559]; ABC-type glutathione S-conjugate transporter activity [GO:0015431]; ATPase-coupled inorganic anion transmembrane transporter activity [GO:0043225]; ABC-type transporter activity [GO:0140359]; ATPase-coupled transmembrane transporter activity [GO:0042626];	lysosomal membrane [GO:0005765]; plasma membrane [GO:0005886]; integral component of membrane [GO:0016021]; basolateral plasma membrane [GO:0016323]; membrane [GO:0016020];
Nafisa_SEN1	ATP-binding cassette sub-family C member 10;Isoform of Q5T3U5, Isoform 2 of ATP-binding cassette sub-family C member 10	ABCC10;ABCC10	NA	Q5T3U5;Q5T3U5-2	4.4412	-0.1765	XT NP B	2023ms1276	leukotriene metabolic process [GO:0006691]; inorganic anion transport [GO:0015698]; xenobiotic transport [GO:0042908]; transmembrane transport [GO:0055085]; leukotriene transport [GO:0071716];	ATP binding [GO:0005524]; ABC-type xenobiotic transporter activity [GO:0008559]; ABC-type glutathione S-conjugate transporter activity [GO:0015431]; ATPase-coupled inorganic anion transmembrane transporter activity [GO:0043225]; ABC-type transporter activity [GO:0140359]; ATPase-coupled transmembrane transporter activity [GO:0042626];	lysosomal membrane [GO:0005765]; plasma membrane [GO:0005886]; integral component of membrane [GO:0016021]; basolateral plasma membrane [GO:0016323]; membrane [GO:0016020];
Nafisa_PRO7	ATP-binding cassette sub-family C member 10;Isoform of Q5T3U5, Isoform 2 of ATP-binding cassette sub-family C member 10	ABCC10;ABCC10	NA	Q5T3U5;Q5T3U5-2	4.5545	-0.0003	XT NP B	2023ms1276	leukotriene metabolic process [GO:0006691]; inorganic anion transport [GO:0015698]; xenobiotic transport [GO:0042908]; transmembrane transport [GO:0055085]; leukotriene transport [GO:0071716];	ATP binding [GO:0005524]; ABC-type xenobiotic transporter activity [GO:0008559]; ABC-type glutathione S-conjugate transporter activity [GO:0015431]; ATPase-coupled inorganic anion transmembrane transporter activity [GO:0043225]; ABC-type transporter activity [GO:0140359]; ATPase-coupled transmembrane transporter activity [GO:0042626];	lysosomal membrane [GO:0005765]; plasma membrane [GO:0005886]; integral component of membrane [GO:0016021]; basolateral plasma membrane [GO:0016323]; membrane [GO:0016020];
Nafisa_PRO6	ATP-binding cassette sub-family C member 10;Isoform of Q5T3U5, Isoform 2 of ATP-binding cassette sub-family C member 10	ABCC10;ABCC10	NA	Q5T3U5;Q5T3U5-2	4.4796	-0.0654	XT NP B	2023ms1276	leukotriene metabolic process [GO:0006691]; inorganic anion transport [GO:0015698]; xenobiotic transport [GO:0042908]; transmembrane transport [GO:0055085]; leukotriene transport [GO:0071716];	ATP binding [GO:0005524]; ABC-type xenobiotic transporter activity [GO:0008559]; ABC-type glutathione S-conjugate transporter activity [GO:0015431]; ATPase-coupled inorganic anion transmembrane transporter activity [GO:0043225]; ABC-type transporter activity [GO:0140359]; ATPase-coupled transmembrane transporter activity [GO:0042626];	lysosomal membrane [GO:0005765]; plasma membrane [GO:0005886]; integral component of membrane [GO:0016021]; basolateral plasma membrane [GO:0016323]; membrane [GO:0016020];
Nafisa_PRO5	ATP-binding cassette sub-family C member 10;Isoform of Q5T3U5, Isoform 2 of ATP-binding cassette sub-family C member 10	ABCC10;ABCC10	NA	Q5T3U5;Q5T3U5-2	4.5054	-0.0318	XT NP B	2023ms1276	leukotriene metabolic process [GO:0006691]; inorganic anion transport [GO:0015698]; xenobiotic transport [GO:0042908]; transmembrane transport [GO:0055085]; leukotriene transport [GO:0071716];	ATP binding [GO:0005524]; ABC-type xenobiotic transporter activity [GO:0008559]; ABC-type glutathione S-conjugate transporter activity [GO:0015431]; ATPase-coupled inorganic anion transmembrane transporter activity [GO:0043225]; ABC-type transporter activity [GO:0140359]; ATPase-coupled transmembrane transporter activity [GO:0042626];	lysosomal membrane [GO:0005765]; plasma membrane [GO:0005886]; integral component of membrane [GO:0016021]; basolateral plasma membrane [GO:0016323]; membrane [GO:0016020];
Nafisa_PRO4	ATP-binding cassette sub-family C member 10;Isoform of Q5T3U5, Isoform 2 of ATP-binding cassette sub-family C member 10	ABCC10;ABCC10	NA	Q5T3U5;Q5T3U5-2	4.5897	0.0174	XT NP B	2023ms1276	leukotriene metabolic process [GO:0006691]; inorganic anion transport [GO:0015698]; xenobiotic transport [GO:0042908]; transmembrane transport [GO:0055085]; leukotriene transport [GO:0071716];	ATP binding [GO:0005524]; ABC-type xenobiotic transporter activity [GO:0008559]; ABC-type glutathione S-conjugate transporter activity [GO:0015431]; ATPase-coupled inorganic anion transmembrane transporter activity [GO:0043225]; ABC-type transporter activity [GO:0140359]; ATPase-coupled transmembrane transporter activity [GO:0042626];	lysosomal membrane [GO:0005765]; plasma membrane [GO:0005886]; integral component of membrane [GO:0016021]; basolateral plasma membrane [GO:0016323]; membrane [GO:0016020];
Nafisa_PRO3	ATP-binding cassette sub-family C member 10;Isoform of Q5T3U5, Isoform 2 of ATP-binding cassette sub-family C member 10	ABCC10;ABCC10	NA	Q5T3U5;Q5T3U5-2	4.4605	-0.11	XT NP B	2023ms1276	leukotriene metabolic process [GO:0006691]; inorganic anion transport [GO:0015698]; xenobiotic transport [GO:0042908]; transmembrane transport [GO:0055085]; leukotriene transport [GO:0071716];	ATP binding [GO:0005524]; ABC-type xenobiotic transporter activity [GO:0008559]; ABC-type glutathione S-conjugate transporter activity [GO:0015431]; ATPase-coupled inorganic anion transmembrane transporter activity [GO:0043225]; ABC-type transporter activity [GO:0140359]; ATPase-coupled transmembrane transporter activity [GO:0042626];	lysosomal membrane [GO:0005765]; plasma membrane [GO:0005886]; integral component of membrane [GO:0016021]; basolateral plasma membrane [GO:0016323]; membrane [GO:0016020];
Nafisa_PRO2	ATP-binding cassette sub-family C member 10;Isoform of Q5T3U5, Isoform 2 of ATP-binding cassette sub-family C member 10	ABCC10;ABCC10	NA	Q5T3U5;Q5T3U5-2	4.4274	-0.1244	XT NP B	2023ms1276	leukotriene metabolic process [GO:0006691]; inorganic anion transport [GO:0015698]; xenobiotic transport [GO:0042908]; transmembrane transport [GO:0055085]; leukotriene transport [GO:0071716];	ATP binding [GO:0005524]; ABC-type xenobiotic transporter activity [GO:0008559]; ABC-type glutathione S-conjugate transporter activity [GO:0015431]; ATPase-coupled inorganic anion transmembrane transporter activity [GO:0043225]; ABC-type transporter activity [GO:0140359]; ATPase-coupled transmembrane transporter activity [GO:0042626];	lysosomal membrane [GO:0005765]; plasma membrane [GO:0005886]; integral component of membrane [GO:0016021]; basolateral plasma membrane [GO:0016323]; membrane [GO:0016020];
Nafisa_PRO1	ATP-binding cassette sub-family C member 10;Isoform of Q5T3U5, Isoform 2 of ATP-binding cassette sub-family C member 10	ABCC10;ABCC10	NA	Q5T3U5;Q5T3U5-2	4.5755	0.0282	XT NP B	2023ms1276	leukotriene metabolic process [GO:0006691]; inorganic anion transport [GO:0015698]; xenobiotic transport [GO:0042908]; transmembrane transport [GO:0055085]; leukotriene transport [GO:0071716];	ATP binding [GO:0005524]; ABC-type xenobiotic transporter activity [GO:0008559]; ABC-type glutathione S-conjugate transporter activity [GO:0015431]; ATPase-coupled inorganic anion transmembrane transporter activity [GO:0043225]; ABC-type transporter activity [GO:0140359]; ATPase-coupled transmembrane transporter activity [GO:0042626];	lysosomal membrane [GO:0005765]; plasma membrane [GO:0005886]; integral component of membrane [GO:0016021]; basolateral plasma membrane [GO:0016323]; membrane [GO:0016020];
Nafisa_SEN7	Methionine aminopeptidase 1	METAP1	P53582	P53582	5.2671	0.6543	XT NP A	2023ms1276	regulation of translation [GO:0006417]; proteolysis [GO:0006508]; peptidyl-methionine modification [GO:0018206]; N-terminal protein amino acid modification [GO:0031365]; protein initiator methionine removal [GO:0070084]; platelet aggregation [GO:0070527]	aminopeptidase activity [GO:0004177]; protein binding [GO:0005515]; metalloexopeptidase activity [GO:0008235]; metal ion binding [GO:0046872]; metalloaminopeptidase activity [GO:0070006]	cytoplasm [GO:0005737]; cytosol [GO:0005829]
Nafisa_SEN6	Methionine aminopeptidase 1	METAP1	P53582	P53582	5.305	0.6779	XT NP A	2023ms1276	regulation of translation [GO:0006417]; proteolysis [GO:0006508]; peptidyl-methionine modification [GO:0018206]; N-terminal protein amino acid modification [GO:0031365]; protein initiator methionine removal [GO:0070084]; platelet aggregation [GO:0070527]	aminopeptidase activity [GO:0004177]; protein binding [GO:0005515]; metalloexopeptidase activity [GO:0008235]; metal ion binding [GO:0046872]; metalloaminopeptidase activity [GO:0070006]	cytoplasm [GO:0005737]; cytosol [GO:0005829]
Nafisa_SEN5	Methionine aminopeptidase 1	METAP1	P53582	P53582	5.3927	0.7396	XT NP A	2023ms1276	regulation of translation [GO:0006417]; proteolysis [GO:0006508]; peptidyl-methionine modification [GO:0018206]; N-terminal protein amino acid modification [GO:0031365]; protein initiator methionine removal [GO:0070084]; platelet aggregation [GO:0070527]	aminopeptidase activity [GO:0004177]; protein binding [GO:0005515]; metalloexopeptidase activity [GO:0008235]; metal ion binding [GO:0046872]; metalloaminopeptidase activity [GO:0070006]	cytoplasm [GO:0005737]; cytosol [GO:0005829]
Nafisa_SEN4	Methionine aminopeptidase 1	METAP1	P53582	P53582	5.2767	0.6563	XT NP A	2023ms1276	regulation of translation [GO:0006417]; proteolysis [GO:0006508]; peptidyl-methionine modification [GO:0018206]; N-terminal protein amino acid modification [GO:0031365]; protein initiator methionine removal [GO:0070084]; platelet aggregation [GO:0070527]	aminopeptidase activity [GO:0004177]; protein binding [GO:0005515]; metalloexopeptidase activity [GO:0008235]; metal ion binding [GO:0046872]; metalloaminopeptidase activity [GO:0070006]	cytoplasm [GO:0005737]; cytosol [GO:0005829]
Nafisa_SEN3	Methionine aminopeptidase 1	METAP1	P53582	P53582	5.2793	0.6596	XT NP A	2023ms1276	regulation of translation [GO:0006417]; proteolysis [GO:0006508]; peptidyl-methionine modification [GO:0018206]; N-terminal protein amino acid modification [GO:0031365]; protein initiator methionine removal [GO:0070084]; platelet aggregation [GO:0070527]	aminopeptidase activity [GO:0004177]; protein binding [GO:0005515]; metalloexopeptidase activity [GO:0008235]; metal ion binding [GO:0046872]; metalloaminopeptidase activity [GO:0070006]	cytoplasm [GO:0005737]; cytosol [GO:0005829]
Nafisa_SEN2	Methionine aminopeptidase 1	METAP1	P53582	P53582	5.328	0.6951	XT NP A	2023ms1276	regulation of translation [GO:0006417]; proteolysis [GO:0006508]; peptidyl-methionine modification [GO:0018206]; N-terminal protein amino acid modification [GO:0031365]; protein initiator methionine removal [GO:0070084]; platelet aggregation [GO:0070527]	aminopeptidase activity [GO:0004177]; protein binding [GO:0005515]; metalloexopeptidase activity [GO:0008235]; metal ion binding [GO:0046872]; metalloaminopeptidase activity [GO:0070006]	cytoplasm [GO:0005737]; cytosol [GO:0005829]
Nafisa_SEN1	Methionine aminopeptidase 1	METAP1	P53582	P53582	5.2754	0.6577	XT NP A	2023ms1276	regulation of translation [GO:0006417]; proteolysis [GO:0006508]; peptidyl-methionine modification [GO:0018206]; N-terminal protein amino acid modification [GO:0031365]; protein initiator methionine removal [GO:0070084]; platelet aggregation [GO:0070527]	aminopeptidase activity [GO:0004177]; protein binding [GO:0005515]; metalloexopeptidase activity [GO:0008235]; metal ion binding [GO:0046872]; metalloaminopeptidase activity [GO:0070006]	cytoplasm [GO:0005737]; cytosol [GO:0005829]
Nafisa_PRO7	Methionine aminopeptidase 1	METAP1	P53582	P53582	5.0011	0.4463	XT NP A	2023ms1276	regulation of translation [GO:0006417]; proteolysis [GO:0006508]; peptidyl-methionine modification [GO:0018206]; N-terminal protein amino acid modification [GO:0031365]; protein initiator methionine removal [GO:0070084]; platelet aggregation [GO:0070527]	aminopeptidase activity [GO:0004177]; protein binding [GO:0005515]; metalloexopeptidase activity [GO:0008235]; metal ion binding [GO:0046872]; metalloaminopeptidase activity [GO:0070006]	cytoplasm [GO:0005737]; cytosol [GO:0005829]
Nafisa_PRO6	Methionine aminopeptidase 1	METAP1	P53582	P53582	4.9984	0.4534	XT NP A	2023ms1276	regulation of translation [GO:0006417]; proteolysis [GO:0006508]; peptidyl-methionine modification [GO:0018206]; N-terminal protein amino acid modification [GO:0031365]; protein initiator methionine removal [GO:0070084]; platelet aggregation [GO:0070527]	aminopeptidase activity [GO:0004177]; protein binding [GO:0005515]; metalloexopeptidase activity [GO:0008235]; metal ion binding [GO:0046872]; metalloaminopeptidase activity [GO:0070006]	cytoplasm [GO:0005737]; cytosol [GO:0005829]
Nafisa_PRO5	Methionine aminopeptidase 1	METAP1	P53582	P53582	4.9709	0.4338	XT NP A	2023ms1276	regulation of translation [GO:0006417]; proteolysis [GO:0006508]; peptidyl-methionine modification [GO:0018206]; N-terminal protein amino acid modification [GO:0031365]; protein initiator methionine removal [GO:0070084]; platelet aggregation [GO:0070527]	aminopeptidase activity [GO:0004177]; protein binding [GO:0005515]; metalloexopeptidase activity [GO:0008235]; metal ion binding [GO:0046872]; metalloaminopeptidase activity [GO:0070006]	cytoplasm [GO:0005737]; cytosol [GO:0005829]
Nafisa_PRO4	Methionine aminopeptidase 1	METAP1	P53582	P53582	5.0492	0.477	XT NP A	2023ms1276	regulation of translation [GO:0006417]; proteolysis [GO:0006508]; peptidyl-methionine modification [GO:0018206]; N-terminal protein amino acid modification [GO:0031365]; protein initiator methionine removal [GO:0070084]; platelet aggregation [GO:0070527]	aminopeptidase activity [GO:0004177]; protein binding [GO:0005515]; metalloexopeptidase activity [GO:0008235]; metal ion binding [GO:0046872]; metalloaminopeptidase activity [GO:0070006]	cytoplasm [GO:0005737]; cytosol [GO:0005829]
Nafisa_PRO3	Methionine aminopeptidase 1	METAP1	P53582	P53582	5.0509	0.4804	XT NP A	2023ms1276	regulation of translation [GO:0006417]; proteolysis [GO:0006508]; peptidyl-methionine modification [GO:0018206]; N-terminal protein amino acid modification [GO:0031365]; protein initiator methionine removal [GO:0070084]; platelet aggregation [GO:0070527]	aminopeptidase activity [GO:0004177]; protein binding [GO:0005515]; metalloexopeptidase activity [GO:0008235]; metal ion binding [GO:0046872]; metalloaminopeptidase activity [GO:0070006]	cytoplasm [GO:0005737]; cytosol [GO:0005829]
Nafisa_PRO2	Methionine aminopeptidase 1	METAP1	P53582	P53582	4.9668	0.415	XT NP A	2023ms1276	regulation of translation [GO:0006417]; proteolysis [GO:0006508]; peptidyl-methionine modification [GO:0018206]; N-terminal protein amino acid modification [GO:0031365]; protein initiator methionine removal [GO:0070084]; platelet aggregation [GO:0070527]	aminopeptidase activity [GO:0004177]; protein binding [GO:0005515]; metalloexopeptidase activity [GO:0008235]; metal ion binding [GO:0046872]; metalloaminopeptidase activity [GO:0070006]	cytoplasm [GO:0005737]; cytosol [GO:0005829]
Nafisa_PRO1	Methionine aminopeptidase 1	METAP1	P53582	P53582	4.9428	0.3956	XT NP A	2023ms1276	regulation of translation [GO:0006417]; proteolysis [GO:0006508]; peptidyl-methionine modification [GO:0018206]; N-terminal protein amino acid modification [GO:0031365]; protein initiator methionine removal [GO:0070084]; platelet aggregation [GO:0070527]	aminopeptidase activity [GO:0004177]; protein binding [GO:0005515]; metalloexopeptidase activity [GO:0008235]; metal ion binding [GO:0046872]; metalloaminopeptidase activity [GO:0070006]	cytoplasm [GO:0005737]; cytosol [GO:0005829]
Nafisa_SEN7	Neutral amino acid transporter B(0)	SLC1A5	Q15758	Q15758	4.5165	-0.0962	XT NP B	2023ms1276	amino acid transport [GO:0006865]; glutamine transport [GO:0006868]; glutamine secretion [GO:0010585]; neutral amino acid transport [GO:0015804]; L-serine transport [GO:0015825]; viral entry into host cell [GO:0046718]; protein homotrimerization [GO:0070207]; L-aspartate import across plasma membrane [GO:0140009]; transport across blood-brain barrier [GO:0150104]; L-glutamine import across plasma membrane [GO:1903803]	virus receptor activity [GO:0001618]; protein binding [GO:0005515]; amino acid transmembrane transporter activity [GO:0015171]; neutral amino acid transmembrane transporter activity [GO:0015175]; L-aspartate transmembrane transporter activity [GO:0015183]; L-glutamine transmembrane transporter activity [GO:0015186]; L-serine transmembrane transporter activity [GO:0015194]; symporter activity [GO:0015293]; signaling receptor activity [GO:0038023]; metal ion binding [GO:0046872]	plasma membrane [GO:0005886]; integral component of plasma membrane [GO:0005887]; membrane [GO:0016020]; integral component of membrane [GO:0016021]; melanosome [GO:0042470]; extracellular exosome [GO:0070062]; basal plasma membrane [GO:0009925]
Nafisa_SEN6	Neutral amino acid transporter B(0)	SLC1A5	Q15758	Q15758	4.6318	0.0047	XT NP B	2023ms1276	amino acid transport [GO:0006865]; glutamine transport [GO:0006868]; glutamine secretion [GO:0010585]; neutral amino acid transport [GO:0015804]; L-serine transport [GO:0015825]; viral entry into host cell [GO:0046718]; protein homotrimerization [GO:0070207]; L-aspartate import across plasma membrane [GO:0140009]; transport across blood-brain barrier [GO:0150104]; L-glutamine import across plasma membrane [GO:1903803]	virus receptor activity [GO:0001618]; protein binding [GO:0005515]; amino acid transmembrane transporter activity [GO:0015171]; neutral amino acid transmembrane transporter activity [GO:0015175]; L-aspartate transmembrane transporter activity [GO:0015183]; L-glutamine transmembrane transporter activity [GO:0015186]; L-serine transmembrane transporter activity [GO:0015194]; symporter activity [GO:0015293]; signaling receptor activity [GO:0038023]; metal ion binding [GO:0046872]	plasma membrane [GO:0005886]; integral component of plasma membrane [GO:0005887]; membrane [GO:0016020]; integral component of membrane [GO:0016021]; melanosome [GO:0042470]; extracellular exosome [GO:0070062]; basal plasma membrane [GO:0009925]
Nafisa_SEN5	Neutral amino acid transporter B(0)	SLC1A5	Q15758	Q15758	4.638	-0.0151	XT NP B	2023ms1276	amino acid transport [GO:0006865]; glutamine transport [GO:0006868]; glutamine secretion [GO:0010585]; neutral amino acid transport [GO:0015804]; L-serine transport [GO:0015825]; viral entry into host cell [GO:0046718]; protein homotrimerization [GO:0070207]; L-aspartate import across plasma membrane [GO:0140009]; transport across blood-brain barrier [GO:0150104]; L-glutamine import across plasma membrane [GO:1903803]	virus receptor activity [GO:0001618]; protein binding [GO:0005515]; amino acid transmembrane transporter activity [GO:0015171]; neutral amino acid transmembrane transporter activity [GO:0015175]; L-aspartate transmembrane transporter activity [GO:0015183]; L-glutamine transmembrane transporter activity [GO:0015186]; L-serine transmembrane transporter activity [GO:0015194]; symporter activity [GO:0015293]; signaling receptor activity [GO:0038023]; metal ion binding [GO:0046872]	plasma membrane [GO:0005886]; integral component of plasma membrane [GO:0005887]; membrane [GO:0016020]; integral component of membrane [GO:0016021]; melanosome [GO:0042470]; extracellular exosome [GO:0070062]; basal plasma membrane [GO:0009925]
Nafisa_SEN4	Neutral amino acid transporter B(0)	SLC1A5	Q15758	Q15758	4.5787	-0.0416	XT NP B	2023ms1276	amino acid transport [GO:0006865]; glutamine transport [GO:0006868]; glutamine secretion [GO:0010585]; neutral amino acid transport [GO:0015804]; L-serine transport [GO:0015825]; viral entry into host cell [GO:0046718]; protein homotrimerization [GO:0070207]; L-aspartate import across plasma membrane [GO:0140009]; transport across blood-brain barrier [GO:0150104]; L-glutamine import across plasma membrane [GO:1903803]	virus receptor activity [GO:0001618]; protein binding [GO:0005515]; amino acid transmembrane transporter activity [GO:0015171]; neutral amino acid transmembrane transporter activity [GO:0015175]; L-aspartate transmembrane transporter activity [GO:0015183]; L-glutamine transmembrane transporter activity [GO:0015186]; L-serine transmembrane transporter activity [GO:0015194]; symporter activity [GO:0015293]; signaling receptor activity [GO:0038023]; metal ion binding [GO:0046872]	plasma membrane [GO:0005886]; integral component of plasma membrane [GO:0005887]; membrane [GO:0016020]; integral component of membrane [GO:0016021]; melanosome [GO:0042470]; extracellular exosome [GO:0070062]; basal plasma membrane [GO:0009925]
Nafisa_SEN3	Neutral amino acid transporter B(0)	SLC1A5	Q15758	Q15758	4.4681	-0.1516	XT NP B	2023ms1276	amino acid transport [GO:0006865]; glutamine transport [GO:0006868]; glutamine secretion [GO:0010585]; neutral amino acid transport [GO:0015804]; L-serine transport [GO:0015825]; viral entry into host cell [GO:0046718]; protein homotrimerization [GO:0070207]; L-aspartate import across plasma membrane [GO:0140009]; transport across blood-brain barrier [GO:0150104]; L-glutamine import across plasma membrane [GO:1903803]	virus receptor activity [GO:0001618]; protein binding [GO:0005515]; amino acid transmembrane transporter activity [GO:0015171]; neutral amino acid transmembrane transporter activity [GO:0015175]; L-aspartate transmembrane transporter activity [GO:0015183]; L-glutamine transmembrane transporter activity [GO:0015186]; L-serine transmembrane transporter activity [GO:0015194]; symporter activity [GO:0015293]; signaling receptor activity [GO:0038023]; metal ion binding [GO:0046872]	plasma membrane [GO:0005886]; integral component of plasma membrane [GO:0005887]; membrane [GO:0016020]; integral component of membrane [GO:0016021]; melanosome [GO:0042470]; extracellular exosome [GO:0070062]; basal plasma membrane [GO:0009925]
Nafisa_SEN2	Neutral amino acid transporter B(0)	SLC1A5	Q15758	Q15758	4.6657	0.0328	XT NP B	2023ms1276	amino acid transport [GO:0006865]; glutamine transport [GO:0006868]; glutamine secretion [GO:0010585]; neutral amino acid transport [GO:0015804]; L-serine transport [GO:0015825]; viral entry into host cell [GO:0046718]; protein homotrimerization [GO:0070207]; L-aspartate import across plasma membrane [GO:0140009]; transport across blood-brain barrier [GO:0150104]; L-glutamine import across plasma membrane [GO:1903803]	virus receptor activity [GO:0001618]; protein binding [GO:0005515]; amino acid transmembrane transporter activity [GO:0015171]; neutral amino acid transmembrane transporter activity [GO:0015175]; L-aspartate transmembrane transporter activity [GO:0015183]; L-glutamine transmembrane transporter activity [GO:0015186]; L-serine transmembrane transporter activity [GO:0015194]; symporter activity [GO:0015293]; signaling receptor activity [GO:0038023]; metal ion binding [GO:0046872]	plasma membrane [GO:0005886]; integral component of plasma membrane [GO:0005887]; membrane [GO:0016020]; integral component of membrane [GO:0016021]; melanosome [GO:0042470]; extracellular exosome [GO:0070062]; basal plasma membrane [GO:0009925]
Nafisa_SEN1	Neutral amino acid transporter B(0)	SLC1A5	Q15758	Q15758	4.5992	-0.0185	XT NP B	2023ms1276	amino acid transport [GO:0006865]; glutamine transport [GO:0006868]; glutamine secretion [GO:0010585]; neutral amino acid transport [GO:0015804]; L-serine transport [GO:0015825]; viral entry into host cell [GO:0046718]; protein homotrimerization [GO:0070207]; L-aspartate import across plasma membrane [GO:0140009]; transport across blood-brain barrier [GO:0150104]; L-glutamine import across plasma membrane [GO:1903803]	virus receptor activity [GO:0001618]; protein binding [GO:0005515]; amino acid transmembrane transporter activity [GO:0015171]; neutral amino acid transmembrane transporter activity [GO:0015175]; L-aspartate transmembrane transporter activity [GO:0015183]; L-glutamine transmembrane transporter activity [GO:0015186]; L-serine transmembrane transporter activity [GO:0015194]; symporter activity [GO:0015293]; signaling receptor activity [GO:0038023]; metal ion binding [GO:0046872]	plasma membrane [GO:0005886]; integral component of plasma membrane [GO:0005887]; membrane [GO:0016020]; integral component of membrane [GO:0016021]; melanosome [GO:0042470]; extracellular exosome [GO:0070062]; basal plasma membrane [GO:0009925]
Nafisa_PRO7	Neutral amino acid transporter B(0)	SLC1A5	Q15758	Q15758	3.9997	-0.5552	XT NP B	2023ms1276	amino acid transport [GO:0006865]; glutamine transport [GO:0006868]; glutamine secretion [GO:0010585]; neutral amino acid transport [GO:0015804]; L-serine transport [GO:0015825]; viral entry into host cell [GO:0046718]; protein homotrimerization [GO:0070207]; L-aspartate import across plasma membrane [GO:0140009]; transport across blood-brain barrier [GO:0150104]; L-glutamine import across plasma membrane [GO:1903803]	virus receptor activity [GO:0001618]; protein binding [GO:0005515]; amino acid transmembrane transporter activity [GO:0015171]; neutral amino acid transmembrane transporter activity [GO:0015175]; L-aspartate transmembrane transporter activity [GO:0015183]; L-glutamine transmembrane transporter activity [GO:0015186]; L-serine transmembrane transporter activity [GO:0015194]; symporter activity [GO:0015293]; signaling receptor activity [GO:0038023]; metal ion binding [GO:0046872]	plasma membrane [GO:0005886]; integral component of plasma membrane [GO:0005887]; membrane [GO:0016020]; integral component of membrane [GO:0016021]; melanosome [GO:0042470]; extracellular exosome [GO:0070062]; basal plasma membrane [GO:0009925]
Nafisa_PRO6	Neutral amino acid transporter B(0)	SLC1A5	Q15758	Q15758	3.999	-0.5461	XT NP B	2023ms1276	amino acid transport [GO:0006865]; glutamine transport [GO:0006868]; glutamine secretion [GO:0010585]; neutral amino acid transport [GO:0015804]; L-serine transport [GO:0015825]; viral entry into host cell [GO:0046718]; protein homotrimerization [GO:0070207]; L-aspartate import across plasma membrane [GO:0140009]; transport across blood-brain barrier [GO:0150104]; L-glutamine import across plasma membrane [GO:1903803]	virus receptor activity [GO:0001618]; protein binding [GO:0005515]; amino acid transmembrane transporter activity [GO:0015171]; neutral amino acid transmembrane transporter activity [GO:0015175]; L-aspartate transmembrane transporter activity [GO:0015183]; L-glutamine transmembrane transporter activity [GO:0015186]; L-serine transmembrane transporter activity [GO:0015194]; symporter activity [GO:0015293]; signaling receptor activity [GO:0038023]; metal ion binding [GO:0046872]	plasma membrane [GO:0005886]; integral component of plasma membrane [GO:0005887]; membrane [GO:0016020]; integral component of membrane [GO:0016021]; melanosome [GO:0042470]; extracellular exosome [GO:0070062]; basal plasma membrane [GO:0009925]
Nafisa_PRO5	Neutral amino acid transporter B(0)	SLC1A5	Q15758	Q15758	4.0271	-0.51	XT NP B	2023ms1276	amino acid transport [GO:0006865]; glutamine transport [GO:0006868]; glutamine secretion [GO:0010585]; neutral amino acid transport [GO:0015804]; L-serine transport [GO:0015825]; viral entry into host cell [GO:0046718]; protein homotrimerization [GO:0070207]; L-aspartate import across plasma membrane [GO:0140009]; transport across blood-brain barrier [GO:0150104]; L-glutamine import across plasma membrane [GO:1903803]	virus receptor activity [GO:0001618]; protein binding [GO:0005515]; amino acid transmembrane transporter activity [GO:0015171]; neutral amino acid transmembrane transporter activity [GO:0015175]; L-aspartate transmembrane transporter activity [GO:0015183]; L-glutamine transmembrane transporter activity [GO:0015186]; L-serine transmembrane transporter activity [GO:0015194]; symporter activity [GO:0015293]; signaling receptor activity [GO:0038023]; metal ion binding [GO:0046872]	plasma membrane [GO:0005886]; integral component of plasma membrane [GO:0005887]; membrane [GO:0016020]; integral component of membrane [GO:0016021]; melanosome [GO:0042470]; extracellular exosome [GO:0070062]; basal plasma membrane [GO:0009925]
Nafisa_PRO4	Neutral amino acid transporter B(0)	SLC1A5	Q15758	Q15758	4.0171	-0.5551	XT NP B	2023ms1276	amino acid transport [GO:0006865]; glutamine transport [GO:0006868]; glutamine secretion [GO:0010585]; neutral amino acid transport [GO:0015804]; L-serine transport [GO:0015825]; viral entry into host cell [GO:0046718]; protein homotrimerization [GO:0070207]; L-aspartate import across plasma membrane [GO:0140009]; transport across blood-brain barrier [GO:0150104]; L-glutamine import across plasma membrane [GO:1903803]	virus receptor activity [GO:0001618]; protein binding [GO:0005515]; amino acid transmembrane transporter activity [GO:0015171]; neutral amino acid transmembrane transporter activity [GO:0015175]; L-aspartate transmembrane transporter activity [GO:0015183]; L-glutamine transmembrane transporter activity [GO:0015186]; L-serine transmembrane transporter activity [GO:0015194]; symporter activity [GO:0015293]; signaling receptor activity [GO:0038023]; metal ion binding [GO:0046872]	plasma membrane [GO:0005886]; integral component of plasma membrane [GO:0005887]; membrane [GO:0016020]; integral component of membrane [GO:0016021]; melanosome [GO:0042470]; extracellular exosome [GO:0070062]; basal plasma membrane [GO:0009925]
Nafisa_PRO3	Neutral amino acid transporter B(0)	SLC1A5	Q15758	Q15758	4.0799	-0.4907	XT NP B	2023ms1276	amino acid transport [GO:0006865]; glutamine transport [GO:0006868]; glutamine secretion [GO:0010585]; neutral amino acid transport [GO:0015804]; L-serine transport [GO:0015825]; viral entry into host cell [GO:0046718]; protein homotrimerization [GO:0070207]; L-aspartate import across plasma membrane [GO:0140009]; transport across blood-brain barrier [GO:0150104]; L-glutamine import across plasma membrane [GO:1903803]	virus receptor activity [GO:0001618]; protein binding [GO:0005515]; amino acid transmembrane transporter activity [GO:0015171]; neutral amino acid transmembrane transporter activity [GO:0015175]; L-aspartate transmembrane transporter activity [GO:0015183]; L-glutamine transmembrane transporter activity [GO:0015186]; L-serine transmembrane transporter activity [GO:0015194]; symporter activity [GO:0015293]; signaling receptor activity [GO:0038023]; metal ion binding [GO:0046872]	plasma membrane [GO:0005886]; integral component of plasma membrane [GO:0005887]; membrane [GO:0016020]; integral component of membrane [GO:0016021]; melanosome [GO:0042470]; extracellular exosome [GO:0070062]; basal plasma membrane [GO:0009925]
Nafisa_PRO2	Neutral amino acid transporter B(0)	SLC1A5	Q15758	Q15758	4.1205	-0.4313	XT NP B	2023ms1276	amino acid transport [GO:0006865]; glutamine transport [GO:0006868]; glutamine secretion [GO:0010585]; neutral amino acid transport [GO:0015804]; L-serine transport [GO:0015825]; viral entry into host cell [GO:0046718]; protein homotrimerization [GO:0070207]; L-aspartate import across plasma membrane [GO:0140009]; transport across blood-brain barrier [GO:0150104]; L-glutamine import across plasma membrane [GO:1903803]	virus receptor activity [GO:0001618]; protein binding [GO:0005515]; amino acid transmembrane transporter activity [GO:0015171]; neutral amino acid transmembrane transporter activity [GO:0015175]; L-aspartate transmembrane transporter activity [GO:0015183]; L-glutamine transmembrane transporter activity [GO:0015186]; L-serine transmembrane transporter activity [GO:0015194]; symporter activity [GO:0015293]; signaling receptor activity [GO:0038023]; metal ion binding [GO:0046872]	plasma membrane [GO:0005886]; integral component of plasma membrane [GO:0005887]; membrane [GO:0016020]; integral component of membrane [GO:0016021]; melanosome [GO:0042470]; extracellular exosome [GO:0070062]; basal plasma membrane [GO:0009925]
Nafisa_PRO1	Neutral amino acid transporter B(0)	SLC1A5	Q15758	Q15758	4.0399	-0.5073	XT NP B	2023ms1276	amino acid transport [GO:0006865]; glutamine transport [GO:0006868]; glutamine secretion [GO:0010585]; neutral amino acid transport [GO:0015804]; L-serine transport [GO:0015825]; viral entry into host cell [GO:0046718]; protein homotrimerization [GO:0070207]; L-aspartate import across plasma membrane [GO:0140009]; transport across blood-brain barrier [GO:0150104]; L-glutamine import across plasma membrane [GO:1903803]	virus receptor activity [GO:0001618]; protein binding [GO:0005515]; amino acid transmembrane transporter activity [GO:0015171]; neutral amino acid transmembrane transporter activity [GO:0015175]; L-aspartate transmembrane transporter activity [GO:0015183]; L-glutamine transmembrane transporter activity [GO:0015186]; L-serine transmembrane transporter activity [GO:0015194]; symporter activity [GO:0015293]; signaling receptor activity [GO:0038023]; metal ion binding [GO:0046872]	plasma membrane [GO:0005886]; integral component of plasma membrane [GO:0005887]; membrane [GO:0016020]; integral component of membrane [GO:0016021]; melanosome [GO:0042470]; extracellular exosome [GO:0070062]; basal plasma membrane [GO:0009925]
Nafisa_SEN7	Methionine aminopeptidase 1	METAP1	P53582	A6QLA4	4.3792	-0.2336	XT NP B	2023ms1276	NA	NA	NA
Nafisa_SEN6	Methionine aminopeptidase 1	METAP1	P53582	A6QLA4	4.337	-0.2901	XT NP B	2023ms1276	NA	NA	NA
Nafisa_SEN5	Methionine aminopeptidase 1	METAP1	P53582	A6QLA4	4.4592	-0.194	XT NP B	2023ms1276	NA	NA	NA
Nafisa_SEN4	Methionine aminopeptidase 1	METAP1	P53582	A6QLA4	4.188	-0.4324	XT NP B	2023ms1276	NA	NA	NA
Nafisa_SEN3	Methionine aminopeptidase 1	METAP1	P53582	A6QLA4	4.3467	-0.2729	XT NP B	2023ms1276	NA	NA	NA
Nafisa_SEN2	Methionine aminopeptidase 1	METAP1	P53582	A6QLA4	4.4783	-0.1546	XT NP B	2023ms1276	NA	NA	NA
Nafisa_SEN1	Methionine aminopeptidase 1	METAP1	P53582	A6QLA4	4.4569	-0.1608	XT NP B	2023ms1276	NA	NA	NA
Nafisa_PRO7	Methionine aminopeptidase 1	METAP1	P53582	A6QLA4	4.0014	-0.5534	XT NP B	2023ms1276	NA	NA	NA
Nafisa_PRO6	Methionine aminopeptidase 1	METAP1	P53582	A6QLA4	4.3488	-0.1962	XT NP B	2023ms1276	NA	NA	NA
Nafisa_PRO5	Methionine aminopeptidase 1	METAP1	P53582	A6QLA4	4.0581	-0.4791	XT NP B	2023ms1276	NA	NA	NA
Nafisa_PRO4	Methionine aminopeptidase 1	METAP1	P53582	A6QLA4	4.2764	-0.2958	XT NP B	2023ms1276	NA	NA	NA
Nafisa_PRO3	Methionine aminopeptidase 1	METAP1	P53582	A6QLA4	4.3267	-0.2438	XT NP B	2023ms1276	NA	NA	NA
Nafisa_PRO2	Methionine aminopeptidase 1	METAP1	P53582	A6QLA4	4.3055	-0.2462	XT NP B	2023ms1276	NA	NA	NA
Nafisa_PRO1	Methionine aminopeptidase 1	METAP1	P53582	A6QLA4	4.2813	-0.266	XT NP B	2023ms1276	NA	NA	NA
Nafisa_SEN7	Transportin 2;Transportin 2;Transportin 2;Transportin 2	TNPO2;TNPO2;TNPO2;TNPO2	NA	A0A3Q1MEC9;A0A3Q1MPY8;F1MBJ7;Q2KI57	4.0981	-0.5146	XT NP B	2023ms1276	; ; ;	; ; ;	; ; ;
Nafisa_SEN6	Transportin 2;Transportin 2;Transportin 2;Transportin 2	TNPO2;TNPO2;TNPO2;TNPO2	NA	A0A3Q1MEC9;A0A3Q1MPY8;F1MBJ7;Q2KI57	4.1564	-0.4707	XT NP B	2023ms1276	; ; ;	; ; ;	; ; ;
Nafisa_SEN5	Transportin 2;Transportin 2;Transportin 2;Transportin 2	TNPO2;TNPO2;TNPO2;TNPO2	NA	A0A3Q1MEC9;A0A3Q1MPY8;F1MBJ7;Q2KI57	4.0906	-0.5625	XT NP B	2023ms1276	; ; ;	; ; ;	; ; ;
Nafisa_SEN4	Transportin 2;Transportin 2;Transportin 2;Transportin 2	TNPO2;TNPO2;TNPO2;TNPO2	NA	A0A3Q1MEC9;A0A3Q1MPY8;F1MBJ7;Q2KI57	4.0923	-0.528	XT NP B	2023ms1276	; ; ;	; ; ;	; ; ;
Nafisa_SEN3	Transportin 2;Transportin 2;Transportin 2;Transportin 2	TNPO2;TNPO2;TNPO2;TNPO2	NA	A0A3Q1MEC9;A0A3Q1MPY8;F1MBJ7;Q2KI57	4.1505	-0.4692	XT NP B	2023ms1276	; ; ;	; ; ;	; ; ;
Nafisa_SEN2	Transportin 2;Transportin 2;Transportin 2;Transportin 2	TNPO2;TNPO2;TNPO2;TNPO2	NA	A0A3Q1MEC9;A0A3Q1MPY8;F1MBJ7;Q2KI57	4.0303	-0.6026	XT NP B	2023ms1276	; ; ;	; ; ;	; ; ;
Nafisa_SEN1	Transportin 2;Transportin 2;Transportin 2;Transportin 2	TNPO2;TNPO2;TNPO2;TNPO2	NA	A0A3Q1MEC9;A0A3Q1MPY8;F1MBJ7;Q2KI57	4.1679	-0.4498	XT NP B	2023ms1276	; ; ;	; ; ;	; ; ;
Nafisa_PRO7	Transportin 2;Transportin 2;Transportin 2;Transportin 2	TNPO2;TNPO2;TNPO2;TNPO2	NA	A0A3Q1MEC9;A0A3Q1MPY8;F1MBJ7;Q2KI57	4.1712	-0.3837	XT NP B	2023ms1276	; ; ;	; ; ;	; ; ;
Nafisa_PRO6	Transportin 2;Transportin 2;Transportin 2;Transportin 2	TNPO2;TNPO2;TNPO2;TNPO2	NA	A0A3Q1MEC9;A0A3Q1MPY8;F1MBJ7;Q2KI57	4.1842	-0.3609	XT NP B	2023ms1276	; ; ;	; ; ;	; ; ;
Nafisa_PRO5	Transportin 2;Transportin 2;Transportin 2;Transportin 2	TNPO2;TNPO2;TNPO2;TNPO2	NA	A0A3Q1MEC9;A0A3Q1MPY8;F1MBJ7;Q2KI57	4.2439	-0.2933	XT NP B	2023ms1276	; ; ;	; ; ;	; ; ;
Nafisa_PRO4	Transportin 2;Transportin 2;Transportin 2;Transportin 2	TNPO2;TNPO2;TNPO2;TNPO2	NA	A0A3Q1MEC9;A0A3Q1MPY8;F1MBJ7;Q2KI57	4.3103	-0.2619	XT NP B	2023ms1276	; ; ;	; ; ;	; ; ;
Nafisa_PRO3	Transportin 2;Transportin 2;Transportin 2;Transportin 2	TNPO2;TNPO2;TNPO2;TNPO2	NA	A0A3Q1MEC9;A0A3Q1MPY8;F1MBJ7;Q2KI57	4.271	-0.2995	XT NP B	2023ms1276	; ; ;	; ; ;	; ; ;
Nafisa_PRO2	Transportin 2;Transportin 2;Transportin 2;Transportin 2	TNPO2;TNPO2;TNPO2;TNPO2	NA	A0A3Q1MEC9;A0A3Q1MPY8;F1MBJ7;Q2KI57	4.2582	-0.2936	XT NP B	2023ms1276	; ; ;	; ; ;	; ; ;
Nafisa_PRO1	Transportin 2;Transportin 2;Transportin 2;Transportin 2	TNPO2;TNPO2;TNPO2;TNPO2	NA	A0A3Q1MEC9;A0A3Q1MPY8;F1MBJ7;Q2KI57	4.2008	-0.3465	XT NP B	2023ms1276	; ; ;	; ; ;	; ; ;
Nafisa_SEN7	Regulator of G-protein signaling 18	RGS18	Q9NS28	Q9NS28	4.0897	-0.523	XT NP A	2023ms1276	G protein-coupled receptor signaling pathway [GO:0007186]; regulation of G protein-coupled receptor signaling pathway [GO:0008277]; negative regulation of signal transduction [GO:0009968]; regulation of catalytic activity [GO:0050790]	GTPase activity [GO:0003924]; GTPase activator activity [GO:0005096]; protein binding [GO:0005515]	cytoplasm [GO:0005737]; plasma membrane [GO:0005886]
Nafisa_SEN6	Regulator of G-protein signaling 18	RGS18	Q9NS28	Q9NS28	4.1601	-0.467	XT NP A	2023ms1276	G protein-coupled receptor signaling pathway [GO:0007186]; regulation of G protein-coupled receptor signaling pathway [GO:0008277]; negative regulation of signal transduction [GO:0009968]; regulation of catalytic activity [GO:0050790]	GTPase activity [GO:0003924]; GTPase activator activity [GO:0005096]; protein binding [GO:0005515]	cytoplasm [GO:0005737]; plasma membrane [GO:0005886]
Nafisa_SEN5	Regulator of G-protein signaling 18	RGS18	Q9NS28	Q9NS28	4.1961	-0.457	XT NP A	2023ms1276	G protein-coupled receptor signaling pathway [GO:0007186]; regulation of G protein-coupled receptor signaling pathway [GO:0008277]; negative regulation of signal transduction [GO:0009968]; regulation of catalytic activity [GO:0050790]	GTPase activity [GO:0003924]; GTPase activator activity [GO:0005096]; protein binding [GO:0005515]	cytoplasm [GO:0005737]; plasma membrane [GO:0005886]
Nafisa_SEN4	Regulator of G-protein signaling 18	RGS18	Q9NS28	Q9NS28	3.9658	-0.6546	XT NP A	2023ms1276	G protein-coupled receptor signaling pathway [GO:0007186]; regulation of G protein-coupled receptor signaling pathway [GO:0008277]; negative regulation of signal transduction [GO:0009968]; regulation of catalytic activity [GO:0050790]	GTPase activity [GO:0003924]; GTPase activator activity [GO:0005096]; protein binding [GO:0005515]	cytoplasm [GO:0005737]; plasma membrane [GO:0005886]
Nafisa_SEN3	Regulator of G-protein signaling 18	RGS18	Q9NS28	Q9NS28	3.9054	-0.7143	XT NP A	2023ms1276	G protein-coupled receptor signaling pathway [GO:0007186]; regulation of G protein-coupled receptor signaling pathway [GO:0008277]; negative regulation of signal transduction [GO:0009968]; regulation of catalytic activity [GO:0050790]	GTPase activity [GO:0003924]; GTPase activator activity [GO:0005096]; protein binding [GO:0005515]	cytoplasm [GO:0005737]; plasma membrane [GO:0005886]
Nafisa_SEN2	Regulator of G-protein signaling 18	RGS18	Q9NS28	Q9NS28	4.0572	-0.5758	XT NP A	2023ms1276	G protein-coupled receptor signaling pathway [GO:0007186]; regulation of G protein-coupled receptor signaling pathway [GO:0008277]; negative regulation of signal transduction [GO:0009968]; regulation of catalytic activity [GO:0050790]	GTPase activity [GO:0003924]; GTPase activator activity [GO:0005096]; protein binding [GO:0005515]	cytoplasm [GO:0005737]; plasma membrane [GO:0005886]
Nafisa_SEN1	Regulator of G-protein signaling 18	RGS18	Q9NS28	Q9NS28	3.9334	-0.6843	XT NP A	2023ms1276	G protein-coupled receptor signaling pathway [GO:0007186]; regulation of G protein-coupled receptor signaling pathway [GO:0008277]; negative regulation of signal transduction [GO:0009968]; regulation of catalytic activity [GO:0050790]	GTPase activity [GO:0003924]; GTPase activator activity [GO:0005096]; protein binding [GO:0005515]	cytoplasm [GO:0005737]; plasma membrane [GO:0005886]
Nafisa_PRO6	Regulator of G-protein signaling 18	RGS18	Q9NS28	Q9NS28	3.8109	-0.7341	XT NP A	2023ms1276	G protein-coupled receptor signaling pathway [GO:0007186]; regulation of G protein-coupled receptor signaling pathway [GO:0008277]; negative regulation of signal transduction [GO:0009968]; regulation of catalytic activity [GO:0050790]	GTPase activity [GO:0003924]; GTPase activator activity [GO:0005096]; protein binding [GO:0005515]	cytoplasm [GO:0005737]; plasma membrane [GO:0005886]
Nafisa_SEN7	Deoxycytidylate deaminase;Isoform of P32321, Isoform 2 of Deoxycytidylate deaminase	DCTD;DCTD	NA	P32321;P32321-2	4.4343	-0.1784	XT NP A	2023ms1276	pyrimidine nucleotide metabolic process [GO:0006220]; dUMP biosynthetic process [GO:0006226]; dTMP biosynthetic process [GO:0006231];	protein binding [GO:0005515]; zinc ion binding [GO:0008270]; identical protein binding [GO:0042802]; dCMP deaminase activity [GO:0004132];	cytosol [GO:0005829];
Nafisa_SEN6	Deoxycytidylate deaminase;Isoform of P32321, Isoform 2 of Deoxycytidylate deaminase	DCTD;DCTD	NA	P32321;P32321-2	4.4734	-0.1537	XT NP A	2023ms1276	pyrimidine nucleotide metabolic process [GO:0006220]; dUMP biosynthetic process [GO:0006226]; dTMP biosynthetic process [GO:0006231];	protein binding [GO:0005515]; zinc ion binding [GO:0008270]; identical protein binding [GO:0042802]; dCMP deaminase activity [GO:0004132];	cytosol [GO:0005829];
Nafisa_SEN5	Deoxycytidylate deaminase;Isoform of P32321, Isoform 2 of Deoxycytidylate deaminase	DCTD;DCTD	NA	P32321;P32321-2	4.4361	-0.217	XT NP A	2023ms1276	pyrimidine nucleotide metabolic process [GO:0006220]; dUMP biosynthetic process [GO:0006226]; dTMP biosynthetic process [GO:0006231];	protein binding [GO:0005515]; zinc ion binding [GO:0008270]; identical protein binding [GO:0042802]; dCMP deaminase activity [GO:0004132];	cytosol [GO:0005829];
Nafisa_SEN4	Deoxycytidylate deaminase;Isoform of P32321, Isoform 2 of Deoxycytidylate deaminase	DCTD;DCTD	NA	P32321;P32321-2	4.4309	-0.1895	XT NP A	2023ms1276	pyrimidine nucleotide metabolic process [GO:0006220]; dUMP biosynthetic process [GO:0006226]; dTMP biosynthetic process [GO:0006231];	protein binding [GO:0005515]; zinc ion binding [GO:0008270]; identical protein binding [GO:0042802]; dCMP deaminase activity [GO:0004132];	cytosol [GO:0005829];
Nafisa_SEN3	Deoxycytidylate deaminase;Isoform of P32321, Isoform 2 of Deoxycytidylate deaminase	DCTD;DCTD	NA	P32321;P32321-2	4.5278	-0.0919	XT NP A	2023ms1276	pyrimidine nucleotide metabolic process [GO:0006220]; dUMP biosynthetic process [GO:0006226]; dTMP biosynthetic process [GO:0006231];	protein binding [GO:0005515]; zinc ion binding [GO:0008270]; identical protein binding [GO:0042802]; dCMP deaminase activity [GO:0004132];	cytosol [GO:0005829];
Nafisa_SEN2	Deoxycytidylate deaminase;Isoform of P32321, Isoform 2 of Deoxycytidylate deaminase	DCTD;DCTD	NA	P32321;P32321-2	4.4244	-0.2085	XT NP A	2023ms1276	pyrimidine nucleotide metabolic process [GO:0006220]; dUMP biosynthetic process [GO:0006226]; dTMP biosynthetic process [GO:0006231];	protein binding [GO:0005515]; zinc ion binding [GO:0008270]; identical protein binding [GO:0042802]; dCMP deaminase activity [GO:0004132];	cytosol [GO:0005829];
Nafisa_SEN1	Deoxycytidylate deaminase;Isoform of P32321, Isoform 2 of Deoxycytidylate deaminase	DCTD;DCTD	NA	P32321;P32321-2	4.4251	-0.1926	XT NP A	2023ms1276	pyrimidine nucleotide metabolic process [GO:0006220]; dUMP biosynthetic process [GO:0006226]; dTMP biosynthetic process [GO:0006231];	protein binding [GO:0005515]; zinc ion binding [GO:0008270]; identical protein binding [GO:0042802]; dCMP deaminase activity [GO:0004132];	cytosol [GO:0005829];
Nafisa_PRO6	Deoxycytidylate deaminase;Isoform of P32321, Isoform 2 of Deoxycytidylate deaminase	DCTD;DCTD	NA	P32321;P32321-2	4.4184	-0.1267	XT NP A	2023ms1276	pyrimidine nucleotide metabolic process [GO:0006220]; dUMP biosynthetic process [GO:0006226]; dTMP biosynthetic process [GO:0006231];	protein binding [GO:0005515]; zinc ion binding [GO:0008270]; identical protein binding [GO:0042802]; dCMP deaminase activity [GO:0004132];	cytosol [GO:0005829];
Nafisa_PRO3	Deoxycytidylate deaminase;Isoform of P32321, Isoform 2 of Deoxycytidylate deaminase	DCTD;DCTD	NA	P32321;P32321-2	4.571	0.0005	XT NP A	2023ms1276	pyrimidine nucleotide metabolic process [GO:0006220]; dUMP biosynthetic process [GO:0006226]; dTMP biosynthetic process [GO:0006231];	protein binding [GO:0005515]; zinc ion binding [GO:0008270]; identical protein binding [GO:0042802]; dCMP deaminase activity [GO:0004132];	cytosol [GO:0005829];
Nafisa_SEN7	1-phosphatidylinositol 4,5-bisphosphate phosphodiesterase beta-1	PLCB1	Q9NQ66	P10894	4.3318	-0.2809	XT NP A	2023ms1276	NA	NA	NA
Nafisa_SEN6	1-phosphatidylinositol 4,5-bisphosphate phosphodiesterase beta-1	PLCB1	Q9NQ66	P10894	4.2193	-0.4078	XT NP A	2023ms1276	NA	NA	NA
Nafisa_SEN5	1-phosphatidylinositol 4,5-bisphosphate phosphodiesterase beta-1	PLCB1	Q9NQ66	P10894	4.2618	-0.3913	XT NP A	2023ms1276	NA	NA	NA
Nafisa_SEN4	1-phosphatidylinositol 4,5-bisphosphate phosphodiesterase beta-1	PLCB1	Q9NQ66	P10894	4.2769	-0.3435	XT NP A	2023ms1276	NA	NA	NA
Nafisa_SEN3	1-phosphatidylinositol 4,5-bisphosphate phosphodiesterase beta-1	PLCB1	Q9NQ66	P10894	4.2744	-0.3452	XT NP A	2023ms1276	NA	NA	NA
Nafisa_SEN2	1-phosphatidylinositol 4,5-bisphosphate phosphodiesterase beta-1	PLCB1	Q9NQ66	P10894	4.3256	-0.3073	XT NP A	2023ms1276	NA	NA	NA
Nafisa_SEN1	1-phosphatidylinositol 4,5-bisphosphate phosphodiesterase beta-1	PLCB1	Q9NQ66	P10894	4.2757	-0.342	XT NP A	2023ms1276	NA	NA	NA
Nafisa_PRO7	1-phosphatidylinositol 4,5-bisphosphate phosphodiesterase beta-1	PLCB1	Q9NQ66	P10894	4.6606	0.1058	XT NP A	2023ms1276	NA	NA	NA
Nafisa_PRO6	1-phosphatidylinositol 4,5-bisphosphate phosphodiesterase beta-1	PLCB1	Q9NQ66	P10894	4.6684	0.1233	XT NP A	2023ms1276	NA	NA	NA
Nafisa_PRO5	1-phosphatidylinositol 4,5-bisphosphate phosphodiesterase beta-1	PLCB1	Q9NQ66	P10894	4.5976	0.0604	XT NP A	2023ms1276	NA	NA	NA
Nafisa_PRO4	1-phosphatidylinositol 4,5-bisphosphate phosphodiesterase beta-1	PLCB1	Q9NQ66	P10894	4.5959	0.0237	XT NP A	2023ms1276	NA	NA	NA
Nafisa_PRO3	1-phosphatidylinositol 4,5-bisphosphate phosphodiesterase beta-1	PLCB1	Q9NQ66	P10894	4.6232	0.0527	XT NP A	2023ms1276	NA	NA	NA
Nafisa_PRO2	1-phosphatidylinositol 4,5-bisphosphate phosphodiesterase beta-1	PLCB1	Q9NQ66	P10894	4.6932	0.1414	XT NP A	2023ms1276	NA	NA	NA
Nafisa_PRO1	1-phosphatidylinositol 4,5-bisphosphate phosphodiesterase beta-1	PLCB1	Q9NQ66	P10894	4.5983	0.051	XT NP A	2023ms1276	NA	NA	NA
Nafisa_SEN7	Kinectin 1;Kinectin 1	KTN1;KTN1	NA	A0A3Q1LVJ8;F1MLU7	4.3778	-0.235	XT NP A	2023ms1276	;	;	;
Nafisa_SEN6	Kinectin 1;Kinectin 1	KTN1;KTN1	NA	A0A3Q1LVJ8;F1MLU7	4.2491	-0.3779	XT NP A	2023ms1276	;	;	;
Nafisa_SEN5	Kinectin 1;Kinectin 1	KTN1;KTN1	NA	A0A3Q1LVJ8;F1MLU7	4.2298	-0.4234	XT NP A	2023ms1276	;	;	;
Nafisa_SEN4	Kinectin 1;Kinectin 1	KTN1;KTN1	NA	A0A3Q1LVJ8;F1MLU7	4.4117	-0.2087	XT NP A	2023ms1276	;	;	;
Nafisa_SEN3	Kinectin 1;Kinectin 1	KTN1;KTN1	NA	A0A3Q1LVJ8;F1MLU7	4.3633	-0.2564	XT NP A	2023ms1276	;	;	;
Nafisa_SEN2	Kinectin 1;Kinectin 1	KTN1;KTN1	NA	A0A3Q1LVJ8;F1MLU7	4.2029	-0.4301	XT NP A	2023ms1276	;	;	;
Nafisa_SEN1	Kinectin 1;Kinectin 1	KTN1;KTN1	NA	A0A3Q1LVJ8;F1MLU7	4.4808	-0.1369	XT NP A	2023ms1276	;	;	;
Nafisa_PRO7	Kinectin 1;Kinectin 1	KTN1;KTN1	NA	A0A3Q1LVJ8;F1MLU7	4.7548	0.1999	XT NP A	2023ms1276	;	;	;
Nafisa_PRO6	Kinectin 1;Kinectin 1	KTN1;KTN1	NA	A0A3Q1LVJ8;F1MLU7	4.6176	0.0726	XT NP A	2023ms1276	;	;	;
Nafisa_PRO5	Kinectin 1;Kinectin 1	KTN1;KTN1	NA	A0A3Q1LVJ8;F1MLU7	4.6552	0.118	XT NP A	2023ms1276	;	;	;
Nafisa_PRO4	Kinectin 1;Kinectin 1	KTN1;KTN1	NA	A0A3Q1LVJ8;F1MLU7	4.7501	0.1778	XT NP A	2023ms1276	;	;	;
Nafisa_PRO3	Kinectin 1;Kinectin 1	KTN1;KTN1	NA	A0A3Q1LVJ8;F1MLU7	4.9455	0.375	XT NP A	2023ms1276	;	;	;
Nafisa_PRO2	Kinectin 1;Kinectin 1	KTN1;KTN1	NA	A0A3Q1LVJ8;F1MLU7	4.7117	0.16	XT NP A	2023ms1276	;	;	;
Nafisa_PRO1	Kinectin 1;Kinectin 1	KTN1;KTN1	NA	A0A3Q1LVJ8;F1MLU7	4.8373	0.29	XT NP A	2023ms1276	;	;	;
Nafisa_SEN7	U6 snRNA-associated Sm-like protein LSm4;U6 snRNA-associated Sm-like protein LSm4	LSM4;LSM4	NA	Q3ZBK6;Q9Y4Z0	5.9472	1.3345	XT NP A	2023ms1276	;	;	;
Nafisa_SEN6	U6 snRNA-associated Sm-like protein LSm4;U6 snRNA-associated Sm-like protein LSm4	LSM4;LSM4	NA	Q3ZBK6;Q9Y4Z0	5.9636	1.3365	XT NP A	2023ms1276	;	;	;
Nafisa_SEN5	U6 snRNA-associated Sm-like protein LSm4;U6 snRNA-associated Sm-like protein LSm4	LSM4;LSM4	NA	Q3ZBK6;Q9Y4Z0	6.0019	1.3488	XT NP A	2023ms1276	;	;	;
Nafisa_SEN4	U6 snRNA-associated Sm-like protein LSm4;U6 snRNA-associated Sm-like protein LSm4	LSM4;LSM4	NA	Q3ZBK6;Q9Y4Z0	5.9055	1.2851	XT NP A	2023ms1276	;	;	;
Nafisa_SEN3	U6 snRNA-associated Sm-like protein LSm4;U6 snRNA-associated Sm-like protein LSm4	LSM4;LSM4	NA	Q3ZBK6;Q9Y4Z0	5.9199	1.3003	XT NP A	2023ms1276	;	;	;
Nafisa_SEN2	U6 snRNA-associated Sm-like protein LSm4;U6 snRNA-associated Sm-like protein LSm4	LSM4;LSM4	NA	Q3ZBK6;Q9Y4Z0	5.973	1.34	XT NP A	2023ms1276	;	;	;
Nafisa_SEN1	U6 snRNA-associated Sm-like protein LSm4;U6 snRNA-associated Sm-like protein LSm4	LSM4;LSM4	NA	Q3ZBK6;Q9Y4Z0	5.9564	1.3387	XT NP A	2023ms1276	;	;	;
Nafisa_PRO7	U6 snRNA-associated Sm-like protein LSm4;U6 snRNA-associated Sm-like protein LSm4	LSM4;LSM4	NA	Q3ZBK6;Q9Y4Z0	5.5906	1.0358	XT NP A	2023ms1276	;	;	;
Nafisa_PRO6	U6 snRNA-associated Sm-like protein LSm4;U6 snRNA-associated Sm-like protein LSm4	LSM4;LSM4	NA	Q3ZBK6;Q9Y4Z0	5.5436	0.9986	XT NP A	2023ms1276	;	;	;
Nafisa_PRO5	U6 snRNA-associated Sm-like protein LSm4;U6 snRNA-associated Sm-like protein LSm4	LSM4;LSM4	NA	Q3ZBK6;Q9Y4Z0	5.5913	1.0541	XT NP A	2023ms1276	;	;	;
Nafisa_PRO4	U6 snRNA-associated Sm-like protein LSm4;U6 snRNA-associated Sm-like protein LSm4	LSM4;LSM4	NA	Q3ZBK6;Q9Y4Z0	5.6434	1.0712	XT NP A	2023ms1276	;	;	;
Nafisa_PRO3	U6 snRNA-associated Sm-like protein LSm4;U6 snRNA-associated Sm-like protein LSm4	LSM4;LSM4	NA	Q3ZBK6;Q9Y4Z0	5.6514	1.0809	XT NP A	2023ms1276	;	;	;
Nafisa_PRO2	U6 snRNA-associated Sm-like protein LSm4;U6 snRNA-associated Sm-like protein LSm4	LSM4;LSM4	NA	Q3ZBK6;Q9Y4Z0	5.5988	1.047	XT NP A	2023ms1276	;	;	;
Nafisa_PRO1	U6 snRNA-associated Sm-like protein LSm4;U6 snRNA-associated Sm-like protein LSm4	LSM4;LSM4	NA	Q3ZBK6;Q9Y4Z0	5.6088	1.0615	XT NP A	2023ms1276	;	;	;
Nafisa_SEN7	Stromal cell-derived factor 2;Stromal cell-derived factor 2	SDF2;SDF2	NA	Q3SZ45;Q99470	4.166	-0.4467	XT NP A	2023ms1276	;	;	;
Nafisa_SEN6	Stromal cell-derived factor 2;Stromal cell-derived factor 2	SDF2;SDF2	NA	Q3SZ45;Q99470	4.2887	-0.3384	XT NP A	2023ms1276	;	;	;
Nafisa_SEN5	Stromal cell-derived factor 2;Stromal cell-derived factor 2	SDF2;SDF2	NA	Q3SZ45;Q99470	4.2855	-0.3676	XT NP A	2023ms1276	;	;	;
Nafisa_SEN4	Stromal cell-derived factor 2;Stromal cell-derived factor 2	SDF2;SDF2	NA	Q3SZ45;Q99470	4.2091	-0.4112	XT NP A	2023ms1276	;	;	;
Nafisa_SEN3	Stromal cell-derived factor 2;Stromal cell-derived factor 2	SDF2;SDF2	NA	Q3SZ45;Q99470	4.2168	-0.4029	XT NP A	2023ms1276	;	;	;
Nafisa_SEN2	Stromal cell-derived factor 2;Stromal cell-derived factor 2	SDF2;SDF2	NA	Q3SZ45;Q99470	4.2714	-0.3615	XT NP A	2023ms1276	;	;	;
Nafisa_SEN1	Stromal cell-derived factor 2;Stromal cell-derived factor 2	SDF2;SDF2	NA	Q3SZ45;Q99470	4.273	-0.3447	XT NP A	2023ms1276	;	;	;
Nafisa_PRO7	Stromal cell-derived factor 2;Stromal cell-derived factor 2	SDF2;SDF2	NA	Q3SZ45;Q99470	3.9319	-0.623	XT NP A	2023ms1276	;	;	;
Nafisa_PRO2	Stromal cell-derived factor 2;Stromal cell-derived factor 2	SDF2;SDF2	NA	Q3SZ45;Q99470	3.943	-0.6088	XT NP A	2023ms1276	;	;	;
Nafisa_SEN7	Fatty acid-binding protein, adipocyte	FABP4	E7DVW4	P48035	5.1532	0.5404	XT NP B	2023ms1276	NA	NA	NA
Nafisa_SEN6	Fatty acid-binding protein, adipocyte	FABP4	E7DVW4	P48035	5.1249	0.4978	XT NP B	2023ms1276	NA	NA	NA
Nafisa_SEN5	Fatty acid-binding protein, adipocyte	FABP4	E7DVW4	P48035	5.1629	0.5098	XT NP B	2023ms1276	NA	NA	NA
Nafisa_SEN4	Fatty acid-binding protein, adipocyte	FABP4	E7DVW4	P48035	5.1373	0.517	XT NP B	2023ms1276	NA	NA	NA
Nafisa_SEN3	Fatty acid-binding protein, adipocyte	FABP4	E7DVW4	P48035	5.1848	0.5651	XT NP B	2023ms1276	NA	NA	NA
Nafisa_SEN2	Fatty acid-binding protein, adipocyte	FABP4	E7DVW4	P48035	5.1486	0.5157	XT NP B	2023ms1276	NA	NA	NA
Nafisa_SEN1	Fatty acid-binding protein, adipocyte	FABP4	E7DVW4	P48035	5.1463	0.5286	XT NP B	2023ms1276	NA	NA	NA
Nafisa_PRO7	Fatty acid-binding protein, adipocyte	FABP4	E7DVW4	P48035	5.1778	0.6229	XT NP B	2023ms1276	NA	NA	NA
Nafisa_PRO6	Fatty acid-binding protein, adipocyte	FABP4	E7DVW4	P48035	5.185	0.64	XT NP B	2023ms1276	NA	NA	NA
Nafisa_PRO5	Fatty acid-binding protein, adipocyte	FABP4	E7DVW4	P48035	5.2042	0.667	XT NP B	2023ms1276	NA	NA	NA
Nafisa_PRO4	Fatty acid-binding protein, adipocyte	FABP4	E7DVW4	P48035	5.2129	0.6407	XT NP B	2023ms1276	NA	NA	NA
Nafisa_PRO3	Fatty acid-binding protein, adipocyte	FABP4	E7DVW4	P48035	5.1805	0.6099	XT NP B	2023ms1276	NA	NA	NA
Nafisa_PRO2	Fatty acid-binding protein, adipocyte	FABP4	E7DVW4	P48035	5.2088	0.6571	XT NP B	2023ms1276	NA	NA	NA
Nafisa_PRO1	Fatty acid-binding protein, adipocyte	FABP4	E7DVW4	P48035	5.212	0.6647	XT NP B	2023ms1276	NA	NA	NA
Nafisa_SEN7	KIF-binding protein	KIFBP	Q96EK5	Q96EK5	4.0826	-0.5302	XT NP B	2023ms1276	in utero embryonic development [GO:0001701]; mitochondrial transport [GO:0006839]; nervous system development [GO:0007399]; cell differentiation [GO:0030154]	protein binding [GO:0005515]; kinesin binding [GO:0019894]	mitochondrion [GO:0005739]; cytoskeleton [GO:0005856]
Nafisa_SEN6	KIF-binding protein	KIFBP	Q96EK5	Q96EK5	4.226	-0.4011	XT NP B	2023ms1276	in utero embryonic development [GO:0001701]; mitochondrial transport [GO:0006839]; nervous system development [GO:0007399]; cell differentiation [GO:0030154]	protein binding [GO:0005515]; kinesin binding [GO:0019894]	mitochondrion [GO:0005739]; cytoskeleton [GO:0005856]
Nafisa_SEN5	KIF-binding protein	KIFBP	Q96EK5	Q96EK5	4.303	-0.3501	XT NP B	2023ms1276	in utero embryonic development [GO:0001701]; mitochondrial transport [GO:0006839]; nervous system development [GO:0007399]; cell differentiation [GO:0030154]	protein binding [GO:0005515]; kinesin binding [GO:0019894]	mitochondrion [GO:0005739]; cytoskeleton [GO:0005856]
Nafisa_SEN4	KIF-binding protein	KIFBP	Q96EK5	Q96EK5	4.1288	-0.4916	XT NP B	2023ms1276	in utero embryonic development [GO:0001701]; mitochondrial transport [GO:0006839]; nervous system development [GO:0007399]; cell differentiation [GO:0030154]	protein binding [GO:0005515]; kinesin binding [GO:0019894]	mitochondrion [GO:0005739]; cytoskeleton [GO:0005856]
Nafisa_SEN3	KIF-binding protein	KIFBP	Q96EK5	Q96EK5	4.0986	-0.5211	XT NP B	2023ms1276	in utero embryonic development [GO:0001701]; mitochondrial transport [GO:0006839]; nervous system development [GO:0007399]; cell differentiation [GO:0030154]	protein binding [GO:0005515]; kinesin binding [GO:0019894]	mitochondrion [GO:0005739]; cytoskeleton [GO:0005856]
Nafisa_SEN2	KIF-binding protein	KIFBP	Q96EK5	Q96EK5	4.1906	-0.4423	XT NP B	2023ms1276	in utero embryonic development [GO:0001701]; mitochondrial transport [GO:0006839]; nervous system development [GO:0007399]; cell differentiation [GO:0030154]	protein binding [GO:0005515]; kinesin binding [GO:0019894]	mitochondrion [GO:0005739]; cytoskeleton [GO:0005856]
Nafisa_SEN1	KIF-binding protein	KIFBP	Q96EK5	Q96EK5	4.1941	-0.4236	XT NP B	2023ms1276	in utero embryonic development [GO:0001701]; mitochondrial transport [GO:0006839]; nervous system development [GO:0007399]; cell differentiation [GO:0030154]	protein binding [GO:0005515]; kinesin binding [GO:0019894]	mitochondrion [GO:0005739]; cytoskeleton [GO:0005856]
Nafisa_PRO7	KIF-binding protein	KIFBP	Q96EK5	Q96EK5	3.9105	-0.6444	XT NP B	2023ms1276	in utero embryonic development [GO:0001701]; mitochondrial transport [GO:0006839]; nervous system development [GO:0007399]; cell differentiation [GO:0030154]	protein binding [GO:0005515]; kinesin binding [GO:0019894]	mitochondrion [GO:0005739]; cytoskeleton [GO:0005856]
Nafisa_PRO4	KIF-binding protein	KIFBP	Q96EK5	Q96EK5	3.7966	-0.7757	XT NP B	2023ms1276	in utero embryonic development [GO:0001701]; mitochondrial transport [GO:0006839]; nervous system development [GO:0007399]; cell differentiation [GO:0030154]	protein binding [GO:0005515]; kinesin binding [GO:0019894]	mitochondrion [GO:0005739]; cytoskeleton [GO:0005856]
Nafisa_PRO3	KIF-binding protein	KIFBP	Q96EK5	Q96EK5	3.3974	-1.1731	XT NP B	2023ms1276	in utero embryonic development [GO:0001701]; mitochondrial transport [GO:0006839]; nervous system development [GO:0007399]; cell differentiation [GO:0030154]	protein binding [GO:0005515]; kinesin binding [GO:0019894]	mitochondrion [GO:0005739]; cytoskeleton [GO:0005856]
Nafisa_SEN7	Rho guanine nucleotide exchange factor 12;Isoform of Q9NZN5, Isoform 2 of Rho guanine nucleotide exchange factor 12	ARHGEF12;ARHGEF12	NA	Q9NZN5;Q9NZN5-2	4.0455	-0.5672	XT NP A	2023ms1276	G protein-coupled receptor signaling pathway [GO:0007186]; Rho protein signal transduction [GO:0007266]; regulation of catalytic activity [GO:0050790]; regulation of small GTPase mediated signal transduction [GO:0051056];	G protein-coupled receptor binding [GO:0001664]; guanyl-nucleotide exchange factor activity [GO:0005085]; protein binding [GO:0005515];	cytoplasm [GO:0005737]; cytosol [GO:0005829]; membrane [GO:0016020]; extracellular exosome [GO:0070062];
Nafisa_SEN6	Rho guanine nucleotide exchange factor 12;Isoform of Q9NZN5, Isoform 2 of Rho guanine nucleotide exchange factor 12	ARHGEF12;ARHGEF12	NA	Q9NZN5;Q9NZN5-2	4.059	-0.5681	XT NP A	2023ms1276	G protein-coupled receptor signaling pathway [GO:0007186]; Rho protein signal transduction [GO:0007266]; regulation of catalytic activity [GO:0050790]; regulation of small GTPase mediated signal transduction [GO:0051056];	G protein-coupled receptor binding [GO:0001664]; guanyl-nucleotide exchange factor activity [GO:0005085]; protein binding [GO:0005515];	cytoplasm [GO:0005737]; cytosol [GO:0005829]; membrane [GO:0016020]; extracellular exosome [GO:0070062];
Nafisa_SEN5	Rho guanine nucleotide exchange factor 12;Isoform of Q9NZN5, Isoform 2 of Rho guanine nucleotide exchange factor 12	ARHGEF12;ARHGEF12	NA	Q9NZN5;Q9NZN5-2	4.0547	-0.5985	XT NP A	2023ms1276	G protein-coupled receptor signaling pathway [GO:0007186]; Rho protein signal transduction [GO:0007266]; regulation of catalytic activity [GO:0050790]; regulation of small GTPase mediated signal transduction [GO:0051056];	G protein-coupled receptor binding [GO:0001664]; guanyl-nucleotide exchange factor activity [GO:0005085]; protein binding [GO:0005515];	cytoplasm [GO:0005737]; cytosol [GO:0005829]; membrane [GO:0016020]; extracellular exosome [GO:0070062];
Nafisa_SEN4	Rho guanine nucleotide exchange factor 12;Isoform of Q9NZN5, Isoform 2 of Rho guanine nucleotide exchange factor 12	ARHGEF12;ARHGEF12	NA	Q9NZN5;Q9NZN5-2	4.0663	-0.5541	XT NP A	2023ms1276	G protein-coupled receptor signaling pathway [GO:0007186]; Rho protein signal transduction [GO:0007266]; regulation of catalytic activity [GO:0050790]; regulation of small GTPase mediated signal transduction [GO:0051056];	G protein-coupled receptor binding [GO:0001664]; guanyl-nucleotide exchange factor activity [GO:0005085]; protein binding [GO:0005515];	cytoplasm [GO:0005737]; cytosol [GO:0005829]; membrane [GO:0016020]; extracellular exosome [GO:0070062];
Nafisa_SEN3	Rho guanine nucleotide exchange factor 12;Isoform of Q9NZN5, Isoform 2 of Rho guanine nucleotide exchange factor 12	ARHGEF12;ARHGEF12	NA	Q9NZN5;Q9NZN5-2	4.0665	-0.5531	XT NP A	2023ms1276	G protein-coupled receptor signaling pathway [GO:0007186]; Rho protein signal transduction [GO:0007266]; regulation of catalytic activity [GO:0050790]; regulation of small GTPase mediated signal transduction [GO:0051056];	G protein-coupled receptor binding [GO:0001664]; guanyl-nucleotide exchange factor activity [GO:0005085]; protein binding [GO:0005515];	cytoplasm [GO:0005737]; cytosol [GO:0005829]; membrane [GO:0016020]; extracellular exosome [GO:0070062];
Nafisa_SEN2	Rho guanine nucleotide exchange factor 12;Isoform of Q9NZN5, Isoform 2 of Rho guanine nucleotide exchange factor 12	ARHGEF12;ARHGEF12	NA	Q9NZN5;Q9NZN5-2	4.0667	-0.5662	XT NP A	2023ms1276	G protein-coupled receptor signaling pathway [GO:0007186]; Rho protein signal transduction [GO:0007266]; regulation of catalytic activity [GO:0050790]; regulation of small GTPase mediated signal transduction [GO:0051056];	G protein-coupled receptor binding [GO:0001664]; guanyl-nucleotide exchange factor activity [GO:0005085]; protein binding [GO:0005515];	cytoplasm [GO:0005737]; cytosol [GO:0005829]; membrane [GO:0016020]; extracellular exosome [GO:0070062];
Nafisa_SEN1	Rho guanine nucleotide exchange factor 12;Isoform of Q9NZN5, Isoform 2 of Rho guanine nucleotide exchange factor 12	ARHGEF12;ARHGEF12	NA	Q9NZN5;Q9NZN5-2	4.1068	-0.5109	XT NP A	2023ms1276	G protein-coupled receptor signaling pathway [GO:0007186]; Rho protein signal transduction [GO:0007266]; regulation of catalytic activity [GO:0050790]; regulation of small GTPase mediated signal transduction [GO:0051056];	G protein-coupled receptor binding [GO:0001664]; guanyl-nucleotide exchange factor activity [GO:0005085]; protein binding [GO:0005515];	cytoplasm [GO:0005737]; cytosol [GO:0005829]; membrane [GO:0016020]; extracellular exosome [GO:0070062];
Nafisa_PRO7	Rho guanine nucleotide exchange factor 12;Isoform of Q9NZN5, Isoform 2 of Rho guanine nucleotide exchange factor 12	ARHGEF12;ARHGEF12	NA	Q9NZN5;Q9NZN5-2	4.1527	-0.4022	XT NP A	2023ms1276	G protein-coupled receptor signaling pathway [GO:0007186]; Rho protein signal transduction [GO:0007266]; regulation of catalytic activity [GO:0050790]; regulation of small GTPase mediated signal transduction [GO:0051056];	G protein-coupled receptor binding [GO:0001664]; guanyl-nucleotide exchange factor activity [GO:0005085]; protein binding [GO:0005515];	cytoplasm [GO:0005737]; cytosol [GO:0005829]; membrane [GO:0016020]; extracellular exosome [GO:0070062];
Nafisa_PRO6	Rho guanine nucleotide exchange factor 12;Isoform of Q9NZN5, Isoform 2 of Rho guanine nucleotide exchange factor 12	ARHGEF12;ARHGEF12	NA	Q9NZN5;Q9NZN5-2	4.2215	-0.3236	XT NP A	2023ms1276	G protein-coupled receptor signaling pathway [GO:0007186]; Rho protein signal transduction [GO:0007266]; regulation of catalytic activity [GO:0050790]; regulation of small GTPase mediated signal transduction [GO:0051056];	G protein-coupled receptor binding [GO:0001664]; guanyl-nucleotide exchange factor activity [GO:0005085]; protein binding [GO:0005515];	cytoplasm [GO:0005737]; cytosol [GO:0005829]; membrane [GO:0016020]; extracellular exosome [GO:0070062];
Nafisa_PRO5	Rho guanine nucleotide exchange factor 12;Isoform of Q9NZN5, Isoform 2 of Rho guanine nucleotide exchange factor 12	ARHGEF12;ARHGEF12	NA	Q9NZN5;Q9NZN5-2	4.3697	-0.1675	XT NP A	2023ms1276	G protein-coupled receptor signaling pathway [GO:0007186]; Rho protein signal transduction [GO:0007266]; regulation of catalytic activity [GO:0050790]; regulation of small GTPase mediated signal transduction [GO:0051056];	G protein-coupled receptor binding [GO:0001664]; guanyl-nucleotide exchange factor activity [GO:0005085]; protein binding [GO:0005515];	cytoplasm [GO:0005737]; cytosol [GO:0005829]; membrane [GO:0016020]; extracellular exosome [GO:0070062];
Nafisa_PRO4	Rho guanine nucleotide exchange factor 12;Isoform of Q9NZN5, Isoform 2 of Rho guanine nucleotide exchange factor 12	ARHGEF12;ARHGEF12	NA	Q9NZN5;Q9NZN5-2	4.2562	-0.316	XT NP A	2023ms1276	G protein-coupled receptor signaling pathway [GO:0007186]; Rho protein signal transduction [GO:0007266]; regulation of catalytic activity [GO:0050790]; regulation of small GTPase mediated signal transduction [GO:0051056];	G protein-coupled receptor binding [GO:0001664]; guanyl-nucleotide exchange factor activity [GO:0005085]; protein binding [GO:0005515];	cytoplasm [GO:0005737]; cytosol [GO:0005829]; membrane [GO:0016020]; extracellular exosome [GO:0070062];
Nafisa_PRO3	Rho guanine nucleotide exchange factor 12;Isoform of Q9NZN5, Isoform 2 of Rho guanine nucleotide exchange factor 12	ARHGEF12;ARHGEF12	NA	Q9NZN5;Q9NZN5-2	4.2135	-0.3571	XT NP A	2023ms1276	G protein-coupled receptor signaling pathway [GO:0007186]; Rho protein signal transduction [GO:0007266]; regulation of catalytic activity [GO:0050790]; regulation of small GTPase mediated signal transduction [GO:0051056];	G protein-coupled receptor binding [GO:0001664]; guanyl-nucleotide exchange factor activity [GO:0005085]; protein binding [GO:0005515];	cytoplasm [GO:0005737]; cytosol [GO:0005829]; membrane [GO:0016020]; extracellular exosome [GO:0070062];
Nafisa_PRO2	Rho guanine nucleotide exchange factor 12;Isoform of Q9NZN5, Isoform 2 of Rho guanine nucleotide exchange factor 12	ARHGEF12;ARHGEF12	NA	Q9NZN5;Q9NZN5-2	4.2506	-0.3012	XT NP A	2023ms1276	G protein-coupled receptor signaling pathway [GO:0007186]; Rho protein signal transduction [GO:0007266]; regulation of catalytic activity [GO:0050790]; regulation of small GTPase mediated signal transduction [GO:0051056];	G protein-coupled receptor binding [GO:0001664]; guanyl-nucleotide exchange factor activity [GO:0005085]; protein binding [GO:0005515];	cytoplasm [GO:0005737]; cytosol [GO:0005829]; membrane [GO:0016020]; extracellular exosome [GO:0070062];
Nafisa_PRO1	Rho guanine nucleotide exchange factor 12;Isoform of Q9NZN5, Isoform 2 of Rho guanine nucleotide exchange factor 12	ARHGEF12;ARHGEF12	NA	Q9NZN5;Q9NZN5-2	4.288	-0.2593	XT NP A	2023ms1276	G protein-coupled receptor signaling pathway [GO:0007186]; Rho protein signal transduction [GO:0007266]; regulation of catalytic activity [GO:0050790]; regulation of small GTPase mediated signal transduction [GO:0051056];	G protein-coupled receptor binding [GO:0001664]; guanyl-nucleotide exchange factor activity [GO:0005085]; protein binding [GO:0005515];	cytoplasm [GO:0005737]; cytosol [GO:0005829]; membrane [GO:0016020]; extracellular exosome [GO:0070062];
Nafisa_SEN7	Uncharacterized protein	ADH6	P28332	F1MZN9	4.7651	0.1523	XT NP B	2023ms1276	NA	NA	NA
Nafisa_SEN6	Uncharacterized protein	ADH6	P28332	F1MZN9	4.7268	0.0998	XT NP B	2023ms1276	NA	NA	NA
Nafisa_SEN5	Uncharacterized protein	ADH6	P28332	F1MZN9	4.7078	0.0547	XT NP B	2023ms1276	NA	NA	NA
Nafisa_SEN4	Uncharacterized protein	ADH6	P28332	F1MZN9	4.7111	0.0908	XT NP B	2023ms1276	NA	NA	NA
Nafisa_SEN3	Uncharacterized protein	ADH6	P28332	F1MZN9	4.7579	0.1383	XT NP B	2023ms1276	NA	NA	NA
Nafisa_SEN2	Uncharacterized protein	ADH6	P28332	F1MZN9	4.7017	0.0688	XT NP B	2023ms1276	NA	NA	NA
Nafisa_SEN1	Uncharacterized protein	ADH6	P28332	F1MZN9	4.8267	0.209	XT NP B	2023ms1276	NA	NA	NA
Nafisa_PRO7	Uncharacterized protein	ADH6	P28332	F1MZN9	4.7155	0.1606	XT NP B	2023ms1276	NA	NA	NA
Nafisa_PRO6	Uncharacterized protein	ADH6	P28332	F1MZN9	4.7702	0.2252	XT NP B	2023ms1276	NA	NA	NA
Nafisa_PRO5	Uncharacterized protein	ADH6	P28332	F1MZN9	4.7311	0.1939	XT NP B	2023ms1276	NA	NA	NA
Nafisa_PRO4	Uncharacterized protein	ADH6	P28332	F1MZN9	4.7678	0.1956	XT NP B	2023ms1276	NA	NA	NA
Nafisa_PRO3	Uncharacterized protein	ADH6	P28332	F1MZN9	4.7995	0.229	XT NP B	2023ms1276	NA	NA	NA
Nafisa_PRO2	Uncharacterized protein	ADH6	P28332	F1MZN9	4.7467	0.195	XT NP B	2023ms1276	NA	NA	NA
Nafisa_PRO1	Uncharacterized protein	ADH6	P28332	F1MZN9	4.7667	0.2194	XT NP B	2023ms1276	NA	NA	NA
Nafisa_SEN7	Procollagen-lysine,2-oxoglutarate 5-dioxygenase 3;Procollagen-lysine 5-dioxygenase	PLOD3;PLOD3	NA	A0A3Q1LSS0;F1MET0	4.2366	-0.3762	XT NP B	2023ms1276	;	;	;
Nafisa_SEN6	Procollagen-lysine,2-oxoglutarate 5-dioxygenase 3;Procollagen-lysine 5-dioxygenase	PLOD3;PLOD3	NA	A0A3Q1LSS0;F1MET0	4.3085	-0.3185	XT NP B	2023ms1276	;	;	;
Nafisa_SEN5	Procollagen-lysine,2-oxoglutarate 5-dioxygenase 3;Procollagen-lysine 5-dioxygenase	PLOD3;PLOD3	NA	A0A3Q1LSS0;F1MET0	4.3764	-0.2767	XT NP B	2023ms1276	;	;	;
Nafisa_SEN4	Procollagen-lysine,2-oxoglutarate 5-dioxygenase 3;Procollagen-lysine 5-dioxygenase	PLOD3;PLOD3	NA	A0A3Q1LSS0;F1MET0	4.2345	-0.3859	XT NP B	2023ms1276	;	;	;
Nafisa_SEN3	Procollagen-lysine,2-oxoglutarate 5-dioxygenase 3;Procollagen-lysine 5-dioxygenase	PLOD3;PLOD3	NA	A0A3Q1LSS0;F1MET0	4.3442	-0.2754	XT NP B	2023ms1276	;	;	;
Nafisa_SEN2	Procollagen-lysine,2-oxoglutarate 5-dioxygenase 3;Procollagen-lysine 5-dioxygenase	PLOD3;PLOD3	NA	A0A3Q1LSS0;F1MET0	4.3296	-0.3034	XT NP B	2023ms1276	;	;	;
Nafisa_SEN1	Procollagen-lysine,2-oxoglutarate 5-dioxygenase 3;Procollagen-lysine 5-dioxygenase	PLOD3;PLOD3	NA	A0A3Q1LSS0;F1MET0	4.3339	-0.2838	XT NP B	2023ms1276	;	;	;
Nafisa_PRO7	Procollagen-lysine,2-oxoglutarate 5-dioxygenase 3;Procollagen-lysine 5-dioxygenase	PLOD3;PLOD3	NA	A0A3Q1LSS0;F1MET0	4.3064	-0.2484	XT NP B	2023ms1276	;	;	;
Nafisa_PRO6	Procollagen-lysine,2-oxoglutarate 5-dioxygenase 3;Procollagen-lysine 5-dioxygenase	PLOD3;PLOD3	NA	A0A3Q1LSS0;F1MET0	4.3129	-0.2321	XT NP B	2023ms1276	;	;	;
Nafisa_PRO5	Procollagen-lysine,2-oxoglutarate 5-dioxygenase 3;Procollagen-lysine 5-dioxygenase	PLOD3;PLOD3	NA	A0A3Q1LSS0;F1MET0	4.3545	-0.1827	XT NP B	2023ms1276	;	;	;
Nafisa_PRO4	Procollagen-lysine,2-oxoglutarate 5-dioxygenase 3;Procollagen-lysine 5-dioxygenase	PLOD3;PLOD3	NA	A0A3Q1LSS0;F1MET0	4.3619	-0.2103	XT NP B	2023ms1276	;	;	;
Nafisa_PRO3	Procollagen-lysine,2-oxoglutarate 5-dioxygenase 3;Procollagen-lysine 5-dioxygenase	PLOD3;PLOD3	NA	A0A3Q1LSS0;F1MET0	4.4254	-0.1451	XT NP B	2023ms1276	;	;	;
Nafisa_PRO2	Procollagen-lysine,2-oxoglutarate 5-dioxygenase 3;Procollagen-lysine 5-dioxygenase	PLOD3;PLOD3	NA	A0A3Q1LSS0;F1MET0	4.3637	-0.1881	XT NP B	2023ms1276	;	;	;
Nafisa_PRO1	Procollagen-lysine,2-oxoglutarate 5-dioxygenase 3;Procollagen-lysine 5-dioxygenase	PLOD3;PLOD3	NA	A0A3Q1LSS0;F1MET0	4.2927	-0.2545	XT NP B	2023ms1276	;	;	;
Nafisa_SEN7	Programmed cell death 6 interacting protein	PDCD6IP	Q8WUM4	E1BKM4	4.9552	0.3424	XT NP B	2023ms1276	NA	NA	NA
Nafisa_SEN6	Programmed cell death 6 interacting protein	PDCD6IP	Q8WUM4	E1BKM4	4.9583	0.3313	XT NP B	2023ms1276	NA	NA	NA
Nafisa_SEN5	Programmed cell death 6 interacting protein	PDCD6IP	Q8WUM4	E1BKM4	4.9092	0.2561	XT NP B	2023ms1276	NA	NA	NA
Nafisa_SEN4	Programmed cell death 6 interacting protein	PDCD6IP	Q8WUM4	E1BKM4	4.9146	0.2943	XT NP B	2023ms1276	NA	NA	NA
Nafisa_SEN3	Programmed cell death 6 interacting protein	PDCD6IP	Q8WUM4	E1BKM4	4.969	0.3494	XT NP B	2023ms1276	NA	NA	NA
Nafisa_SEN2	Programmed cell death 6 interacting protein	PDCD6IP	Q8WUM4	E1BKM4	4.9139	0.281	XT NP B	2023ms1276	NA	NA	NA
Nafisa_SEN1	Programmed cell death 6 interacting protein	PDCD6IP	Q8WUM4	E1BKM4	4.8671	0.2494	XT NP B	2023ms1276	NA	NA	NA
Nafisa_PRO7	Programmed cell death 6 interacting protein	PDCD6IP	Q8WUM4	E1BKM4	4.9071	0.3522	XT NP B	2023ms1276	NA	NA	NA
Nafisa_PRO6	Programmed cell death 6 interacting protein	PDCD6IP	Q8WUM4	E1BKM4	4.9449	0.3999	XT NP B	2023ms1276	NA	NA	NA
Nafisa_PRO5	Programmed cell death 6 interacting protein	PDCD6IP	Q8WUM4	E1BKM4	4.9273	0.3901	XT NP B	2023ms1276	NA	NA	NA
Nafisa_PRO4	Programmed cell death 6 interacting protein	PDCD6IP	Q8WUM4	E1BKM4	5.0066	0.4344	XT NP B	2023ms1276	NA	NA	NA
Nafisa_PRO3	Programmed cell death 6 interacting protein	PDCD6IP	Q8WUM4	E1BKM4	4.9581	0.3876	XT NP B	2023ms1276	NA	NA	NA
Nafisa_PRO2	Programmed cell death 6 interacting protein	PDCD6IP	Q8WUM4	E1BKM4	4.9553	0.4036	XT NP B	2023ms1276	NA	NA	NA
Nafisa_PRO1	Programmed cell death 6 interacting protein	PDCD6IP	Q8WUM4	E1BKM4	4.9708	0.4235	XT NP B	2023ms1276	NA	NA	NA
Nafisa_SEN7	Exocyst complex component 8	EXOC8	Q8IYI6	Q8IYI6	4.2555	-0.3573	XT NP A	2023ms1276	exocytosis [GO:0006887]; endosome organization [GO:0007032]; protein transport [GO:0015031]; regulation of macroautophagy [GO:0016241]; extracellular matrix disassembly [GO:0022617]; cellular protein localization [GO:0034613]; protein localization [GO:0008104]; Golgi to plasma membrane transport [GO:0006893]	protein binding [GO:0005515]; small GTPase binding [GO:0031267]; phosphatidylinositol binding [GO:0035091]	late endosome [GO:0005770]; cytosol [GO:0005829]; plasma membrane [GO:0005886]; membrane [GO:0016020]; growth cone [GO:0030426]; cell leading edge [GO:0031252]; perinuclear region of cytoplasm [GO:0048471]; exocyst [GO:0000145]
Nafisa_SEN6	Exocyst complex component 8	EXOC8	Q8IYI6	Q8IYI6	4.1727	-0.4544	XT NP A	2023ms1276	exocytosis [GO:0006887]; endosome organization [GO:0007032]; protein transport [GO:0015031]; regulation of macroautophagy [GO:0016241]; extracellular matrix disassembly [GO:0022617]; cellular protein localization [GO:0034613]; protein localization [GO:0008104]; Golgi to plasma membrane transport [GO:0006893]	protein binding [GO:0005515]; small GTPase binding [GO:0031267]; phosphatidylinositol binding [GO:0035091]	late endosome [GO:0005770]; cytosol [GO:0005829]; plasma membrane [GO:0005886]; membrane [GO:0016020]; growth cone [GO:0030426]; cell leading edge [GO:0031252]; perinuclear region of cytoplasm [GO:0048471]; exocyst [GO:0000145]
Nafisa_SEN5	Exocyst complex component 8	EXOC8	Q8IYI6	Q8IYI6	4.3105	-0.3426	XT NP A	2023ms1276	exocytosis [GO:0006887]; endosome organization [GO:0007032]; protein transport [GO:0015031]; regulation of macroautophagy [GO:0016241]; extracellular matrix disassembly [GO:0022617]; cellular protein localization [GO:0034613]; protein localization [GO:0008104]; Golgi to plasma membrane transport [GO:0006893]	protein binding [GO:0005515]; small GTPase binding [GO:0031267]; phosphatidylinositol binding [GO:0035091]	late endosome [GO:0005770]; cytosol [GO:0005829]; plasma membrane [GO:0005886]; membrane [GO:0016020]; growth cone [GO:0030426]; cell leading edge [GO:0031252]; perinuclear region of cytoplasm [GO:0048471]; exocyst [GO:0000145]
Nafisa_SEN4	Exocyst complex component 8	EXOC8	Q8IYI6	Q8IYI6	4.252	-0.3683	XT NP A	2023ms1276	exocytosis [GO:0006887]; endosome organization [GO:0007032]; protein transport [GO:0015031]; regulation of macroautophagy [GO:0016241]; extracellular matrix disassembly [GO:0022617]; cellular protein localization [GO:0034613]; protein localization [GO:0008104]; Golgi to plasma membrane transport [GO:0006893]	protein binding [GO:0005515]; small GTPase binding [GO:0031267]; phosphatidylinositol binding [GO:0035091]	late endosome [GO:0005770]; cytosol [GO:0005829]; plasma membrane [GO:0005886]; membrane [GO:0016020]; growth cone [GO:0030426]; cell leading edge [GO:0031252]; perinuclear region of cytoplasm [GO:0048471]; exocyst [GO:0000145]
Nafisa_SEN3	Exocyst complex component 8	EXOC8	Q8IYI6	Q8IYI6	4.1863	-0.4334	XT NP A	2023ms1276	exocytosis [GO:0006887]; endosome organization [GO:0007032]; protein transport [GO:0015031]; regulation of macroautophagy [GO:0016241]; extracellular matrix disassembly [GO:0022617]; cellular protein localization [GO:0034613]; protein localization [GO:0008104]; Golgi to plasma membrane transport [GO:0006893]	protein binding [GO:0005515]; small GTPase binding [GO:0031267]; phosphatidylinositol binding [GO:0035091]	late endosome [GO:0005770]; cytosol [GO:0005829]; plasma membrane [GO:0005886]; membrane [GO:0016020]; growth cone [GO:0030426]; cell leading edge [GO:0031252]; perinuclear region of cytoplasm [GO:0048471]; exocyst [GO:0000145]
Nafisa_SEN2	Exocyst complex component 8	EXOC8	Q8IYI6	Q8IYI6	4.1928	-0.4402	XT NP A	2023ms1276	exocytosis [GO:0006887]; endosome organization [GO:0007032]; protein transport [GO:0015031]; regulation of macroautophagy [GO:0016241]; extracellular matrix disassembly [GO:0022617]; cellular protein localization [GO:0034613]; protein localization [GO:0008104]; Golgi to plasma membrane transport [GO:0006893]	protein binding [GO:0005515]; small GTPase binding [GO:0031267]; phosphatidylinositol binding [GO:0035091]	late endosome [GO:0005770]; cytosol [GO:0005829]; plasma membrane [GO:0005886]; membrane [GO:0016020]; growth cone [GO:0030426]; cell leading edge [GO:0031252]; perinuclear region of cytoplasm [GO:0048471]; exocyst [GO:0000145]
Nafisa_SEN1	Exocyst complex component 8	EXOC8	Q8IYI6	Q8IYI6	4.1717	-0.446	XT NP A	2023ms1276	exocytosis [GO:0006887]; endosome organization [GO:0007032]; protein transport [GO:0015031]; regulation of macroautophagy [GO:0016241]; extracellular matrix disassembly [GO:0022617]; cellular protein localization [GO:0034613]; protein localization [GO:0008104]; Golgi to plasma membrane transport [GO:0006893]	protein binding [GO:0005515]; small GTPase binding [GO:0031267]; phosphatidylinositol binding [GO:0035091]	late endosome [GO:0005770]; cytosol [GO:0005829]; plasma membrane [GO:0005886]; membrane [GO:0016020]; growth cone [GO:0030426]; cell leading edge [GO:0031252]; perinuclear region of cytoplasm [GO:0048471]; exocyst [GO:0000145]
Nafisa_PRO7	Exocyst complex component 8	EXOC8	Q8IYI6	Q8IYI6	3.9922	-0.5627	XT NP A	2023ms1276	exocytosis [GO:0006887]; endosome organization [GO:0007032]; protein transport [GO:0015031]; regulation of macroautophagy [GO:0016241]; extracellular matrix disassembly [GO:0022617]; cellular protein localization [GO:0034613]; protein localization [GO:0008104]; Golgi to plasma membrane transport [GO:0006893]	protein binding [GO:0005515]; small GTPase binding [GO:0031267]; phosphatidylinositol binding [GO:0035091]	late endosome [GO:0005770]; cytosol [GO:0005829]; plasma membrane [GO:0005886]; membrane [GO:0016020]; growth cone [GO:0030426]; cell leading edge [GO:0031252]; perinuclear region of cytoplasm [GO:0048471]; exocyst [GO:0000145]
Nafisa_PRO6	Exocyst complex component 8	EXOC8	Q8IYI6	Q8IYI6	3.8284	-0.7166	XT NP A	2023ms1276	exocytosis [GO:0006887]; endosome organization [GO:0007032]; protein transport [GO:0015031]; regulation of macroautophagy [GO:0016241]; extracellular matrix disassembly [GO:0022617]; cellular protein localization [GO:0034613]; protein localization [GO:0008104]; Golgi to plasma membrane transport [GO:0006893]	protein binding [GO:0005515]; small GTPase binding [GO:0031267]; phosphatidylinositol binding [GO:0035091]	late endosome [GO:0005770]; cytosol [GO:0005829]; plasma membrane [GO:0005886]; membrane [GO:0016020]; growth cone [GO:0030426]; cell leading edge [GO:0031252]; perinuclear region of cytoplasm [GO:0048471]; exocyst [GO:0000145]
Nafisa_PRO5	Exocyst complex component 8	EXOC8	Q8IYI6	Q8IYI6	4.2903	-0.2469	XT NP A	2023ms1276	exocytosis [GO:0006887]; endosome organization [GO:0007032]; protein transport [GO:0015031]; regulation of macroautophagy [GO:0016241]; extracellular matrix disassembly [GO:0022617]; cellular protein localization [GO:0034613]; protein localization [GO:0008104]; Golgi to plasma membrane transport [GO:0006893]	protein binding [GO:0005515]; small GTPase binding [GO:0031267]; phosphatidylinositol binding [GO:0035091]	late endosome [GO:0005770]; cytosol [GO:0005829]; plasma membrane [GO:0005886]; membrane [GO:0016020]; growth cone [GO:0030426]; cell leading edge [GO:0031252]; perinuclear region of cytoplasm [GO:0048471]; exocyst [GO:0000145]
Nafisa_PRO4	Exocyst complex component 8	EXOC8	Q8IYI6	Q8IYI6	4.0175	-0.5547	XT NP A	2023ms1276	exocytosis [GO:0006887]; endosome organization [GO:0007032]; protein transport [GO:0015031]; regulation of macroautophagy [GO:0016241]; extracellular matrix disassembly [GO:0022617]; cellular protein localization [GO:0034613]; protein localization [GO:0008104]; Golgi to plasma membrane transport [GO:0006893]	protein binding [GO:0005515]; small GTPase binding [GO:0031267]; phosphatidylinositol binding [GO:0035091]	late endosome [GO:0005770]; cytosol [GO:0005829]; plasma membrane [GO:0005886]; membrane [GO:0016020]; growth cone [GO:0030426]; cell leading edge [GO:0031252]; perinuclear region of cytoplasm [GO:0048471]; exocyst [GO:0000145]
Nafisa_PRO3	Exocyst complex component 8	EXOC8	Q8IYI6	Q8IYI6	3.9978	-0.5727	XT NP A	2023ms1276	exocytosis [GO:0006887]; endosome organization [GO:0007032]; protein transport [GO:0015031]; regulation of macroautophagy [GO:0016241]; extracellular matrix disassembly [GO:0022617]; cellular protein localization [GO:0034613]; protein localization [GO:0008104]; Golgi to plasma membrane transport [GO:0006893]	protein binding [GO:0005515]; small GTPase binding [GO:0031267]; phosphatidylinositol binding [GO:0035091]	late endosome [GO:0005770]; cytosol [GO:0005829]; plasma membrane [GO:0005886]; membrane [GO:0016020]; growth cone [GO:0030426]; cell leading edge [GO:0031252]; perinuclear region of cytoplasm [GO:0048471]; exocyst [GO:0000145]
Nafisa_PRO2	Exocyst complex component 8	EXOC8	Q8IYI6	Q8IYI6	4.0395	-0.5123	XT NP A	2023ms1276	exocytosis [GO:0006887]; endosome organization [GO:0007032]; protein transport [GO:0015031]; regulation of macroautophagy [GO:0016241]; extracellular matrix disassembly [GO:0022617]; cellular protein localization [GO:0034613]; protein localization [GO:0008104]; Golgi to plasma membrane transport [GO:0006893]	protein binding [GO:0005515]; small GTPase binding [GO:0031267]; phosphatidylinositol binding [GO:0035091]	late endosome [GO:0005770]; cytosol [GO:0005829]; plasma membrane [GO:0005886]; membrane [GO:0016020]; growth cone [GO:0030426]; cell leading edge [GO:0031252]; perinuclear region of cytoplasm [GO:0048471]; exocyst [GO:0000145]
Nafisa_PRO1	Exocyst complex component 8	EXOC8	Q8IYI6	Q8IYI6	4.0116	-0.5357	XT NP A	2023ms1276	exocytosis [GO:0006887]; endosome organization [GO:0007032]; protein transport [GO:0015031]; regulation of macroautophagy [GO:0016241]; extracellular matrix disassembly [GO:0022617]; cellular protein localization [GO:0034613]; protein localization [GO:0008104]; Golgi to plasma membrane transport [GO:0006893]	protein binding [GO:0005515]; small GTPase binding [GO:0031267]; phosphatidylinositol binding [GO:0035091]	late endosome [GO:0005770]; cytosol [GO:0005829]; plasma membrane [GO:0005886]; membrane [GO:0016020]; growth cone [GO:0030426]; cell leading edge [GO:0031252]; perinuclear region of cytoplasm [GO:0048471]; exocyst [GO:0000145]
Nafisa_SEN7	Apolipoprotein C-II	APOC2	A0A024R0T9	P02655	6.5468	1.934	XT NP B	2023ms1276	positive regulation of phospholipase activity [GO:0010518]; positive regulation of triglyceride catabolic process [GO:0010898]; positive regulation of very-low-density lipoprotein particle remodeling [GO:0010902]; negative regulation of very-low-density lipoprotein particle clearance [GO:0010916]; lipid catabolic process [GO:0016042]; negative regulation of cholesterol transport [GO:0032375]; cholesterol efflux [GO:0033344]; phospholipid efflux [GO:0033700]; triglyceride-rich lipoprotein particle remodeling [GO:0034370]; chylomicron remodeling [GO:0034371]; very-low-density lipoprotein particle remodeling [GO:0034372]; chylomicron remnant clearance [GO:0034382]; high-density lipoprotein particle clearance [GO:0034384]; cholesterol homeostasis [GO:0042632]; negative regulation of catalytic activity [GO:0043086]; reverse cholesterol transport [GO:0043691]; positive regulation of fatty acid biosynthetic process [GO:0045723]; negative regulation of lipid metabolic process [GO:0045833]; negative regulation of receptor-mediated endocytosis [GO:0048261]; positive regulation of lipoprotein lipase activity [GO:0051006]; positive regulation of phospholipid catabolic process [GO:0060697]; triglyceride homeostasis [GO:0070328]	protein binding [GO:0005515]; lipid binding [GO:0008289]; phospholipase activator activity [GO:0016004]; phospholipase binding [GO:0043274]; lipase inhibitor activity [GO:0055102]; lipoprotein lipase activator activity [GO:0060230]	extracellular region [GO:0005576]; extracellular space [GO:0005615]; early endosome [GO:0005769]; very-low-density lipoprotein particle [GO:0034361]; low-density lipoprotein particle [GO:0034362]; intermediate-density lipoprotein particle [GO:0034363]; spherical high-density lipoprotein particle [GO:0034366]; chylomicron [GO:0042627]
Nafisa_SEN6	Apolipoprotein C-II	APOC2	A0A024R0T9	P02655	6.5789	1.9518	XT NP B	2023ms1276	positive regulation of phospholipase activity [GO:0010518]; positive regulation of triglyceride catabolic process [GO:0010898]; positive regulation of very-low-density lipoprotein particle remodeling [GO:0010902]; negative regulation of very-low-density lipoprotein particle clearance [GO:0010916]; lipid catabolic process [GO:0016042]; negative regulation of cholesterol transport [GO:0032375]; cholesterol efflux [GO:0033344]; phospholipid efflux [GO:0033700]; triglyceride-rich lipoprotein particle remodeling [GO:0034370]; chylomicron remodeling [GO:0034371]; very-low-density lipoprotein particle remodeling [GO:0034372]; chylomicron remnant clearance [GO:0034382]; high-density lipoprotein particle clearance [GO:0034384]; cholesterol homeostasis [GO:0042632]; negative regulation of catalytic activity [GO:0043086]; reverse cholesterol transport [GO:0043691]; positive regulation of fatty acid biosynthetic process [GO:0045723]; negative regulation of lipid metabolic process [GO:0045833]; negative regulation of receptor-mediated endocytosis [GO:0048261]; positive regulation of lipoprotein lipase activity [GO:0051006]; positive regulation of phospholipid catabolic process [GO:0060697]; triglyceride homeostasis [GO:0070328]	protein binding [GO:0005515]; lipid binding [GO:0008289]; phospholipase activator activity [GO:0016004]; phospholipase binding [GO:0043274]; lipase inhibitor activity [GO:0055102]; lipoprotein lipase activator activity [GO:0060230]	extracellular region [GO:0005576]; extracellular space [GO:0005615]; early endosome [GO:0005769]; very-low-density lipoprotein particle [GO:0034361]; low-density lipoprotein particle [GO:0034362]; intermediate-density lipoprotein particle [GO:0034363]; spherical high-density lipoprotein particle [GO:0034366]; chylomicron [GO:0042627]
Nafisa_SEN5	Apolipoprotein C-II	APOC2	A0A024R0T9	P02655	6.5806	1.9274	XT NP B	2023ms1276	positive regulation of phospholipase activity [GO:0010518]; positive regulation of triglyceride catabolic process [GO:0010898]; positive regulation of very-low-density lipoprotein particle remodeling [GO:0010902]; negative regulation of very-low-density lipoprotein particle clearance [GO:0010916]; lipid catabolic process [GO:0016042]; negative regulation of cholesterol transport [GO:0032375]; cholesterol efflux [GO:0033344]; phospholipid efflux [GO:0033700]; triglyceride-rich lipoprotein particle remodeling [GO:0034370]; chylomicron remodeling [GO:0034371]; very-low-density lipoprotein particle remodeling [GO:0034372]; chylomicron remnant clearance [GO:0034382]; high-density lipoprotein particle clearance [GO:0034384]; cholesterol homeostasis [GO:0042632]; negative regulation of catalytic activity [GO:0043086]; reverse cholesterol transport [GO:0043691]; positive regulation of fatty acid biosynthetic process [GO:0045723]; negative regulation of lipid metabolic process [GO:0045833]; negative regulation of receptor-mediated endocytosis [GO:0048261]; positive regulation of lipoprotein lipase activity [GO:0051006]; positive regulation of phospholipid catabolic process [GO:0060697]; triglyceride homeostasis [GO:0070328]	protein binding [GO:0005515]; lipid binding [GO:0008289]; phospholipase activator activity [GO:0016004]; phospholipase binding [GO:0043274]; lipase inhibitor activity [GO:0055102]; lipoprotein lipase activator activity [GO:0060230]	extracellular region [GO:0005576]; extracellular space [GO:0005615]; early endosome [GO:0005769]; very-low-density lipoprotein particle [GO:0034361]; low-density lipoprotein particle [GO:0034362]; intermediate-density lipoprotein particle [GO:0034363]; spherical high-density lipoprotein particle [GO:0034366]; chylomicron [GO:0042627]
Nafisa_SEN4	Apolipoprotein C-II	APOC2	A0A024R0T9	P02655	6.56	1.9397	XT NP B	2023ms1276	positive regulation of phospholipase activity [GO:0010518]; positive regulation of triglyceride catabolic process [GO:0010898]; positive regulation of very-low-density lipoprotein particle remodeling [GO:0010902]; negative regulation of very-low-density lipoprotein particle clearance [GO:0010916]; lipid catabolic process [GO:0016042]; negative regulation of cholesterol transport [GO:0032375]; cholesterol efflux [GO:0033344]; phospholipid efflux [GO:0033700]; triglyceride-rich lipoprotein particle remodeling [GO:0034370]; chylomicron remodeling [GO:0034371]; very-low-density lipoprotein particle remodeling [GO:0034372]; chylomicron remnant clearance [GO:0034382]; high-density lipoprotein particle clearance [GO:0034384]; cholesterol homeostasis [GO:0042632]; negative regulation of catalytic activity [GO:0043086]; reverse cholesterol transport [GO:0043691]; positive regulation of fatty acid biosynthetic process [GO:0045723]; negative regulation of lipid metabolic process [GO:0045833]; negative regulation of receptor-mediated endocytosis [GO:0048261]; positive regulation of lipoprotein lipase activity [GO:0051006]; positive regulation of phospholipid catabolic process [GO:0060697]; triglyceride homeostasis [GO:0070328]	protein binding [GO:0005515]; lipid binding [GO:0008289]; phospholipase activator activity [GO:0016004]; phospholipase binding [GO:0043274]; lipase inhibitor activity [GO:0055102]; lipoprotein lipase activator activity [GO:0060230]	extracellular region [GO:0005576]; extracellular space [GO:0005615]; early endosome [GO:0005769]; very-low-density lipoprotein particle [GO:0034361]; low-density lipoprotein particle [GO:0034362]; intermediate-density lipoprotein particle [GO:0034363]; spherical high-density lipoprotein particle [GO:0034366]; chylomicron [GO:0042627]
Nafisa_SEN3	Apolipoprotein C-II	APOC2	A0A024R0T9	P02655	6.5765	1.9568	XT NP B	2023ms1276	positive regulation of phospholipase activity [GO:0010518]; positive regulation of triglyceride catabolic process [GO:0010898]; positive regulation of very-low-density lipoprotein particle remodeling [GO:0010902]; negative regulation of very-low-density lipoprotein particle clearance [GO:0010916]; lipid catabolic process [GO:0016042]; negative regulation of cholesterol transport [GO:0032375]; cholesterol efflux [GO:0033344]; phospholipid efflux [GO:0033700]; triglyceride-rich lipoprotein particle remodeling [GO:0034370]; chylomicron remodeling [GO:0034371]; very-low-density lipoprotein particle remodeling [GO:0034372]; chylomicron remnant clearance [GO:0034382]; high-density lipoprotein particle clearance [GO:0034384]; cholesterol homeostasis [GO:0042632]; negative regulation of catalytic activity [GO:0043086]; reverse cholesterol transport [GO:0043691]; positive regulation of fatty acid biosynthetic process [GO:0045723]; negative regulation of lipid metabolic process [GO:0045833]; negative regulation of receptor-mediated endocytosis [GO:0048261]; positive regulation of lipoprotein lipase activity [GO:0051006]; positive regulation of phospholipid catabolic process [GO:0060697]; triglyceride homeostasis [GO:0070328]	protein binding [GO:0005515]; lipid binding [GO:0008289]; phospholipase activator activity [GO:0016004]; phospholipase binding [GO:0043274]; lipase inhibitor activity [GO:0055102]; lipoprotein lipase activator activity [GO:0060230]	extracellular region [GO:0005576]; extracellular space [GO:0005615]; early endosome [GO:0005769]; very-low-density lipoprotein particle [GO:0034361]; low-density lipoprotein particle [GO:0034362]; intermediate-density lipoprotein particle [GO:0034363]; spherical high-density lipoprotein particle [GO:0034366]; chylomicron [GO:0042627]
Nafisa_SEN2	Apolipoprotein C-II	APOC2	A0A024R0T9	P02655	6.5663	1.9334	XT NP B	2023ms1276	positive regulation of phospholipase activity [GO:0010518]; positive regulation of triglyceride catabolic process [GO:0010898]; positive regulation of very-low-density lipoprotein particle remodeling [GO:0010902]; negative regulation of very-low-density lipoprotein particle clearance [GO:0010916]; lipid catabolic process [GO:0016042]; negative regulation of cholesterol transport [GO:0032375]; cholesterol efflux [GO:0033344]; phospholipid efflux [GO:0033700]; triglyceride-rich lipoprotein particle remodeling [GO:0034370]; chylomicron remodeling [GO:0034371]; very-low-density lipoprotein particle remodeling [GO:0034372]; chylomicron remnant clearance [GO:0034382]; high-density lipoprotein particle clearance [GO:0034384]; cholesterol homeostasis [GO:0042632]; negative regulation of catalytic activity [GO:0043086]; reverse cholesterol transport [GO:0043691]; positive regulation of fatty acid biosynthetic process [GO:0045723]; negative regulation of lipid metabolic process [GO:0045833]; negative regulation of receptor-mediated endocytosis [GO:0048261]; positive regulation of lipoprotein lipase activity [GO:0051006]; positive regulation of phospholipid catabolic process [GO:0060697]; triglyceride homeostasis [GO:0070328]	protein binding [GO:0005515]; lipid binding [GO:0008289]; phospholipase activator activity [GO:0016004]; phospholipase binding [GO:0043274]; lipase inhibitor activity [GO:0055102]; lipoprotein lipase activator activity [GO:0060230]	extracellular region [GO:0005576]; extracellular space [GO:0005615]; early endosome [GO:0005769]; very-low-density lipoprotein particle [GO:0034361]; low-density lipoprotein particle [GO:0034362]; intermediate-density lipoprotein particle [GO:0034363]; spherical high-density lipoprotein particle [GO:0034366]; chylomicron [GO:0042627]
Nafisa_SEN1	Apolipoprotein C-II	APOC2	A0A024R0T9	P02655	6.6017	1.9839	XT NP B	2023ms1276	positive regulation of phospholipase activity [GO:0010518]; positive regulation of triglyceride catabolic process [GO:0010898]; positive regulation of very-low-density lipoprotein particle remodeling [GO:0010902]; negative regulation of very-low-density lipoprotein particle clearance [GO:0010916]; lipid catabolic process [GO:0016042]; negative regulation of cholesterol transport [GO:0032375]; cholesterol efflux [GO:0033344]; phospholipid efflux [GO:0033700]; triglyceride-rich lipoprotein particle remodeling [GO:0034370]; chylomicron remodeling [GO:0034371]; very-low-density lipoprotein particle remodeling [GO:0034372]; chylomicron remnant clearance [GO:0034382]; high-density lipoprotein particle clearance [GO:0034384]; cholesterol homeostasis [GO:0042632]; negative regulation of catalytic activity [GO:0043086]; reverse cholesterol transport [GO:0043691]; positive regulation of fatty acid biosynthetic process [GO:0045723]; negative regulation of lipid metabolic process [GO:0045833]; negative regulation of receptor-mediated endocytosis [GO:0048261]; positive regulation of lipoprotein lipase activity [GO:0051006]; positive regulation of phospholipid catabolic process [GO:0060697]; triglyceride homeostasis [GO:0070328]	protein binding [GO:0005515]; lipid binding [GO:0008289]; phospholipase activator activity [GO:0016004]; phospholipase binding [GO:0043274]; lipase inhibitor activity [GO:0055102]; lipoprotein lipase activator activity [GO:0060230]	extracellular region [GO:0005576]; extracellular space [GO:0005615]; early endosome [GO:0005769]; very-low-density lipoprotein particle [GO:0034361]; low-density lipoprotein particle [GO:0034362]; intermediate-density lipoprotein particle [GO:0034363]; spherical high-density lipoprotein particle [GO:0034366]; chylomicron [GO:0042627]
Nafisa_PRO7	Apolipoprotein C-II	APOC2	A0A024R0T9	P02655	6.602	2.0471	XT NP B	2023ms1276	positive regulation of phospholipase activity [GO:0010518]; positive regulation of triglyceride catabolic process [GO:0010898]; positive regulation of very-low-density lipoprotein particle remodeling [GO:0010902]; negative regulation of very-low-density lipoprotein particle clearance [GO:0010916]; lipid catabolic process [GO:0016042]; negative regulation of cholesterol transport [GO:0032375]; cholesterol efflux [GO:0033344]; phospholipid efflux [GO:0033700]; triglyceride-rich lipoprotein particle remodeling [GO:0034370]; chylomicron remodeling [GO:0034371]; very-low-density lipoprotein particle remodeling [GO:0034372]; chylomicron remnant clearance [GO:0034382]; high-density lipoprotein particle clearance [GO:0034384]; cholesterol homeostasis [GO:0042632]; negative regulation of catalytic activity [GO:0043086]; reverse cholesterol transport [GO:0043691]; positive regulation of fatty acid biosynthetic process [GO:0045723]; negative regulation of lipid metabolic process [GO:0045833]; negative regulation of receptor-mediated endocytosis [GO:0048261]; positive regulation of lipoprotein lipase activity [GO:0051006]; positive regulation of phospholipid catabolic process [GO:0060697]; triglyceride homeostasis [GO:0070328]	protein binding [GO:0005515]; lipid binding [GO:0008289]; phospholipase activator activity [GO:0016004]; phospholipase binding [GO:0043274]; lipase inhibitor activity [GO:0055102]; lipoprotein lipase activator activity [GO:0060230]	extracellular region [GO:0005576]; extracellular space [GO:0005615]; early endosome [GO:0005769]; very-low-density lipoprotein particle [GO:0034361]; low-density lipoprotein particle [GO:0034362]; intermediate-density lipoprotein particle [GO:0034363]; spherical high-density lipoprotein particle [GO:0034366]; chylomicron [GO:0042627]
Nafisa_PRO6	Apolipoprotein C-II	APOC2	A0A024R0T9	P02655	6.5573	2.0123	XT NP B	2023ms1276	positive regulation of phospholipase activity [GO:0010518]; positive regulation of triglyceride catabolic process [GO:0010898]; positive regulation of very-low-density lipoprotein particle remodeling [GO:0010902]; negative regulation of very-low-density lipoprotein particle clearance [GO:0010916]; lipid catabolic process [GO:0016042]; negative regulation of cholesterol transport [GO:0032375]; cholesterol efflux [GO:0033344]; phospholipid efflux [GO:0033700]; triglyceride-rich lipoprotein particle remodeling [GO:0034370]; chylomicron remodeling [GO:0034371]; very-low-density lipoprotein particle remodeling [GO:0034372]; chylomicron remnant clearance [GO:0034382]; high-density lipoprotein particle clearance [GO:0034384]; cholesterol homeostasis [GO:0042632]; negative regulation of catalytic activity [GO:0043086]; reverse cholesterol transport [GO:0043691]; positive regulation of fatty acid biosynthetic process [GO:0045723]; negative regulation of lipid metabolic process [GO:0045833]; negative regulation of receptor-mediated endocytosis [GO:0048261]; positive regulation of lipoprotein lipase activity [GO:0051006]; positive regulation of phospholipid catabolic process [GO:0060697]; triglyceride homeostasis [GO:0070328]	protein binding [GO:0005515]; lipid binding [GO:0008289]; phospholipase activator activity [GO:0016004]; phospholipase binding [GO:0043274]; lipase inhibitor activity [GO:0055102]; lipoprotein lipase activator activity [GO:0060230]	extracellular region [GO:0005576]; extracellular space [GO:0005615]; early endosome [GO:0005769]; very-low-density lipoprotein particle [GO:0034361]; low-density lipoprotein particle [GO:0034362]; intermediate-density lipoprotein particle [GO:0034363]; spherical high-density lipoprotein particle [GO:0034366]; chylomicron [GO:0042627]
Nafisa_PRO5	Apolipoprotein C-II	APOC2	A0A024R0T9	P02655	6.5724	2.0352	XT NP B	2023ms1276	positive regulation of phospholipase activity [GO:0010518]; positive regulation of triglyceride catabolic process [GO:0010898]; positive regulation of very-low-density lipoprotein particle remodeling [GO:0010902]; negative regulation of very-low-density lipoprotein particle clearance [GO:0010916]; lipid catabolic process [GO:0016042]; negative regulation of cholesterol transport [GO:0032375]; cholesterol efflux [GO:0033344]; phospholipid efflux [GO:0033700]; triglyceride-rich lipoprotein particle remodeling [GO:0034370]; chylomicron remodeling [GO:0034371]; very-low-density lipoprotein particle remodeling [GO:0034372]; chylomicron remnant clearance [GO:0034382]; high-density lipoprotein particle clearance [GO:0034384]; cholesterol homeostasis [GO:0042632]; negative regulation of catalytic activity [GO:0043086]; reverse cholesterol transport [GO:0043691]; positive regulation of fatty acid biosynthetic process [GO:0045723]; negative regulation of lipid metabolic process [GO:0045833]; negative regulation of receptor-mediated endocytosis [GO:0048261]; positive regulation of lipoprotein lipase activity [GO:0051006]; positive regulation of phospholipid catabolic process [GO:0060697]; triglyceride homeostasis [GO:0070328]	protein binding [GO:0005515]; lipid binding [GO:0008289]; phospholipase activator activity [GO:0016004]; phospholipase binding [GO:0043274]; lipase inhibitor activity [GO:0055102]; lipoprotein lipase activator activity [GO:0060230]	extracellular region [GO:0005576]; extracellular space [GO:0005615]; early endosome [GO:0005769]; very-low-density lipoprotein particle [GO:0034361]; low-density lipoprotein particle [GO:0034362]; intermediate-density lipoprotein particle [GO:0034363]; spherical high-density lipoprotein particle [GO:0034366]; chylomicron [GO:0042627]
Nafisa_PRO4	Apolipoprotein C-II	APOC2	A0A024R0T9	P02655	6.5893	2.0171	XT NP B	2023ms1276	positive regulation of phospholipase activity [GO:0010518]; positive regulation of triglyceride catabolic process [GO:0010898]; positive regulation of very-low-density lipoprotein particle remodeling [GO:0010902]; negative regulation of very-low-density lipoprotein particle clearance [GO:0010916]; lipid catabolic process [GO:0016042]; negative regulation of cholesterol transport [GO:0032375]; cholesterol efflux [GO:0033344]; phospholipid efflux [GO:0033700]; triglyceride-rich lipoprotein particle remodeling [GO:0034370]; chylomicron remodeling [GO:0034371]; very-low-density lipoprotein particle remodeling [GO:0034372]; chylomicron remnant clearance [GO:0034382]; high-density lipoprotein particle clearance [GO:0034384]; cholesterol homeostasis [GO:0042632]; negative regulation of catalytic activity [GO:0043086]; reverse cholesterol transport [GO:0043691]; positive regulation of fatty acid biosynthetic process [GO:0045723]; negative regulation of lipid metabolic process [GO:0045833]; negative regulation of receptor-mediated endocytosis [GO:0048261]; positive regulation of lipoprotein lipase activity [GO:0051006]; positive regulation of phospholipid catabolic process [GO:0060697]; triglyceride homeostasis [GO:0070328]	protein binding [GO:0005515]; lipid binding [GO:0008289]; phospholipase activator activity [GO:0016004]; phospholipase binding [GO:0043274]; lipase inhibitor activity [GO:0055102]; lipoprotein lipase activator activity [GO:0060230]	extracellular region [GO:0005576]; extracellular space [GO:0005615]; early endosome [GO:0005769]; very-low-density lipoprotein particle [GO:0034361]; low-density lipoprotein particle [GO:0034362]; intermediate-density lipoprotein particle [GO:0034363]; spherical high-density lipoprotein particle [GO:0034366]; chylomicron [GO:0042627]
Nafisa_PRO3	Apolipoprotein C-II	APOC2	A0A024R0T9	P02655	6.6479	2.0773	XT NP B	2023ms1276	positive regulation of phospholipase activity [GO:0010518]; positive regulation of triglyceride catabolic process [GO:0010898]; positive regulation of very-low-density lipoprotein particle remodeling [GO:0010902]; negative regulation of very-low-density lipoprotein particle clearance [GO:0010916]; lipid catabolic process [GO:0016042]; negative regulation of cholesterol transport [GO:0032375]; cholesterol efflux [GO:0033344]; phospholipid efflux [GO:0033700]; triglyceride-rich lipoprotein particle remodeling [GO:0034370]; chylomicron remodeling [GO:0034371]; very-low-density lipoprotein particle remodeling [GO:0034372]; chylomicron remnant clearance [GO:0034382]; high-density lipoprotein particle clearance [GO:0034384]; cholesterol homeostasis [GO:0042632]; negative regulation of catalytic activity [GO:0043086]; reverse cholesterol transport [GO:0043691]; positive regulation of fatty acid biosynthetic process [GO:0045723]; negative regulation of lipid metabolic process [GO:0045833]; negative regulation of receptor-mediated endocytosis [GO:0048261]; positive regulation of lipoprotein lipase activity [GO:0051006]; positive regulation of phospholipid catabolic process [GO:0060697]; triglyceride homeostasis [GO:0070328]	protein binding [GO:0005515]; lipid binding [GO:0008289]; phospholipase activator activity [GO:0016004]; phospholipase binding [GO:0043274]; lipase inhibitor activity [GO:0055102]; lipoprotein lipase activator activity [GO:0060230]	extracellular region [GO:0005576]; extracellular space [GO:0005615]; early endosome [GO:0005769]; very-low-density lipoprotein particle [GO:0034361]; low-density lipoprotein particle [GO:0034362]; intermediate-density lipoprotein particle [GO:0034363]; spherical high-density lipoprotein particle [GO:0034366]; chylomicron [GO:0042627]
Nafisa_PRO2	Apolipoprotein C-II	APOC2	A0A024R0T9	P02655	6.587	2.0353	XT NP B	2023ms1276	positive regulation of phospholipase activity [GO:0010518]; positive regulation of triglyceride catabolic process [GO:0010898]; positive regulation of very-low-density lipoprotein particle remodeling [GO:0010902]; negative regulation of very-low-density lipoprotein particle clearance [GO:0010916]; lipid catabolic process [GO:0016042]; negative regulation of cholesterol transport [GO:0032375]; cholesterol efflux [GO:0033344]; phospholipid efflux [GO:0033700]; triglyceride-rich lipoprotein particle remodeling [GO:0034370]; chylomicron remodeling [GO:0034371]; very-low-density lipoprotein particle remodeling [GO:0034372]; chylomicron remnant clearance [GO:0034382]; high-density lipoprotein particle clearance [GO:0034384]; cholesterol homeostasis [GO:0042632]; negative regulation of catalytic activity [GO:0043086]; reverse cholesterol transport [GO:0043691]; positive regulation of fatty acid biosynthetic process [GO:0045723]; negative regulation of lipid metabolic process [GO:0045833]; negative regulation of receptor-mediated endocytosis [GO:0048261]; positive regulation of lipoprotein lipase activity [GO:0051006]; positive regulation of phospholipid catabolic process [GO:0060697]; triglyceride homeostasis [GO:0070328]	protein binding [GO:0005515]; lipid binding [GO:0008289]; phospholipase activator activity [GO:0016004]; phospholipase binding [GO:0043274]; lipase inhibitor activity [GO:0055102]; lipoprotein lipase activator activity [GO:0060230]	extracellular region [GO:0005576]; extracellular space [GO:0005615]; early endosome [GO:0005769]; very-low-density lipoprotein particle [GO:0034361]; low-density lipoprotein particle [GO:0034362]; intermediate-density lipoprotein particle [GO:0034363]; spherical high-density lipoprotein particle [GO:0034366]; chylomicron [GO:0042627]
Nafisa_PRO1	Apolipoprotein C-II	APOC2	A0A024R0T9	P02655	6.5368	1.9895	XT NP B	2023ms1276	positive regulation of phospholipase activity [GO:0010518]; positive regulation of triglyceride catabolic process [GO:0010898]; positive regulation of very-low-density lipoprotein particle remodeling [GO:0010902]; negative regulation of very-low-density lipoprotein particle clearance [GO:0010916]; lipid catabolic process [GO:0016042]; negative regulation of cholesterol transport [GO:0032375]; cholesterol efflux [GO:0033344]; phospholipid efflux [GO:0033700]; triglyceride-rich lipoprotein particle remodeling [GO:0034370]; chylomicron remodeling [GO:0034371]; very-low-density lipoprotein particle remodeling [GO:0034372]; chylomicron remnant clearance [GO:0034382]; high-density lipoprotein particle clearance [GO:0034384]; cholesterol homeostasis [GO:0042632]; negative regulation of catalytic activity [GO:0043086]; reverse cholesterol transport [GO:0043691]; positive regulation of fatty acid biosynthetic process [GO:0045723]; negative regulation of lipid metabolic process [GO:0045833]; negative regulation of receptor-mediated endocytosis [GO:0048261]; positive regulation of lipoprotein lipase activity [GO:0051006]; positive regulation of phospholipid catabolic process [GO:0060697]; triglyceride homeostasis [GO:0070328]	protein binding [GO:0005515]; lipid binding [GO:0008289]; phospholipase activator activity [GO:0016004]; phospholipase binding [GO:0043274]; lipase inhibitor activity [GO:0055102]; lipoprotein lipase activator activity [GO:0060230]	extracellular region [GO:0005576]; extracellular space [GO:0005615]; early endosome [GO:0005769]; very-low-density lipoprotein particle [GO:0034361]; low-density lipoprotein particle [GO:0034362]; intermediate-density lipoprotein particle [GO:0034363]; spherical high-density lipoprotein particle [GO:0034366]; chylomicron [GO:0042627]
Nafisa_SEN7	Death-associated protein kinase 2	DAPK2	A0A024R603	Q9UIK4	4.5006	-0.1122	XT NP B	2023ms1276	protein phosphorylation [GO:0006468]; apoptotic process [GO:0006915]; regulation of autophagy [GO:0010506]; intracellular signal transduction [GO:0035556]; regulation of apoptotic process [GO:0042981]; anoikis [GO:0043276]; protein autophosphorylation [GO:0046777]; positive regulation of neutrophil chemotaxis [GO:0090023]; positive regulation of eosinophil chemotaxis [GO:2000424]; regulation of intrinsic apoptotic signaling pathway [GO:2001242]; positive regulation of apoptotic process [GO:0043065]	protein serine/threonine kinase activity [GO:0004674]; protein binding [GO:0005515]; calmodulin binding [GO:0005516]; ATP binding [GO:0005524]; identical protein binding [GO:0042802]; protein serine kinase activity [GO:0106310]; protein threonine kinase activity [GO:0106311]	cytoplasm [GO:0005737]; Golgi apparatus [GO:0005794]; cytoplasmic vesicle [GO:0031410]; autophagosome lumen [GO:0034423]; intracellular membrane-bounded organelle [GO:0043231]; nucleus [GO:0005634]
Nafisa_SEN6	Death-associated protein kinase 2	DAPK2	A0A024R603	Q9UIK4	4.4473	-0.1798	XT NP B	2023ms1276	protein phosphorylation [GO:0006468]; apoptotic process [GO:0006915]; regulation of autophagy [GO:0010506]; intracellular signal transduction [GO:0035556]; regulation of apoptotic process [GO:0042981]; anoikis [GO:0043276]; protein autophosphorylation [GO:0046777]; positive regulation of neutrophil chemotaxis [GO:0090023]; positive regulation of eosinophil chemotaxis [GO:2000424]; regulation of intrinsic apoptotic signaling pathway [GO:2001242]; positive regulation of apoptotic process [GO:0043065]	protein serine/threonine kinase activity [GO:0004674]; protein binding [GO:0005515]; calmodulin binding [GO:0005516]; ATP binding [GO:0005524]; identical protein binding [GO:0042802]; protein serine kinase activity [GO:0106310]; protein threonine kinase activity [GO:0106311]	cytoplasm [GO:0005737]; Golgi apparatus [GO:0005794]; cytoplasmic vesicle [GO:0031410]; autophagosome lumen [GO:0034423]; intracellular membrane-bounded organelle [GO:0043231]; nucleus [GO:0005634]
Nafisa_SEN5	Death-associated protein kinase 2	DAPK2	A0A024R603	Q9UIK4	4.4254	-0.2277	XT NP B	2023ms1276	protein phosphorylation [GO:0006468]; apoptotic process [GO:0006915]; regulation of autophagy [GO:0010506]; intracellular signal transduction [GO:0035556]; regulation of apoptotic process [GO:0042981]; anoikis [GO:0043276]; protein autophosphorylation [GO:0046777]; positive regulation of neutrophil chemotaxis [GO:0090023]; positive regulation of eosinophil chemotaxis [GO:2000424]; regulation of intrinsic apoptotic signaling pathway [GO:2001242]; positive regulation of apoptotic process [GO:0043065]	protein serine/threonine kinase activity [GO:0004674]; protein binding [GO:0005515]; calmodulin binding [GO:0005516]; ATP binding [GO:0005524]; identical protein binding [GO:0042802]; protein serine kinase activity [GO:0106310]; protein threonine kinase activity [GO:0106311]	cytoplasm [GO:0005737]; Golgi apparatus [GO:0005794]; cytoplasmic vesicle [GO:0031410]; autophagosome lumen [GO:0034423]; intracellular membrane-bounded organelle [GO:0043231]; nucleus [GO:0005634]
Nafisa_SEN4	Death-associated protein kinase 2	DAPK2	A0A024R603	Q9UIK4	4.4992	-0.1211	XT NP B	2023ms1276	protein phosphorylation [GO:0006468]; apoptotic process [GO:0006915]; regulation of autophagy [GO:0010506]; intracellular signal transduction [GO:0035556]; regulation of apoptotic process [GO:0042981]; anoikis [GO:0043276]; protein autophosphorylation [GO:0046777]; positive regulation of neutrophil chemotaxis [GO:0090023]; positive regulation of eosinophil chemotaxis [GO:2000424]; regulation of intrinsic apoptotic signaling pathway [GO:2001242]; positive regulation of apoptotic process [GO:0043065]	protein serine/threonine kinase activity [GO:0004674]; protein binding [GO:0005515]; calmodulin binding [GO:0005516]; ATP binding [GO:0005524]; identical protein binding [GO:0042802]; protein serine kinase activity [GO:0106310]; protein threonine kinase activity [GO:0106311]	cytoplasm [GO:0005737]; Golgi apparatus [GO:0005794]; cytoplasmic vesicle [GO:0031410]; autophagosome lumen [GO:0034423]; intracellular membrane-bounded organelle [GO:0043231]; nucleus [GO:0005634]
Nafisa_SEN3	Death-associated protein kinase 2	DAPK2	A0A024R603	Q9UIK4	4.5226	-0.0971	XT NP B	2023ms1276	protein phosphorylation [GO:0006468]; apoptotic process [GO:0006915]; regulation of autophagy [GO:0010506]; intracellular signal transduction [GO:0035556]; regulation of apoptotic process [GO:0042981]; anoikis [GO:0043276]; protein autophosphorylation [GO:0046777]; positive regulation of neutrophil chemotaxis [GO:0090023]; positive regulation of eosinophil chemotaxis [GO:2000424]; regulation of intrinsic apoptotic signaling pathway [GO:2001242]; positive regulation of apoptotic process [GO:0043065]	protein serine/threonine kinase activity [GO:0004674]; protein binding [GO:0005515]; calmodulin binding [GO:0005516]; ATP binding [GO:0005524]; identical protein binding [GO:0042802]; protein serine kinase activity [GO:0106310]; protein threonine kinase activity [GO:0106311]	cytoplasm [GO:0005737]; Golgi apparatus [GO:0005794]; cytoplasmic vesicle [GO:0031410]; autophagosome lumen [GO:0034423]; intracellular membrane-bounded organelle [GO:0043231]; nucleus [GO:0005634]
Nafisa_SEN2	Death-associated protein kinase 2	DAPK2	A0A024R603	Q9UIK4	4.5276	-0.1053	XT NP B	2023ms1276	protein phosphorylation [GO:0006468]; apoptotic process [GO:0006915]; regulation of autophagy [GO:0010506]; intracellular signal transduction [GO:0035556]; regulation of apoptotic process [GO:0042981]; anoikis [GO:0043276]; protein autophosphorylation [GO:0046777]; positive regulation of neutrophil chemotaxis [GO:0090023]; positive regulation of eosinophil chemotaxis [GO:2000424]; regulation of intrinsic apoptotic signaling pathway [GO:2001242]; positive regulation of apoptotic process [GO:0043065]	protein serine/threonine kinase activity [GO:0004674]; protein binding [GO:0005515]; calmodulin binding [GO:0005516]; ATP binding [GO:0005524]; identical protein binding [GO:0042802]; protein serine kinase activity [GO:0106310]; protein threonine kinase activity [GO:0106311]	cytoplasm [GO:0005737]; Golgi apparatus [GO:0005794]; cytoplasmic vesicle [GO:0031410]; autophagosome lumen [GO:0034423]; intracellular membrane-bounded organelle [GO:0043231]; nucleus [GO:0005634]
Nafisa_SEN1	Death-associated protein kinase 2	DAPK2	A0A024R603	Q9UIK4	4.4738	-0.1439	XT NP B	2023ms1276	protein phosphorylation [GO:0006468]; apoptotic process [GO:0006915]; regulation of autophagy [GO:0010506]; intracellular signal transduction [GO:0035556]; regulation of apoptotic process [GO:0042981]; anoikis [GO:0043276]; protein autophosphorylation [GO:0046777]; positive regulation of neutrophil chemotaxis [GO:0090023]; positive regulation of eosinophil chemotaxis [GO:2000424]; regulation of intrinsic apoptotic signaling pathway [GO:2001242]; positive regulation of apoptotic process [GO:0043065]	protein serine/threonine kinase activity [GO:0004674]; protein binding [GO:0005515]; calmodulin binding [GO:0005516]; ATP binding [GO:0005524]; identical protein binding [GO:0042802]; protein serine kinase activity [GO:0106310]; protein threonine kinase activity [GO:0106311]	cytoplasm [GO:0005737]; Golgi apparatus [GO:0005794]; cytoplasmic vesicle [GO:0031410]; autophagosome lumen [GO:0034423]; intracellular membrane-bounded organelle [GO:0043231]; nucleus [GO:0005634]
Nafisa_PRO7	Death-associated protein kinase 2	DAPK2	A0A024R603	Q9UIK4	4.5878	0.0329	XT NP B	2023ms1276	protein phosphorylation [GO:0006468]; apoptotic process [GO:0006915]; regulation of autophagy [GO:0010506]; intracellular signal transduction [GO:0035556]; regulation of apoptotic process [GO:0042981]; anoikis [GO:0043276]; protein autophosphorylation [GO:0046777]; positive regulation of neutrophil chemotaxis [GO:0090023]; positive regulation of eosinophil chemotaxis [GO:2000424]; regulation of intrinsic apoptotic signaling pathway [GO:2001242]; positive regulation of apoptotic process [GO:0043065]	protein serine/threonine kinase activity [GO:0004674]; protein binding [GO:0005515]; calmodulin binding [GO:0005516]; ATP binding [GO:0005524]; identical protein binding [GO:0042802]; protein serine kinase activity [GO:0106310]; protein threonine kinase activity [GO:0106311]	cytoplasm [GO:0005737]; Golgi apparatus [GO:0005794]; cytoplasmic vesicle [GO:0031410]; autophagosome lumen [GO:0034423]; intracellular membrane-bounded organelle [GO:0043231]; nucleus [GO:0005634]
Nafisa_PRO6	Death-associated protein kinase 2	DAPK2	A0A024R603	Q9UIK4	4.4843	-0.0607	XT NP B	2023ms1276	protein phosphorylation [GO:0006468]; apoptotic process [GO:0006915]; regulation of autophagy [GO:0010506]; intracellular signal transduction [GO:0035556]; regulation of apoptotic process [GO:0042981]; anoikis [GO:0043276]; protein autophosphorylation [GO:0046777]; positive regulation of neutrophil chemotaxis [GO:0090023]; positive regulation of eosinophil chemotaxis [GO:2000424]; regulation of intrinsic apoptotic signaling pathway [GO:2001242]; positive regulation of apoptotic process [GO:0043065]	protein serine/threonine kinase activity [GO:0004674]; protein binding [GO:0005515]; calmodulin binding [GO:0005516]; ATP binding [GO:0005524]; identical protein binding [GO:0042802]; protein serine kinase activity [GO:0106310]; protein threonine kinase activity [GO:0106311]	cytoplasm [GO:0005737]; Golgi apparatus [GO:0005794]; cytoplasmic vesicle [GO:0031410]; autophagosome lumen [GO:0034423]; intracellular membrane-bounded organelle [GO:0043231]; nucleus [GO:0005634]
Nafisa_PRO5	Death-associated protein kinase 2	DAPK2	A0A024R603	Q9UIK4	4.4819	-0.0553	XT NP B	2023ms1276	protein phosphorylation [GO:0006468]; apoptotic process [GO:0006915]; regulation of autophagy [GO:0010506]; intracellular signal transduction [GO:0035556]; regulation of apoptotic process [GO:0042981]; anoikis [GO:0043276]; protein autophosphorylation [GO:0046777]; positive regulation of neutrophil chemotaxis [GO:0090023]; positive regulation of eosinophil chemotaxis [GO:2000424]; regulation of intrinsic apoptotic signaling pathway [GO:2001242]; positive regulation of apoptotic process [GO:0043065]	protein serine/threonine kinase activity [GO:0004674]; protein binding [GO:0005515]; calmodulin binding [GO:0005516]; ATP binding [GO:0005524]; identical protein binding [GO:0042802]; protein serine kinase activity [GO:0106310]; protein threonine kinase activity [GO:0106311]	cytoplasm [GO:0005737]; Golgi apparatus [GO:0005794]; cytoplasmic vesicle [GO:0031410]; autophagosome lumen [GO:0034423]; intracellular membrane-bounded organelle [GO:0043231]; nucleus [GO:0005634]
Nafisa_PRO4	Death-associated protein kinase 2	DAPK2	A0A024R603	Q9UIK4	4.5131	-0.0591	XT NP B	2023ms1276	protein phosphorylation [GO:0006468]; apoptotic process [GO:0006915]; regulation of autophagy [GO:0010506]; intracellular signal transduction [GO:0035556]; regulation of apoptotic process [GO:0042981]; anoikis [GO:0043276]; protein autophosphorylation [GO:0046777]; positive regulation of neutrophil chemotaxis [GO:0090023]; positive regulation of eosinophil chemotaxis [GO:2000424]; regulation of intrinsic apoptotic signaling pathway [GO:2001242]; positive regulation of apoptotic process [GO:0043065]	protein serine/threonine kinase activity [GO:0004674]; protein binding [GO:0005515]; calmodulin binding [GO:0005516]; ATP binding [GO:0005524]; identical protein binding [GO:0042802]; protein serine kinase activity [GO:0106310]; protein threonine kinase activity [GO:0106311]	cytoplasm [GO:0005737]; Golgi apparatus [GO:0005794]; cytoplasmic vesicle [GO:0031410]; autophagosome lumen [GO:0034423]; intracellular membrane-bounded organelle [GO:0043231]; nucleus [GO:0005634]
Nafisa_PRO3	Death-associated protein kinase 2	DAPK2	A0A024R603	Q9UIK4	4.4949	-0.0757	XT NP B	2023ms1276	protein phosphorylation [GO:0006468]; apoptotic process [GO:0006915]; regulation of autophagy [GO:0010506]; intracellular signal transduction [GO:0035556]; regulation of apoptotic process [GO:0042981]; anoikis [GO:0043276]; protein autophosphorylation [GO:0046777]; positive regulation of neutrophil chemotaxis [GO:0090023]; positive regulation of eosinophil chemotaxis [GO:2000424]; regulation of intrinsic apoptotic signaling pathway [GO:2001242]; positive regulation of apoptotic process [GO:0043065]	protein serine/threonine kinase activity [GO:0004674]; protein binding [GO:0005515]; calmodulin binding [GO:0005516]; ATP binding [GO:0005524]; identical protein binding [GO:0042802]; protein serine kinase activity [GO:0106310]; protein threonine kinase activity [GO:0106311]	cytoplasm [GO:0005737]; Golgi apparatus [GO:0005794]; cytoplasmic vesicle [GO:0031410]; autophagosome lumen [GO:0034423]; intracellular membrane-bounded organelle [GO:0043231]; nucleus [GO:0005634]
Nafisa_PRO2	Death-associated protein kinase 2	DAPK2	A0A024R603	Q9UIK4	4.5344	-0.0173	XT NP B	2023ms1276	protein phosphorylation [GO:0006468]; apoptotic process [GO:0006915]; regulation of autophagy [GO:0010506]; intracellular signal transduction [GO:0035556]; regulation of apoptotic process [GO:0042981]; anoikis [GO:0043276]; protein autophosphorylation [GO:0046777]; positive regulation of neutrophil chemotaxis [GO:0090023]; positive regulation of eosinophil chemotaxis [GO:2000424]; regulation of intrinsic apoptotic signaling pathway [GO:2001242]; positive regulation of apoptotic process [GO:0043065]	protein serine/threonine kinase activity [GO:0004674]; protein binding [GO:0005515]; calmodulin binding [GO:0005516]; ATP binding [GO:0005524]; identical protein binding [GO:0042802]; protein serine kinase activity [GO:0106310]; protein threonine kinase activity [GO:0106311]	cytoplasm [GO:0005737]; Golgi apparatus [GO:0005794]; cytoplasmic vesicle [GO:0031410]; autophagosome lumen [GO:0034423]; intracellular membrane-bounded organelle [GO:0043231]; nucleus [GO:0005634]
Nafisa_PRO1	Death-associated protein kinase 2	DAPK2	A0A024R603	Q9UIK4	4.5372	-0.0101	XT NP B	2023ms1276	protein phosphorylation [GO:0006468]; apoptotic process [GO:0006915]; regulation of autophagy [GO:0010506]; intracellular signal transduction [GO:0035556]; regulation of apoptotic process [GO:0042981]; anoikis [GO:0043276]; protein autophosphorylation [GO:0046777]; positive regulation of neutrophil chemotaxis [GO:0090023]; positive regulation of eosinophil chemotaxis [GO:2000424]; regulation of intrinsic apoptotic signaling pathway [GO:2001242]; positive regulation of apoptotic process [GO:0043065]	protein serine/threonine kinase activity [GO:0004674]; protein binding [GO:0005515]; calmodulin binding [GO:0005516]; ATP binding [GO:0005524]; identical protein binding [GO:0042802]; protein serine kinase activity [GO:0106310]; protein threonine kinase activity [GO:0106311]	cytoplasm [GO:0005737]; Golgi apparatus [GO:0005794]; cytoplasmic vesicle [GO:0031410]; autophagosome lumen [GO:0034423]; intracellular membrane-bounded organelle [GO:0043231]; nucleus [GO:0005634]
Nafisa_SEN7	Rho GTPase activating protein 1	ARHGAP1	Q07960	F6RWK1	4.8412	0.2284	XT NP B	2023ms1276	NA	NA	NA
Nafisa_SEN6	Rho GTPase activating protein 1	ARHGAP1	Q07960	F6RWK1	4.8153	0.1882	XT NP B	2023ms1276	NA	NA	NA
Nafisa_SEN5	Rho GTPase activating protein 1	ARHGAP1	Q07960	F6RWK1	4.8946	0.2415	XT NP B	2023ms1276	NA	NA	NA
Nafisa_SEN4	Rho GTPase activating protein 1	ARHGAP1	Q07960	F6RWK1	4.8961	0.2758	XT NP B	2023ms1276	NA	NA	NA
Nafisa_SEN3	Rho GTPase activating protein 1	ARHGAP1	Q07960	F6RWK1	4.8957	0.276	XT NP B	2023ms1276	NA	NA	NA
Nafisa_SEN2	Rho GTPase activating protein 1	ARHGAP1	Q07960	F6RWK1	4.785	0.1521	XT NP B	2023ms1276	NA	NA	NA
Nafisa_SEN1	Rho GTPase activating protein 1	ARHGAP1	Q07960	F6RWK1	4.8418	0.2241	XT NP B	2023ms1276	NA	NA	NA
Nafisa_PRO7	Rho GTPase activating protein 1	ARHGAP1	Q07960	F6RWK1	4.9048	0.3499	XT NP B	2023ms1276	NA	NA	NA
Nafisa_PRO6	Rho GTPase activating protein 1	ARHGAP1	Q07960	F6RWK1	4.9212	0.3761	XT NP B	2023ms1276	NA	NA	NA
Nafisa_PRO5	Rho GTPase activating protein 1	ARHGAP1	Q07960	F6RWK1	4.9333	0.3961	XT NP B	2023ms1276	NA	NA	NA
Nafisa_PRO4	Rho GTPase activating protein 1	ARHGAP1	Q07960	F6RWK1	4.8803	0.308	XT NP B	2023ms1276	NA	NA	NA
Nafisa_PRO3	Rho GTPase activating protein 1	ARHGAP1	Q07960	F6RWK1	4.8877	0.3172	XT NP B	2023ms1276	NA	NA	NA
Nafisa_PRO2	Rho GTPase activating protein 1	ARHGAP1	Q07960	F6RWK1	4.8938	0.342	XT NP B	2023ms1276	NA	NA	NA
Nafisa_PRO1	Rho GTPase activating protein 1	ARHGAP1	Q07960	F6RWK1	4.8263	0.279	XT NP B	2023ms1276	NA	NA	NA
Nafisa_SEN7	TATA box-binding protein-associated factor RNA polymerase I subunit C	TAF1C	Q15572	Q15572	3.9395	-0.6733	XT NP A	2023ms1276	RNA polymerase I preinitiation complex assembly [GO:0001188]; transcription by RNA polymerase I [GO:0006360]; transcription initiation from RNA polymerase I promoter [GO:0006361]; transcription by RNA polymerase II [GO:0006366]	RNA polymerase I core promoter sequence-specific DNA binding [GO:0001164]; RNA polymerase I general transcription initiation factor activity [GO:0001181]; protein binding [GO:0005515]	fibrillar center [GO:0001650]; nucleoplasm [GO:0005654]; nucleolus [GO:0005730]
Nafisa_SEN6	TATA box-binding protein-associated factor RNA polymerase I subunit C	TAF1C	Q15572	Q15572	3.8417	-0.7854	XT NP A	2023ms1276	RNA polymerase I preinitiation complex assembly [GO:0001188]; transcription by RNA polymerase I [GO:0006360]; transcription initiation from RNA polymerase I promoter [GO:0006361]; transcription by RNA polymerase II [GO:0006366]	RNA polymerase I core promoter sequence-specific DNA binding [GO:0001164]; RNA polymerase I general transcription initiation factor activity [GO:0001181]; protein binding [GO:0005515]	fibrillar center [GO:0001650]; nucleoplasm [GO:0005654]; nucleolus [GO:0005730]
Nafisa_SEN5	TATA box-binding protein-associated factor RNA polymerase I subunit C	TAF1C	Q15572	Q15572	4.0293	-0.6239	XT NP A	2023ms1276	RNA polymerase I preinitiation complex assembly [GO:0001188]; transcription by RNA polymerase I [GO:0006360]; transcription initiation from RNA polymerase I promoter [GO:0006361]; transcription by RNA polymerase II [GO:0006366]	RNA polymerase I core promoter sequence-specific DNA binding [GO:0001164]; RNA polymerase I general transcription initiation factor activity [GO:0001181]; protein binding [GO:0005515]	fibrillar center [GO:0001650]; nucleoplasm [GO:0005654]; nucleolus [GO:0005730]
Nafisa_SEN4	TATA box-binding protein-associated factor RNA polymerase I subunit C	TAF1C	Q15572	Q15572	3.9057	-0.7146	XT NP A	2023ms1276	RNA polymerase I preinitiation complex assembly [GO:0001188]; transcription by RNA polymerase I [GO:0006360]; transcription initiation from RNA polymerase I promoter [GO:0006361]; transcription by RNA polymerase II [GO:0006366]	RNA polymerase I core promoter sequence-specific DNA binding [GO:0001164]; RNA polymerase I general transcription initiation factor activity [GO:0001181]; protein binding [GO:0005515]	fibrillar center [GO:0001650]; nucleoplasm [GO:0005654]; nucleolus [GO:0005730]
Nafisa_SEN3	TATA box-binding protein-associated factor RNA polymerase I subunit C	TAF1C	Q15572	Q15572	3.9445	-0.6751	XT NP A	2023ms1276	RNA polymerase I preinitiation complex assembly [GO:0001188]; transcription by RNA polymerase I [GO:0006360]; transcription initiation from RNA polymerase I promoter [GO:0006361]; transcription by RNA polymerase II [GO:0006366]	RNA polymerase I core promoter sequence-specific DNA binding [GO:0001164]; RNA polymerase I general transcription initiation factor activity [GO:0001181]; protein binding [GO:0005515]	fibrillar center [GO:0001650]; nucleoplasm [GO:0005654]; nucleolus [GO:0005730]
Nafisa_SEN2	TATA box-binding protein-associated factor RNA polymerase I subunit C	TAF1C	Q15572	Q15572	4.0339	-0.599	XT NP A	2023ms1276	RNA polymerase I preinitiation complex assembly [GO:0001188]; transcription by RNA polymerase I [GO:0006360]; transcription initiation from RNA polymerase I promoter [GO:0006361]; transcription by RNA polymerase II [GO:0006366]	RNA polymerase I core promoter sequence-specific DNA binding [GO:0001164]; RNA polymerase I general transcription initiation factor activity [GO:0001181]; protein binding [GO:0005515]	fibrillar center [GO:0001650]; nucleoplasm [GO:0005654]; nucleolus [GO:0005730]
Nafisa_SEN1	TATA box-binding protein-associated factor RNA polymerase I subunit C	TAF1C	Q15572	Q15572	3.9834	-0.6343	XT NP A	2023ms1276	RNA polymerase I preinitiation complex assembly [GO:0001188]; transcription by RNA polymerase I [GO:0006360]; transcription initiation from RNA polymerase I promoter [GO:0006361]; transcription by RNA polymerase II [GO:0006366]	RNA polymerase I core promoter sequence-specific DNA binding [GO:0001164]; RNA polymerase I general transcription initiation factor activity [GO:0001181]; protein binding [GO:0005515]	fibrillar center [GO:0001650]; nucleoplasm [GO:0005654]; nucleolus [GO:0005730]
Nafisa_PRO4	TATA box-binding protein-associated factor RNA polymerase I subunit C	TAF1C	Q15572	Q15572	4.3205	-0.2517	XT NP A	2023ms1276	RNA polymerase I preinitiation complex assembly [GO:0001188]; transcription by RNA polymerase I [GO:0006360]; transcription initiation from RNA polymerase I promoter [GO:0006361]; transcription by RNA polymerase II [GO:0006366]	RNA polymerase I core promoter sequence-specific DNA binding [GO:0001164]; RNA polymerase I general transcription initiation factor activity [GO:0001181]; protein binding [GO:0005515]	fibrillar center [GO:0001650]; nucleoplasm [GO:0005654]; nucleolus [GO:0005730]
Nafisa_PRO3	TATA box-binding protein-associated factor RNA polymerase I subunit C	TAF1C	Q15572	Q15572	4.1856	-0.385	XT NP A	2023ms1276	RNA polymerase I preinitiation complex assembly [GO:0001188]; transcription by RNA polymerase I [GO:0006360]; transcription initiation from RNA polymerase I promoter [GO:0006361]; transcription by RNA polymerase II [GO:0006366]	RNA polymerase I core promoter sequence-specific DNA binding [GO:0001164]; RNA polymerase I general transcription initiation factor activity [GO:0001181]; protein binding [GO:0005515]	fibrillar center [GO:0001650]; nucleoplasm [GO:0005654]; nucleolus [GO:0005730]
Nafisa_SEN7	INO80 complex subunit E	INO80E	J3KNE2	Q8NBZ0	3.9128	-0.7	XT NP A	2023ms1276	DNA repair [GO:0006281]; DNA recombination [GO:0006310]; chromatin remodeling [GO:0006338]	protein binding [GO:0005515]	nucleoplasm [GO:0005654]; nucleolus [GO:0005730]; Ino80 complex [GO:0031011]
Nafisa_SEN6	INO80 complex subunit E	INO80E	J3KNE2	Q8NBZ0	3.9172	-0.7099	XT NP A	2023ms1276	DNA repair [GO:0006281]; DNA recombination [GO:0006310]; chromatin remodeling [GO:0006338]	protein binding [GO:0005515]	nucleoplasm [GO:0005654]; nucleolus [GO:0005730]; Ino80 complex [GO:0031011]
Nafisa_SEN5	INO80 complex subunit E	INO80E	J3KNE2	Q8NBZ0	4.0032	-0.6499	XT NP A	2023ms1276	DNA repair [GO:0006281]; DNA recombination [GO:0006310]; chromatin remodeling [GO:0006338]	protein binding [GO:0005515]	nucleoplasm [GO:0005654]; nucleolus [GO:0005730]; Ino80 complex [GO:0031011]
Nafisa_SEN4	INO80 complex subunit E	INO80E	J3KNE2	Q8NBZ0	3.8138	-0.8066	XT NP A	2023ms1276	DNA repair [GO:0006281]; DNA recombination [GO:0006310]; chromatin remodeling [GO:0006338]	protein binding [GO:0005515]	nucleoplasm [GO:0005654]; nucleolus [GO:0005730]; Ino80 complex [GO:0031011]
Nafisa_SEN3	INO80 complex subunit E	INO80E	J3KNE2	Q8NBZ0	3.7017	-0.9179	XT NP A	2023ms1276	DNA repair [GO:0006281]; DNA recombination [GO:0006310]; chromatin remodeling [GO:0006338]	protein binding [GO:0005515]	nucleoplasm [GO:0005654]; nucleolus [GO:0005730]; Ino80 complex [GO:0031011]
Nafisa_SEN2	INO80 complex subunit E	INO80E	J3KNE2	Q8NBZ0	4.011	-0.6219	XT NP A	2023ms1276	DNA repair [GO:0006281]; DNA recombination [GO:0006310]; chromatin remodeling [GO:0006338]	protein binding [GO:0005515]	nucleoplasm [GO:0005654]; nucleolus [GO:0005730]; Ino80 complex [GO:0031011]
Nafisa_SEN1	INO80 complex subunit E	INO80E	J3KNE2	Q8NBZ0	3.7786	-0.8391	XT NP A	2023ms1276	DNA repair [GO:0006281]; DNA recombination [GO:0006310]; chromatin remodeling [GO:0006338]	protein binding [GO:0005515]	nucleoplasm [GO:0005654]; nucleolus [GO:0005730]; Ino80 complex [GO:0031011]
Nafisa_SEN7	Bifunctional heparan sulfate N-deacetylase/N-sulfotransferase 2	NDST2	P52849	P52849	4.3471	-0.2657	XT NP B	2023ms1276	glycosaminoglycan biosynthetic process [GO:0006024]; heparin biosynthetic process [GO:0030210]; heparan sulfate proteoglycan biosynthetic process, polysaccharide chain biosynthetic process [GO:0015014]	[heparan sulfate]-glucosamine N-sulfotransferase activity [GO:0015016]; N-acetylglucosamine deacetylase activity [GO:0050119]; deacetylase activity [GO:0019213]	Golgi membrane [GO:0000139]; integral component of membrane [GO:0016021]; Golgi apparatus [GO:0005794]
Nafisa_SEN6	Bifunctional heparan sulfate N-deacetylase/N-sulfotransferase 2	NDST2	P52849	P52849	4.2363	-0.3908	XT NP B	2023ms1276	glycosaminoglycan biosynthetic process [GO:0006024]; heparin biosynthetic process [GO:0030210]; heparan sulfate proteoglycan biosynthetic process, polysaccharide chain biosynthetic process [GO:0015014]	[heparan sulfate]-glucosamine N-sulfotransferase activity [GO:0015016]; N-acetylglucosamine deacetylase activity [GO:0050119]; deacetylase activity [GO:0019213]	Golgi membrane [GO:0000139]; integral component of membrane [GO:0016021]; Golgi apparatus [GO:0005794]
Nafisa_SEN5	Bifunctional heparan sulfate N-deacetylase/N-sulfotransferase 2	NDST2	P52849	P52849	4.2628	-0.3903	XT NP B	2023ms1276	glycosaminoglycan biosynthetic process [GO:0006024]; heparin biosynthetic process [GO:0030210]; heparan sulfate proteoglycan biosynthetic process, polysaccharide chain biosynthetic process [GO:0015014]	[heparan sulfate]-glucosamine N-sulfotransferase activity [GO:0015016]; N-acetylglucosamine deacetylase activity [GO:0050119]; deacetylase activity [GO:0019213]	Golgi membrane [GO:0000139]; integral component of membrane [GO:0016021]; Golgi apparatus [GO:0005794]
Nafisa_SEN4	Bifunctional heparan sulfate N-deacetylase/N-sulfotransferase 2	NDST2	P52849	P52849	4.3186	-0.3018	XT NP B	2023ms1276	glycosaminoglycan biosynthetic process [GO:0006024]; heparin biosynthetic process [GO:0030210]; heparan sulfate proteoglycan biosynthetic process, polysaccharide chain biosynthetic process [GO:0015014]	[heparan sulfate]-glucosamine N-sulfotransferase activity [GO:0015016]; N-acetylglucosamine deacetylase activity [GO:0050119]; deacetylase activity [GO:0019213]	Golgi membrane [GO:0000139]; integral component of membrane [GO:0016021]; Golgi apparatus [GO:0005794]
Nafisa_SEN3	Bifunctional heparan sulfate N-deacetylase/N-sulfotransferase 2	NDST2	P52849	P52849	4.315	-0.3046	XT NP B	2023ms1276	glycosaminoglycan biosynthetic process [GO:0006024]; heparin biosynthetic process [GO:0030210]; heparan sulfate proteoglycan biosynthetic process, polysaccharide chain biosynthetic process [GO:0015014]	[heparan sulfate]-glucosamine N-sulfotransferase activity [GO:0015016]; N-acetylglucosamine deacetylase activity [GO:0050119]; deacetylase activity [GO:0019213]	Golgi membrane [GO:0000139]; integral component of membrane [GO:0016021]; Golgi apparatus [GO:0005794]
Nafisa_SEN2	Bifunctional heparan sulfate N-deacetylase/N-sulfotransferase 2	NDST2	P52849	P52849	4.3264	-0.3065	XT NP B	2023ms1276	glycosaminoglycan biosynthetic process [GO:0006024]; heparin biosynthetic process [GO:0030210]; heparan sulfate proteoglycan biosynthetic process, polysaccharide chain biosynthetic process [GO:0015014]	[heparan sulfate]-glucosamine N-sulfotransferase activity [GO:0015016]; N-acetylglucosamine deacetylase activity [GO:0050119]; deacetylase activity [GO:0019213]	Golgi membrane [GO:0000139]; integral component of membrane [GO:0016021]; Golgi apparatus [GO:0005794]
Nafisa_SEN1	Bifunctional heparan sulfate N-deacetylase/N-sulfotransferase 2	NDST2	P52849	P52849	4.2943	-0.3234	XT NP B	2023ms1276	glycosaminoglycan biosynthetic process [GO:0006024]; heparin biosynthetic process [GO:0030210]; heparan sulfate proteoglycan biosynthetic process, polysaccharide chain biosynthetic process [GO:0015014]	[heparan sulfate]-glucosamine N-sulfotransferase activity [GO:0015016]; N-acetylglucosamine deacetylase activity [GO:0050119]; deacetylase activity [GO:0019213]	Golgi membrane [GO:0000139]; integral component of membrane [GO:0016021]; Golgi apparatus [GO:0005794]
Nafisa_PRO7	Bifunctional heparan sulfate N-deacetylase/N-sulfotransferase 2	NDST2	P52849	P52849	4.291	-0.2638	XT NP B	2023ms1276	glycosaminoglycan biosynthetic process [GO:0006024]; heparin biosynthetic process [GO:0030210]; heparan sulfate proteoglycan biosynthetic process, polysaccharide chain biosynthetic process [GO:0015014]	[heparan sulfate]-glucosamine N-sulfotransferase activity [GO:0015016]; N-acetylglucosamine deacetylase activity [GO:0050119]; deacetylase activity [GO:0019213]	Golgi membrane [GO:0000139]; integral component of membrane [GO:0016021]; Golgi apparatus [GO:0005794]
Nafisa_PRO6	Bifunctional heparan sulfate N-deacetylase/N-sulfotransferase 2	NDST2	P52849	P52849	4.2736	-0.2714	XT NP B	2023ms1276	glycosaminoglycan biosynthetic process [GO:0006024]; heparin biosynthetic process [GO:0030210]; heparan sulfate proteoglycan biosynthetic process, polysaccharide chain biosynthetic process [GO:0015014]	[heparan sulfate]-glucosamine N-sulfotransferase activity [GO:0015016]; N-acetylglucosamine deacetylase activity [GO:0050119]; deacetylase activity [GO:0019213]	Golgi membrane [GO:0000139]; integral component of membrane [GO:0016021]; Golgi apparatus [GO:0005794]
Nafisa_PRO5	Bifunctional heparan sulfate N-deacetylase/N-sulfotransferase 2	NDST2	P52849	P52849	4.3053	-0.2319	XT NP B	2023ms1276	glycosaminoglycan biosynthetic process [GO:0006024]; heparin biosynthetic process [GO:0030210]; heparan sulfate proteoglycan biosynthetic process, polysaccharide chain biosynthetic process [GO:0015014]	[heparan sulfate]-glucosamine N-sulfotransferase activity [GO:0015016]; N-acetylglucosamine deacetylase activity [GO:0050119]; deacetylase activity [GO:0019213]	Golgi membrane [GO:0000139]; integral component of membrane [GO:0016021]; Golgi apparatus [GO:0005794]
Nafisa_PRO4	Bifunctional heparan sulfate N-deacetylase/N-sulfotransferase 2	NDST2	P52849	P52849	4.2759	-0.2963	XT NP B	2023ms1276	glycosaminoglycan biosynthetic process [GO:0006024]; heparin biosynthetic process [GO:0030210]; heparan sulfate proteoglycan biosynthetic process, polysaccharide chain biosynthetic process [GO:0015014]	[heparan sulfate]-glucosamine N-sulfotransferase activity [GO:0015016]; N-acetylglucosamine deacetylase activity [GO:0050119]; deacetylase activity [GO:0019213]	Golgi membrane [GO:0000139]; integral component of membrane [GO:0016021]; Golgi apparatus [GO:0005794]
Nafisa_PRO3	Bifunctional heparan sulfate N-deacetylase/N-sulfotransferase 2	NDST2	P52849	P52849	4.2976	-0.2729	XT NP B	2023ms1276	glycosaminoglycan biosynthetic process [GO:0006024]; heparin biosynthetic process [GO:0030210]; heparan sulfate proteoglycan biosynthetic process, polysaccharide chain biosynthetic process [GO:0015014]	[heparan sulfate]-glucosamine N-sulfotransferase activity [GO:0015016]; N-acetylglucosamine deacetylase activity [GO:0050119]; deacetylase activity [GO:0019213]	Golgi membrane [GO:0000139]; integral component of membrane [GO:0016021]; Golgi apparatus [GO:0005794]
Nafisa_PRO2	Bifunctional heparan sulfate N-deacetylase/N-sulfotransferase 2	NDST2	P52849	P52849	4.3123	-0.2395	XT NP B	2023ms1276	glycosaminoglycan biosynthetic process [GO:0006024]; heparin biosynthetic process [GO:0030210]; heparan sulfate proteoglycan biosynthetic process, polysaccharide chain biosynthetic process [GO:0015014]	[heparan sulfate]-glucosamine N-sulfotransferase activity [GO:0015016]; N-acetylglucosamine deacetylase activity [GO:0050119]; deacetylase activity [GO:0019213]	Golgi membrane [GO:0000139]; integral component of membrane [GO:0016021]; Golgi apparatus [GO:0005794]
Nafisa_PRO1	Bifunctional heparan sulfate N-deacetylase/N-sulfotransferase 2	NDST2	P52849	P52849	4.2785	-0.2687	XT NP B	2023ms1276	glycosaminoglycan biosynthetic process [GO:0006024]; heparin biosynthetic process [GO:0030210]; heparan sulfate proteoglycan biosynthetic process, polysaccharide chain biosynthetic process [GO:0015014]	[heparan sulfate]-glucosamine N-sulfotransferase activity [GO:0015016]; N-acetylglucosamine deacetylase activity [GO:0050119]; deacetylase activity [GO:0019213]	Golgi membrane [GO:0000139]; integral component of membrane [GO:0016021]; Golgi apparatus [GO:0005794]
Nafisa_SEN7	Protein tyrosine phosphatase type IVA 1	PTP4A1	A0A024R8J2	Q93096	5.1885	0.5757	XT NP A	2023ms1276	cell cycle [GO:0007049]; peptidyl-tyrosine dephosphorylation [GO:0035335]; positive regulation of cell migration [GO:0030335]	protein tyrosine phosphatase activity [GO:0004725]; protein binding [GO:0005515]; protein tyrosine/serine/threonine phosphatase activity [GO:0008138]	cytoplasm [GO:0005737]; early endosome [GO:0005769]; endoplasmic reticulum [GO:0005783]; spindle [GO:0005819]; cytoplasmic side of plasma membrane [GO:0009898]; nucleus [GO:0005634]
Nafisa_SEN6	Protein tyrosine phosphatase type IVA 1	PTP4A1	A0A024R8J2	Q93096	5.1353	0.5082	XT NP A	2023ms1276	cell cycle [GO:0007049]; peptidyl-tyrosine dephosphorylation [GO:0035335]; positive regulation of cell migration [GO:0030335]	protein tyrosine phosphatase activity [GO:0004725]; protein binding [GO:0005515]; protein tyrosine/serine/threonine phosphatase activity [GO:0008138]	cytoplasm [GO:0005737]; early endosome [GO:0005769]; endoplasmic reticulum [GO:0005783]; spindle [GO:0005819]; cytoplasmic side of plasma membrane [GO:0009898]; nucleus [GO:0005634]
Nafisa_SEN5	Protein tyrosine phosphatase type IVA 1	PTP4A1	A0A024R8J2	Q93096	5.2504	0.5973	XT NP A	2023ms1276	cell cycle [GO:0007049]; peptidyl-tyrosine dephosphorylation [GO:0035335]; positive regulation of cell migration [GO:0030335]	protein tyrosine phosphatase activity [GO:0004725]; protein binding [GO:0005515]; protein tyrosine/serine/threonine phosphatase activity [GO:0008138]	cytoplasm [GO:0005737]; early endosome [GO:0005769]; endoplasmic reticulum [GO:0005783]; spindle [GO:0005819]; cytoplasmic side of plasma membrane [GO:0009898]; nucleus [GO:0005634]
Nafisa_SEN4	Protein tyrosine phosphatase type IVA 1	PTP4A1	A0A024R8J2	Q93096	5.2544	0.634	XT NP A	2023ms1276	cell cycle [GO:0007049]; peptidyl-tyrosine dephosphorylation [GO:0035335]; positive regulation of cell migration [GO:0030335]	protein tyrosine phosphatase activity [GO:0004725]; protein binding [GO:0005515]; protein tyrosine/serine/threonine phosphatase activity [GO:0008138]	cytoplasm [GO:0005737]; early endosome [GO:0005769]; endoplasmic reticulum [GO:0005783]; spindle [GO:0005819]; cytoplasmic side of plasma membrane [GO:0009898]; nucleus [GO:0005634]
Nafisa_SEN3	Protein tyrosine phosphatase type IVA 1	PTP4A1	A0A024R8J2	Q93096	5.2388	0.6191	XT NP A	2023ms1276	cell cycle [GO:0007049]; peptidyl-tyrosine dephosphorylation [GO:0035335]; positive regulation of cell migration [GO:0030335]	protein tyrosine phosphatase activity [GO:0004725]; protein binding [GO:0005515]; protein tyrosine/serine/threonine phosphatase activity [GO:0008138]	cytoplasm [GO:0005737]; early endosome [GO:0005769]; endoplasmic reticulum [GO:0005783]; spindle [GO:0005819]; cytoplasmic side of plasma membrane [GO:0009898]; nucleus [GO:0005634]
Nafisa_SEN2	Protein tyrosine phosphatase type IVA 1	PTP4A1	A0A024R8J2	Q93096	5.1795	0.5466	XT NP A	2023ms1276	cell cycle [GO:0007049]; peptidyl-tyrosine dephosphorylation [GO:0035335]; positive regulation of cell migration [GO:0030335]	protein tyrosine phosphatase activity [GO:0004725]; protein binding [GO:0005515]; protein tyrosine/serine/threonine phosphatase activity [GO:0008138]	cytoplasm [GO:0005737]; early endosome [GO:0005769]; endoplasmic reticulum [GO:0005783]; spindle [GO:0005819]; cytoplasmic side of plasma membrane [GO:0009898]; nucleus [GO:0005634]
Nafisa_SEN1	Protein tyrosine phosphatase type IVA 1	PTP4A1	A0A024R8J2	Q93096	5.2014	0.5837	XT NP A	2023ms1276	cell cycle [GO:0007049]; peptidyl-tyrosine dephosphorylation [GO:0035335]; positive regulation of cell migration [GO:0030335]	protein tyrosine phosphatase activity [GO:0004725]; protein binding [GO:0005515]; protein tyrosine/serine/threonine phosphatase activity [GO:0008138]	cytoplasm [GO:0005737]; early endosome [GO:0005769]; endoplasmic reticulum [GO:0005783]; spindle [GO:0005819]; cytoplasmic side of plasma membrane [GO:0009898]; nucleus [GO:0005634]
Nafisa_PRO7	Protein tyrosine phosphatase type IVA 1	PTP4A1	A0A024R8J2	Q93096	5.2334	0.6785	XT NP A	2023ms1276	cell cycle [GO:0007049]; peptidyl-tyrosine dephosphorylation [GO:0035335]; positive regulation of cell migration [GO:0030335]	protein tyrosine phosphatase activity [GO:0004725]; protein binding [GO:0005515]; protein tyrosine/serine/threonine phosphatase activity [GO:0008138]	cytoplasm [GO:0005737]; early endosome [GO:0005769]; endoplasmic reticulum [GO:0005783]; spindle [GO:0005819]; cytoplasmic side of plasma membrane [GO:0009898]; nucleus [GO:0005634]
Nafisa_PRO6	Protein tyrosine phosphatase type IVA 1	PTP4A1	A0A024R8J2	Q93096	5.2181	0.673	XT NP A	2023ms1276	cell cycle [GO:0007049]; peptidyl-tyrosine dephosphorylation [GO:0035335]; positive regulation of cell migration [GO:0030335]	protein tyrosine phosphatase activity [GO:0004725]; protein binding [GO:0005515]; protein tyrosine/serine/threonine phosphatase activity [GO:0008138]	cytoplasm [GO:0005737]; early endosome [GO:0005769]; endoplasmic reticulum [GO:0005783]; spindle [GO:0005819]; cytoplasmic side of plasma membrane [GO:0009898]; nucleus [GO:0005634]
Nafisa_PRO5	Protein tyrosine phosphatase type IVA 1	PTP4A1	A0A024R8J2	Q93096	5.2076	0.6704	XT NP A	2023ms1276	cell cycle [GO:0007049]; peptidyl-tyrosine dephosphorylation [GO:0035335]; positive regulation of cell migration [GO:0030335]	protein tyrosine phosphatase activity [GO:0004725]; protein binding [GO:0005515]; protein tyrosine/serine/threonine phosphatase activity [GO:0008138]	cytoplasm [GO:0005737]; early endosome [GO:0005769]; endoplasmic reticulum [GO:0005783]; spindle [GO:0005819]; cytoplasmic side of plasma membrane [GO:0009898]; nucleus [GO:0005634]
Nafisa_PRO4	Protein tyrosine phosphatase type IVA 1	PTP4A1	A0A024R8J2	Q93096	5.3051	0.7329	XT NP A	2023ms1276	cell cycle [GO:0007049]; peptidyl-tyrosine dephosphorylation [GO:0035335]; positive regulation of cell migration [GO:0030335]	protein tyrosine phosphatase activity [GO:0004725]; protein binding [GO:0005515]; protein tyrosine/serine/threonine phosphatase activity [GO:0008138]	cytoplasm [GO:0005737]; early endosome [GO:0005769]; endoplasmic reticulum [GO:0005783]; spindle [GO:0005819]; cytoplasmic side of plasma membrane [GO:0009898]; nucleus [GO:0005634]
Nafisa_PRO3	Protein tyrosine phosphatase type IVA 1	PTP4A1	A0A024R8J2	Q93096	5.2915	0.721	XT NP A	2023ms1276	cell cycle [GO:0007049]; peptidyl-tyrosine dephosphorylation [GO:0035335]; positive regulation of cell migration [GO:0030335]	protein tyrosine phosphatase activity [GO:0004725]; protein binding [GO:0005515]; protein tyrosine/serine/threonine phosphatase activity [GO:0008138]	cytoplasm [GO:0005737]; early endosome [GO:0005769]; endoplasmic reticulum [GO:0005783]; spindle [GO:0005819]; cytoplasmic side of plasma membrane [GO:0009898]; nucleus [GO:0005634]
Nafisa_PRO2	Protein tyrosine phosphatase type IVA 1	PTP4A1	A0A024R8J2	Q93096	5.198	0.6462	XT NP A	2023ms1276	cell cycle [GO:0007049]; peptidyl-tyrosine dephosphorylation [GO:0035335]; positive regulation of cell migration [GO:0030335]	protein tyrosine phosphatase activity [GO:0004725]; protein binding [GO:0005515]; protein tyrosine/serine/threonine phosphatase activity [GO:0008138]	cytoplasm [GO:0005737]; early endosome [GO:0005769]; endoplasmic reticulum [GO:0005783]; spindle [GO:0005819]; cytoplasmic side of plasma membrane [GO:0009898]; nucleus [GO:0005634]
Nafisa_PRO1	Protein tyrosine phosphatase type IVA 1	PTP4A1	A0A024R8J2	Q93096	5.2499	0.7027	XT NP A	2023ms1276	cell cycle [GO:0007049]; peptidyl-tyrosine dephosphorylation [GO:0035335]; positive regulation of cell migration [GO:0030335]	protein tyrosine phosphatase activity [GO:0004725]; protein binding [GO:0005515]; protein tyrosine/serine/threonine phosphatase activity [GO:0008138]	cytoplasm [GO:0005737]; early endosome [GO:0005769]; endoplasmic reticulum [GO:0005783]; spindle [GO:0005819]; cytoplasmic side of plasma membrane [GO:0009898]; nucleus [GO:0005634]
Nafisa_SEN7	Poly(ADP-ribose) glycohydrolase	PARG	Q86W56	Q86W56	4.0691	-0.5437	XT NP A	2023ms1276	carbohydrate metabolic process [GO:0005975]; base-excision repair, gap-filling [GO:0006287]; ATP generation from poly-ADP-D-ribose [GO:1990966]; regulation of histone modification [GO:0031056]; regulation of DNA repair [GO:0006282]; nucleotide-sugar metabolic process [GO:0009225]	poly(ADP-ribose) glycohydrolase activity [GO:0004649]; protein binding [GO:0005515]	nucleoplasm [GO:0005654]; mitochondrial matrix [GO:0005759]; cytosol [GO:0005829]; intracellular membrane-bounded organelle [GO:0043231]; nucleus [GO:0005634]; cytoplasm [GO:0005737]
Nafisa_SEN6	Poly(ADP-ribose) glycohydrolase	PARG	Q86W56	Q86W56	4.1194	-0.5077	XT NP A	2023ms1276	carbohydrate metabolic process [GO:0005975]; base-excision repair, gap-filling [GO:0006287]; ATP generation from poly-ADP-D-ribose [GO:1990966]; regulation of histone modification [GO:0031056]; regulation of DNA repair [GO:0006282]; nucleotide-sugar metabolic process [GO:0009225]	poly(ADP-ribose) glycohydrolase activity [GO:0004649]; protein binding [GO:0005515]	nucleoplasm [GO:0005654]; mitochondrial matrix [GO:0005759]; cytosol [GO:0005829]; intracellular membrane-bounded organelle [GO:0043231]; nucleus [GO:0005634]; cytoplasm [GO:0005737]
Nafisa_SEN5	Poly(ADP-ribose) glycohydrolase	PARG	Q86W56	Q86W56	4.1613	-0.4918	XT NP A	2023ms1276	carbohydrate metabolic process [GO:0005975]; base-excision repair, gap-filling [GO:0006287]; ATP generation from poly-ADP-D-ribose [GO:1990966]; regulation of histone modification [GO:0031056]; regulation of DNA repair [GO:0006282]; nucleotide-sugar metabolic process [GO:0009225]	poly(ADP-ribose) glycohydrolase activity [GO:0004649]; protein binding [GO:0005515]	nucleoplasm [GO:0005654]; mitochondrial matrix [GO:0005759]; cytosol [GO:0005829]; intracellular membrane-bounded organelle [GO:0043231]; nucleus [GO:0005634]; cytoplasm [GO:0005737]
Nafisa_SEN4	Poly(ADP-ribose) glycohydrolase	PARG	Q86W56	Q86W56	4.0902	-0.5302	XT NP A	2023ms1276	carbohydrate metabolic process [GO:0005975]; base-excision repair, gap-filling [GO:0006287]; ATP generation from poly-ADP-D-ribose [GO:1990966]; regulation of histone modification [GO:0031056]; regulation of DNA repair [GO:0006282]; nucleotide-sugar metabolic process [GO:0009225]	poly(ADP-ribose) glycohydrolase activity [GO:0004649]; protein binding [GO:0005515]	nucleoplasm [GO:0005654]; mitochondrial matrix [GO:0005759]; cytosol [GO:0005829]; intracellular membrane-bounded organelle [GO:0043231]; nucleus [GO:0005634]; cytoplasm [GO:0005737]
Nafisa_SEN3	Poly(ADP-ribose) glycohydrolase	PARG	Q86W56	Q86W56	4.0966	-0.5231	XT NP A	2023ms1276	carbohydrate metabolic process [GO:0005975]; base-excision repair, gap-filling [GO:0006287]; ATP generation from poly-ADP-D-ribose [GO:1990966]; regulation of histone modification [GO:0031056]; regulation of DNA repair [GO:0006282]; nucleotide-sugar metabolic process [GO:0009225]	poly(ADP-ribose) glycohydrolase activity [GO:0004649]; protein binding [GO:0005515]	nucleoplasm [GO:0005654]; mitochondrial matrix [GO:0005759]; cytosol [GO:0005829]; intracellular membrane-bounded organelle [GO:0043231]; nucleus [GO:0005634]; cytoplasm [GO:0005737]
Nafisa_SEN2	Poly(ADP-ribose) glycohydrolase	PARG	Q86W56	Q86W56	4.156	-0.4769	XT NP A	2023ms1276	carbohydrate metabolic process [GO:0005975]; base-excision repair, gap-filling [GO:0006287]; ATP generation from poly-ADP-D-ribose [GO:1990966]; regulation of histone modification [GO:0031056]; regulation of DNA repair [GO:0006282]; nucleotide-sugar metabolic process [GO:0009225]	poly(ADP-ribose) glycohydrolase activity [GO:0004649]; protein binding [GO:0005515]	nucleoplasm [GO:0005654]; mitochondrial matrix [GO:0005759]; cytosol [GO:0005829]; intracellular membrane-bounded organelle [GO:0043231]; nucleus [GO:0005634]; cytoplasm [GO:0005737]
Nafisa_SEN1	Poly(ADP-ribose) glycohydrolase	PARG	Q86W56	Q86W56	4.0817	-0.536	XT NP A	2023ms1276	carbohydrate metabolic process [GO:0005975]; base-excision repair, gap-filling [GO:0006287]; ATP generation from poly-ADP-D-ribose [GO:1990966]; regulation of histone modification [GO:0031056]; regulation of DNA repair [GO:0006282]; nucleotide-sugar metabolic process [GO:0009225]	poly(ADP-ribose) glycohydrolase activity [GO:0004649]; protein binding [GO:0005515]	nucleoplasm [GO:0005654]; mitochondrial matrix [GO:0005759]; cytosol [GO:0005829]; intracellular membrane-bounded organelle [GO:0043231]; nucleus [GO:0005634]; cytoplasm [GO:0005737]
Nafisa_PRO7	Poly(ADP-ribose) glycohydrolase	PARG	Q86W56	Q86W56	3.8278	-0.727	XT NP A	2023ms1276	carbohydrate metabolic process [GO:0005975]; base-excision repair, gap-filling [GO:0006287]; ATP generation from poly-ADP-D-ribose [GO:1990966]; regulation of histone modification [GO:0031056]; regulation of DNA repair [GO:0006282]; nucleotide-sugar metabolic process [GO:0009225]	poly(ADP-ribose) glycohydrolase activity [GO:0004649]; protein binding [GO:0005515]	nucleoplasm [GO:0005654]; mitochondrial matrix [GO:0005759]; cytosol [GO:0005829]; intracellular membrane-bounded organelle [GO:0043231]; nucleus [GO:0005634]; cytoplasm [GO:0005737]
Nafisa_PRO6	Poly(ADP-ribose) glycohydrolase	PARG	Q86W56	Q86W56	3.81	-0.7351	XT NP A	2023ms1276	carbohydrate metabolic process [GO:0005975]; base-excision repair, gap-filling [GO:0006287]; ATP generation from poly-ADP-D-ribose [GO:1990966]; regulation of histone modification [GO:0031056]; regulation of DNA repair [GO:0006282]; nucleotide-sugar metabolic process [GO:0009225]	poly(ADP-ribose) glycohydrolase activity [GO:0004649]; protein binding [GO:0005515]	nucleoplasm [GO:0005654]; mitochondrial matrix [GO:0005759]; cytosol [GO:0005829]; intracellular membrane-bounded organelle [GO:0043231]; nucleus [GO:0005634]; cytoplasm [GO:0005737]
Nafisa_PRO5	Poly(ADP-ribose) glycohydrolase	PARG	Q86W56	Q86W56	3.9729	-0.5643	XT NP A	2023ms1276	carbohydrate metabolic process [GO:0005975]; base-excision repair, gap-filling [GO:0006287]; ATP generation from poly-ADP-D-ribose [GO:1990966]; regulation of histone modification [GO:0031056]; regulation of DNA repair [GO:0006282]; nucleotide-sugar metabolic process [GO:0009225]	poly(ADP-ribose) glycohydrolase activity [GO:0004649]; protein binding [GO:0005515]	nucleoplasm [GO:0005654]; mitochondrial matrix [GO:0005759]; cytosol [GO:0005829]; intracellular membrane-bounded organelle [GO:0043231]; nucleus [GO:0005634]; cytoplasm [GO:0005737]
Nafisa_PRO4	Poly(ADP-ribose) glycohydrolase	PARG	Q86W56	Q86W56	3.7868	-0.7855	XT NP A	2023ms1276	carbohydrate metabolic process [GO:0005975]; base-excision repair, gap-filling [GO:0006287]; ATP generation from poly-ADP-D-ribose [GO:1990966]; regulation of histone modification [GO:0031056]; regulation of DNA repair [GO:0006282]; nucleotide-sugar metabolic process [GO:0009225]	poly(ADP-ribose) glycohydrolase activity [GO:0004649]; protein binding [GO:0005515]	nucleoplasm [GO:0005654]; mitochondrial matrix [GO:0005759]; cytosol [GO:0005829]; intracellular membrane-bounded organelle [GO:0043231]; nucleus [GO:0005634]; cytoplasm [GO:0005737]
Nafisa_PRO3	Poly(ADP-ribose) glycohydrolase	PARG	Q86W56	Q86W56	3.736	-0.8345	XT NP A	2023ms1276	carbohydrate metabolic process [GO:0005975]; base-excision repair, gap-filling [GO:0006287]; ATP generation from poly-ADP-D-ribose [GO:1990966]; regulation of histone modification [GO:0031056]; regulation of DNA repair [GO:0006282]; nucleotide-sugar metabolic process [GO:0009225]	poly(ADP-ribose) glycohydrolase activity [GO:0004649]; protein binding [GO:0005515]	nucleoplasm [GO:0005654]; mitochondrial matrix [GO:0005759]; cytosol [GO:0005829]; intracellular membrane-bounded organelle [GO:0043231]; nucleus [GO:0005634]; cytoplasm [GO:0005737]
Nafisa_PRO2	Poly(ADP-ribose) glycohydrolase	PARG	Q86W56	Q86W56	3.731	-0.8207	XT NP A	2023ms1276	carbohydrate metabolic process [GO:0005975]; base-excision repair, gap-filling [GO:0006287]; ATP generation from poly-ADP-D-ribose [GO:1990966]; regulation of histone modification [GO:0031056]; regulation of DNA repair [GO:0006282]; nucleotide-sugar metabolic process [GO:0009225]	poly(ADP-ribose) glycohydrolase activity [GO:0004649]; protein binding [GO:0005515]	nucleoplasm [GO:0005654]; mitochondrial matrix [GO:0005759]; cytosol [GO:0005829]; intracellular membrane-bounded organelle [GO:0043231]; nucleus [GO:0005634]; cytoplasm [GO:0005737]
Nafisa_PRO1	Poly(ADP-ribose) glycohydrolase	PARG	Q86W56	Q86W56	3.8555	-0.6918	XT NP A	2023ms1276	carbohydrate metabolic process [GO:0005975]; base-excision repair, gap-filling [GO:0006287]; ATP generation from poly-ADP-D-ribose [GO:1990966]; regulation of histone modification [GO:0031056]; regulation of DNA repair [GO:0006282]; nucleotide-sugar metabolic process [GO:0009225]	poly(ADP-ribose) glycohydrolase activity [GO:0004649]; protein binding [GO:0005515]	nucleoplasm [GO:0005654]; mitochondrial matrix [GO:0005759]; cytosol [GO:0005829]; intracellular membrane-bounded organelle [GO:0043231]; nucleus [GO:0005634]; cytoplasm [GO:0005737]
Nafisa_SEN7	Small nuclear ribonucleoprotein Sm D3;Isoform of P62318, Isoform 2 of Small nuclear ribonucleoprotein Sm D3	SNRPD3;SNRPD3	NA	P62318;P62318-2	6.4404	1.8277	XT NP A	2023ms1276	protein methylation [GO:0006479]; spliceosomal snRNP assembly [GO:0000387]; mRNA splicing, via spliceosome [GO:0000398]; RNA splicing [GO:0008380];	RNA binding [GO:0003723]; protein binding [GO:0005515]; enzyme binding [GO:0019899]; telomerase RNA binding [GO:0070034]; histone pre-mRNA DCP binding [GO:0071208]; U7 snRNA binding [GO:0071209];	nucleus [GO:0005634]; nucleoplasm [GO:0005654]; cytosol [GO:0005829]; nuclear body [GO:0016604]; spliceosomal complex [GO:0005681]; U7 snRNP [GO:0005683]; U1 snRNP [GO:0005685]; U4 snRNP [GO:0005687]; U12-type spliceosomal complex [GO:0005689]; telomerase holoenzyme complex [GO:0005697]; small nuclear ribonucleoprotein complex [GO:0030532]; methylosome [GO:0034709]; pICln-Sm protein complex [GO:0034715]; SMN-Sm protein complex [GO:0034719]; U4/U6 x U5 tri-snRNP complex [GO:0046540]; U2-type precatalytic spliceosome [GO:0071005]; U2-type catalytic step 2 spliceosome [GO:0071007]; catalytic step 2 spliceosome [GO:0071013]; spliceosomal tri-snRNP complex [GO:0097526]; commitment complex [GO:0000243]; U2 snRNP [GO:0005686]; U5 snRNP [GO:0005682]; precatalytic spliceosome [GO:0071011];
Nafisa_SEN6	Small nuclear ribonucleoprotein Sm D3;Isoform of P62318, Isoform 2 of Small nuclear ribonucleoprotein Sm D3	SNRPD3;SNRPD3	NA	P62318;P62318-2	6.4995	1.8725	XT NP A	2023ms1276	protein methylation [GO:0006479]; spliceosomal snRNP assembly [GO:0000387]; mRNA splicing, via spliceosome [GO:0000398]; RNA splicing [GO:0008380];	RNA binding [GO:0003723]; protein binding [GO:0005515]; enzyme binding [GO:0019899]; telomerase RNA binding [GO:0070034]; histone pre-mRNA DCP binding [GO:0071208]; U7 snRNA binding [GO:0071209];	nucleus [GO:0005634]; nucleoplasm [GO:0005654]; cytosol [GO:0005829]; nuclear body [GO:0016604]; spliceosomal complex [GO:0005681]; U7 snRNP [GO:0005683]; U1 snRNP [GO:0005685]; U4 snRNP [GO:0005687]; U12-type spliceosomal complex [GO:0005689]; telomerase holoenzyme complex [GO:0005697]; small nuclear ribonucleoprotein complex [GO:0030532]; methylosome [GO:0034709]; pICln-Sm protein complex [GO:0034715]; SMN-Sm protein complex [GO:0034719]; U4/U6 x U5 tri-snRNP complex [GO:0046540]; U2-type precatalytic spliceosome [GO:0071005]; U2-type catalytic step 2 spliceosome [GO:0071007]; catalytic step 2 spliceosome [GO:0071013]; spliceosomal tri-snRNP complex [GO:0097526]; commitment complex [GO:0000243]; U2 snRNP [GO:0005686]; U5 snRNP [GO:0005682]; precatalytic spliceosome [GO:0071011];
Nafisa_SEN5	Small nuclear ribonucleoprotein Sm D3;Isoform of P62318, Isoform 2 of Small nuclear ribonucleoprotein Sm D3	SNRPD3;SNRPD3	NA	P62318;P62318-2	6.4764	1.8233	XT NP A	2023ms1276	protein methylation [GO:0006479]; spliceosomal snRNP assembly [GO:0000387]; mRNA splicing, via spliceosome [GO:0000398]; RNA splicing [GO:0008380];	RNA binding [GO:0003723]; protein binding [GO:0005515]; enzyme binding [GO:0019899]; telomerase RNA binding [GO:0070034]; histone pre-mRNA DCP binding [GO:0071208]; U7 snRNA binding [GO:0071209];	nucleus [GO:0005634]; nucleoplasm [GO:0005654]; cytosol [GO:0005829]; nuclear body [GO:0016604]; spliceosomal complex [GO:0005681]; U7 snRNP [GO:0005683]; U1 snRNP [GO:0005685]; U4 snRNP [GO:0005687]; U12-type spliceosomal complex [GO:0005689]; telomerase holoenzyme complex [GO:0005697]; small nuclear ribonucleoprotein complex [GO:0030532]; methylosome [GO:0034709]; pICln-Sm protein complex [GO:0034715]; SMN-Sm protein complex [GO:0034719]; U4/U6 x U5 tri-snRNP complex [GO:0046540]; U2-type precatalytic spliceosome [GO:0071005]; U2-type catalytic step 2 spliceosome [GO:0071007]; catalytic step 2 spliceosome [GO:0071013]; spliceosomal tri-snRNP complex [GO:0097526]; commitment complex [GO:0000243]; U2 snRNP [GO:0005686]; U5 snRNP [GO:0005682]; precatalytic spliceosome [GO:0071011];
Nafisa_SEN4	Small nuclear ribonucleoprotein Sm D3;Isoform of P62318, Isoform 2 of Small nuclear ribonucleoprotein Sm D3	SNRPD3;SNRPD3	NA	P62318;P62318-2	6.4346	1.8143	XT NP A	2023ms1276	protein methylation [GO:0006479]; spliceosomal snRNP assembly [GO:0000387]; mRNA splicing, via spliceosome [GO:0000398]; RNA splicing [GO:0008380];	RNA binding [GO:0003723]; protein binding [GO:0005515]; enzyme binding [GO:0019899]; telomerase RNA binding [GO:0070034]; histone pre-mRNA DCP binding [GO:0071208]; U7 snRNA binding [GO:0071209];	nucleus [GO:0005634]; nucleoplasm [GO:0005654]; cytosol [GO:0005829]; nuclear body [GO:0016604]; spliceosomal complex [GO:0005681]; U7 snRNP [GO:0005683]; U1 snRNP [GO:0005685]; U4 snRNP [GO:0005687]; U12-type spliceosomal complex [GO:0005689]; telomerase holoenzyme complex [GO:0005697]; small nuclear ribonucleoprotein complex [GO:0030532]; methylosome [GO:0034709]; pICln-Sm protein complex [GO:0034715]; SMN-Sm protein complex [GO:0034719]; U4/U6 x U5 tri-snRNP complex [GO:0046540]; U2-type precatalytic spliceosome [GO:0071005]; U2-type catalytic step 2 spliceosome [GO:0071007]; catalytic step 2 spliceosome [GO:0071013]; spliceosomal tri-snRNP complex [GO:0097526]; commitment complex [GO:0000243]; U2 snRNP [GO:0005686]; U5 snRNP [GO:0005682]; precatalytic spliceosome [GO:0071011];
Nafisa_SEN3	Small nuclear ribonucleoprotein Sm D3;Isoform of P62318, Isoform 2 of Small nuclear ribonucleoprotein Sm D3	SNRPD3;SNRPD3	NA	P62318;P62318-2	6.4745	1.8548	XT NP A	2023ms1276	protein methylation [GO:0006479]; spliceosomal snRNP assembly [GO:0000387]; mRNA splicing, via spliceosome [GO:0000398]; RNA splicing [GO:0008380];	RNA binding [GO:0003723]; protein binding [GO:0005515]; enzyme binding [GO:0019899]; telomerase RNA binding [GO:0070034]; histone pre-mRNA DCP binding [GO:0071208]; U7 snRNA binding [GO:0071209];	nucleus [GO:0005634]; nucleoplasm [GO:0005654]; cytosol [GO:0005829]; nuclear body [GO:0016604]; spliceosomal complex [GO:0005681]; U7 snRNP [GO:0005683]; U1 snRNP [GO:0005685]; U4 snRNP [GO:0005687]; U12-type spliceosomal complex [GO:0005689]; telomerase holoenzyme complex [GO:0005697]; small nuclear ribonucleoprotein complex [GO:0030532]; methylosome [GO:0034709]; pICln-Sm protein complex [GO:0034715]; SMN-Sm protein complex [GO:0034719]; U4/U6 x U5 tri-snRNP complex [GO:0046540]; U2-type precatalytic spliceosome [GO:0071005]; U2-type catalytic step 2 spliceosome [GO:0071007]; catalytic step 2 spliceosome [GO:0071013]; spliceosomal tri-snRNP complex [GO:0097526]; commitment complex [GO:0000243]; U2 snRNP [GO:0005686]; U5 snRNP [GO:0005682]; precatalytic spliceosome [GO:0071011];
Nafisa_SEN2	Small nuclear ribonucleoprotein Sm D3;Isoform of P62318, Isoform 2 of Small nuclear ribonucleoprotein Sm D3	SNRPD3;SNRPD3	NA	P62318;P62318-2	6.5023	1.8694	XT NP A	2023ms1276	protein methylation [GO:0006479]; spliceosomal snRNP assembly [GO:0000387]; mRNA splicing, via spliceosome [GO:0000398]; RNA splicing [GO:0008380];	RNA binding [GO:0003723]; protein binding [GO:0005515]; enzyme binding [GO:0019899]; telomerase RNA binding [GO:0070034]; histone pre-mRNA DCP binding [GO:0071208]; U7 snRNA binding [GO:0071209];	nucleus [GO:0005634]; nucleoplasm [GO:0005654]; cytosol [GO:0005829]; nuclear body [GO:0016604]; spliceosomal complex [GO:0005681]; U7 snRNP [GO:0005683]; U1 snRNP [GO:0005685]; U4 snRNP [GO:0005687]; U12-type spliceosomal complex [GO:0005689]; telomerase holoenzyme complex [GO:0005697]; small nuclear ribonucleoprotein complex [GO:0030532]; methylosome [GO:0034709]; pICln-Sm protein complex [GO:0034715]; SMN-Sm protein complex [GO:0034719]; U4/U6 x U5 tri-snRNP complex [GO:0046540]; U2-type precatalytic spliceosome [GO:0071005]; U2-type catalytic step 2 spliceosome [GO:0071007]; catalytic step 2 spliceosome [GO:0071013]; spliceosomal tri-snRNP complex [GO:0097526]; commitment complex [GO:0000243]; U2 snRNP [GO:0005686]; U5 snRNP [GO:0005682]; precatalytic spliceosome [GO:0071011];
Nafisa_SEN1	Small nuclear ribonucleoprotein Sm D3;Isoform of P62318, Isoform 2 of Small nuclear ribonucleoprotein Sm D3	SNRPD3;SNRPD3	NA	P62318;P62318-2	6.4886	1.8709	XT NP A	2023ms1276	protein methylation [GO:0006479]; spliceosomal snRNP assembly [GO:0000387]; mRNA splicing, via spliceosome [GO:0000398]; RNA splicing [GO:0008380];	RNA binding [GO:0003723]; protein binding [GO:0005515]; enzyme binding [GO:0019899]; telomerase RNA binding [GO:0070034]; histone pre-mRNA DCP binding [GO:0071208]; U7 snRNA binding [GO:0071209];	nucleus [GO:0005634]; nucleoplasm [GO:0005654]; cytosol [GO:0005829]; nuclear body [GO:0016604]; spliceosomal complex [GO:0005681]; U7 snRNP [GO:0005683]; U1 snRNP [GO:0005685]; U4 snRNP [GO:0005687]; U12-type spliceosomal complex [GO:0005689]; telomerase holoenzyme complex [GO:0005697]; small nuclear ribonucleoprotein complex [GO:0030532]; methylosome [GO:0034709]; pICln-Sm protein complex [GO:0034715]; SMN-Sm protein complex [GO:0034719]; U4/U6 x U5 tri-snRNP complex [GO:0046540]; U2-type precatalytic spliceosome [GO:0071005]; U2-type catalytic step 2 spliceosome [GO:0071007]; catalytic step 2 spliceosome [GO:0071013]; spliceosomal tri-snRNP complex [GO:0097526]; commitment complex [GO:0000243]; U2 snRNP [GO:0005686]; U5 snRNP [GO:0005682]; precatalytic spliceosome [GO:0071011];
Nafisa_PRO7	Small nuclear ribonucleoprotein Sm D3;Isoform of P62318, Isoform 2 of Small nuclear ribonucleoprotein Sm D3	SNRPD3;SNRPD3	NA	P62318;P62318-2	5.8761	1.3212	XT NP A	2023ms1276	protein methylation [GO:0006479]; spliceosomal snRNP assembly [GO:0000387]; mRNA splicing, via spliceosome [GO:0000398]; RNA splicing [GO:0008380];	RNA binding [GO:0003723]; protein binding [GO:0005515]; enzyme binding [GO:0019899]; telomerase RNA binding [GO:0070034]; histone pre-mRNA DCP binding [GO:0071208]; U7 snRNA binding [GO:0071209];	nucleus [GO:0005634]; nucleoplasm [GO:0005654]; cytosol [GO:0005829]; nuclear body [GO:0016604]; spliceosomal complex [GO:0005681]; U7 snRNP [GO:0005683]; U1 snRNP [GO:0005685]; U4 snRNP [GO:0005687]; U12-type spliceosomal complex [GO:0005689]; telomerase holoenzyme complex [GO:0005697]; small nuclear ribonucleoprotein complex [GO:0030532]; methylosome [GO:0034709]; pICln-Sm protein complex [GO:0034715]; SMN-Sm protein complex [GO:0034719]; U4/U6 x U5 tri-snRNP complex [GO:0046540]; U2-type precatalytic spliceosome [GO:0071005]; U2-type catalytic step 2 spliceosome [GO:0071007]; catalytic step 2 spliceosome [GO:0071013]; spliceosomal tri-snRNP complex [GO:0097526]; commitment complex [GO:0000243]; U2 snRNP [GO:0005686]; U5 snRNP [GO:0005682]; precatalytic spliceosome [GO:0071011];
Nafisa_PRO6	Small nuclear ribonucleoprotein Sm D3;Isoform of P62318, Isoform 2 of Small nuclear ribonucleoprotein Sm D3	SNRPD3;SNRPD3	NA	P62318;P62318-2	5.83	1.2849	XT NP A	2023ms1276	protein methylation [GO:0006479]; spliceosomal snRNP assembly [GO:0000387]; mRNA splicing, via spliceosome [GO:0000398]; RNA splicing [GO:0008380];	RNA binding [GO:0003723]; protein binding [GO:0005515]; enzyme binding [GO:0019899]; telomerase RNA binding [GO:0070034]; histone pre-mRNA DCP binding [GO:0071208]; U7 snRNA binding [GO:0071209];	nucleus [GO:0005634]; nucleoplasm [GO:0005654]; cytosol [GO:0005829]; nuclear body [GO:0016604]; spliceosomal complex [GO:0005681]; U7 snRNP [GO:0005683]; U1 snRNP [GO:0005685]; U4 snRNP [GO:0005687]; U12-type spliceosomal complex [GO:0005689]; telomerase holoenzyme complex [GO:0005697]; small nuclear ribonucleoprotein complex [GO:0030532]; methylosome [GO:0034709]; pICln-Sm protein complex [GO:0034715]; SMN-Sm protein complex [GO:0034719]; U4/U6 x U5 tri-snRNP complex [GO:0046540]; U2-type precatalytic spliceosome [GO:0071005]; U2-type catalytic step 2 spliceosome [GO:0071007]; catalytic step 2 spliceosome [GO:0071013]; spliceosomal tri-snRNP complex [GO:0097526]; commitment complex [GO:0000243]; U2 snRNP [GO:0005686]; U5 snRNP [GO:0005682]; precatalytic spliceosome [GO:0071011];
Nafisa_PRO5	Small nuclear ribonucleoprotein Sm D3;Isoform of P62318, Isoform 2 of Small nuclear ribonucleoprotein Sm D3	SNRPD3;SNRPD3	NA	P62318;P62318-2	5.7799	1.2427	XT NP A	2023ms1276	protein methylation [GO:0006479]; spliceosomal snRNP assembly [GO:0000387]; mRNA splicing, via spliceosome [GO:0000398]; RNA splicing [GO:0008380];	RNA binding [GO:0003723]; protein binding [GO:0005515]; enzyme binding [GO:0019899]; telomerase RNA binding [GO:0070034]; histone pre-mRNA DCP binding [GO:0071208]; U7 snRNA binding [GO:0071209];	nucleus [GO:0005634]; nucleoplasm [GO:0005654]; cytosol [GO:0005829]; nuclear body [GO:0016604]; spliceosomal complex [GO:0005681]; U7 snRNP [GO:0005683]; U1 snRNP [GO:0005685]; U4 snRNP [GO:0005687]; U12-type spliceosomal complex [GO:0005689]; telomerase holoenzyme complex [GO:0005697]; small nuclear ribonucleoprotein complex [GO:0030532]; methylosome [GO:0034709]; pICln-Sm protein complex [GO:0034715]; SMN-Sm protein complex [GO:0034719]; U4/U6 x U5 tri-snRNP complex [GO:0046540]; U2-type precatalytic spliceosome [GO:0071005]; U2-type catalytic step 2 spliceosome [GO:0071007]; catalytic step 2 spliceosome [GO:0071013]; spliceosomal tri-snRNP complex [GO:0097526]; commitment complex [GO:0000243]; U2 snRNP [GO:0005686]; U5 snRNP [GO:0005682]; precatalytic spliceosome [GO:0071011];
Nafisa_PRO4	Small nuclear ribonucleoprotein Sm D3;Isoform of P62318, Isoform 2 of Small nuclear ribonucleoprotein Sm D3	SNRPD3;SNRPD3	NA	P62318;P62318-2	5.8706	1.2984	XT NP A	2023ms1276	protein methylation [GO:0006479]; spliceosomal snRNP assembly [GO:0000387]; mRNA splicing, via spliceosome [GO:0000398]; RNA splicing [GO:0008380];	RNA binding [GO:0003723]; protein binding [GO:0005515]; enzyme binding [GO:0019899]; telomerase RNA binding [GO:0070034]; histone pre-mRNA DCP binding [GO:0071208]; U7 snRNA binding [GO:0071209];	nucleus [GO:0005634]; nucleoplasm [GO:0005654]; cytosol [GO:0005829]; nuclear body [GO:0016604]; spliceosomal complex [GO:0005681]; U7 snRNP [GO:0005683]; U1 snRNP [GO:0005685]; U4 snRNP [GO:0005687]; U12-type spliceosomal complex [GO:0005689]; telomerase holoenzyme complex [GO:0005697]; small nuclear ribonucleoprotein complex [GO:0030532]; methylosome [GO:0034709]; pICln-Sm protein complex [GO:0034715]; SMN-Sm protein complex [GO:0034719]; U4/U6 x U5 tri-snRNP complex [GO:0046540]; U2-type precatalytic spliceosome [GO:0071005]; U2-type catalytic step 2 spliceosome [GO:0071007]; catalytic step 2 spliceosome [GO:0071013]; spliceosomal tri-snRNP complex [GO:0097526]; commitment complex [GO:0000243]; U2 snRNP [GO:0005686]; U5 snRNP [GO:0005682]; precatalytic spliceosome [GO:0071011];
Nafisa_PRO3	Small nuclear ribonucleoprotein Sm D3;Isoform of P62318, Isoform 2 of Small nuclear ribonucleoprotein Sm D3	SNRPD3;SNRPD3	NA	P62318;P62318-2	6.0264	1.4559	XT NP A	2023ms1276	protein methylation [GO:0006479]; spliceosomal snRNP assembly [GO:0000387]; mRNA splicing, via spliceosome [GO:0000398]; RNA splicing [GO:0008380];	RNA binding [GO:0003723]; protein binding [GO:0005515]; enzyme binding [GO:0019899]; telomerase RNA binding [GO:0070034]; histone pre-mRNA DCP binding [GO:0071208]; U7 snRNA binding [GO:0071209];	nucleus [GO:0005634]; nucleoplasm [GO:0005654]; cytosol [GO:0005829]; nuclear body [GO:0016604]; spliceosomal complex [GO:0005681]; U7 snRNP [GO:0005683]; U1 snRNP [GO:0005685]; U4 snRNP [GO:0005687]; U12-type spliceosomal complex [GO:0005689]; telomerase holoenzyme complex [GO:0005697]; small nuclear ribonucleoprotein complex [GO:0030532]; methylosome [GO:0034709]; pICln-Sm protein complex [GO:0034715]; SMN-Sm protein complex [GO:0034719]; U4/U6 x U5 tri-snRNP complex [GO:0046540]; U2-type precatalytic spliceosome [GO:0071005]; U2-type catalytic step 2 spliceosome [GO:0071007]; catalytic step 2 spliceosome [GO:0071013]; spliceosomal tri-snRNP complex [GO:0097526]; commitment complex [GO:0000243]; U2 snRNP [GO:0005686]; U5 snRNP [GO:0005682]; precatalytic spliceosome [GO:0071011];
Nafisa_PRO2	Small nuclear ribonucleoprotein Sm D3;Isoform of P62318, Isoform 2 of Small nuclear ribonucleoprotein Sm D3	SNRPD3;SNRPD3	NA	P62318;P62318-2	5.8705	1.3187	XT NP A	2023ms1276	protein methylation [GO:0006479]; spliceosomal snRNP assembly [GO:0000387]; mRNA splicing, via spliceosome [GO:0000398]; RNA splicing [GO:0008380];	RNA binding [GO:0003723]; protein binding [GO:0005515]; enzyme binding [GO:0019899]; telomerase RNA binding [GO:0070034]; histone pre-mRNA DCP binding [GO:0071208]; U7 snRNA binding [GO:0071209];	nucleus [GO:0005634]; nucleoplasm [GO:0005654]; cytosol [GO:0005829]; nuclear body [GO:0016604]; spliceosomal complex [GO:0005681]; U7 snRNP [GO:0005683]; U1 snRNP [GO:0005685]; U4 snRNP [GO:0005687]; U12-type spliceosomal complex [GO:0005689]; telomerase holoenzyme complex [GO:0005697]; small nuclear ribonucleoprotein complex [GO:0030532]; methylosome [GO:0034709]; pICln-Sm protein complex [GO:0034715]; SMN-Sm protein complex [GO:0034719]; U4/U6 x U5 tri-snRNP complex [GO:0046540]; U2-type precatalytic spliceosome [GO:0071005]; U2-type catalytic step 2 spliceosome [GO:0071007]; catalytic step 2 spliceosome [GO:0071013]; spliceosomal tri-snRNP complex [GO:0097526]; commitment complex [GO:0000243]; U2 snRNP [GO:0005686]; U5 snRNP [GO:0005682]; precatalytic spliceosome [GO:0071011];
Nafisa_PRO1	Small nuclear ribonucleoprotein Sm D3;Isoform of P62318, Isoform 2 of Small nuclear ribonucleoprotein Sm D3	SNRPD3;SNRPD3	NA	P62318;P62318-2	5.8128	1.2656	XT NP A	2023ms1276	protein methylation [GO:0006479]; spliceosomal snRNP assembly [GO:0000387]; mRNA splicing, via spliceosome [GO:0000398]; RNA splicing [GO:0008380];	RNA binding [GO:0003723]; protein binding [GO:0005515]; enzyme binding [GO:0019899]; telomerase RNA binding [GO:0070034]; histone pre-mRNA DCP binding [GO:0071208]; U7 snRNA binding [GO:0071209];	nucleus [GO:0005634]; nucleoplasm [GO:0005654]; cytosol [GO:0005829]; nuclear body [GO:0016604]; spliceosomal complex [GO:0005681]; U7 snRNP [GO:0005683]; U1 snRNP [GO:0005685]; U4 snRNP [GO:0005687]; U12-type spliceosomal complex [GO:0005689]; telomerase holoenzyme complex [GO:0005697]; small nuclear ribonucleoprotein complex [GO:0030532]; methylosome [GO:0034709]; pICln-Sm protein complex [GO:0034715]; SMN-Sm protein complex [GO:0034719]; U4/U6 x U5 tri-snRNP complex [GO:0046540]; U2-type precatalytic spliceosome [GO:0071005]; U2-type catalytic step 2 spliceosome [GO:0071007]; catalytic step 2 spliceosome [GO:0071013]; spliceosomal tri-snRNP complex [GO:0097526]; commitment complex [GO:0000243]; U2 snRNP [GO:0005686]; U5 snRNP [GO:0005682]; precatalytic spliceosome [GO:0071011];
Nafisa_SEN7	Chitinase	CHIA	A8K3T7	F1MH27	5.395	0.7822	XT NP B	2023ms1276	NA	NA	NA
Nafisa_SEN6	Chitinase	CHIA	A8K3T7	F1MH27	5.4072	0.7801	XT NP B	2023ms1276	NA	NA	NA
Nafisa_SEN5	Chitinase	CHIA	A8K3T7	F1MH27	5.4262	0.7731	XT NP B	2023ms1276	NA	NA	NA
Nafisa_SEN4	Chitinase	CHIA	A8K3T7	F1MH27	5.4872	0.8668	XT NP B	2023ms1276	NA	NA	NA
Nafisa_SEN3	Chitinase	CHIA	A8K3T7	F1MH27	5.3532	0.7335	XT NP B	2023ms1276	NA	NA	NA
Nafisa_SEN2	Chitinase	CHIA	A8K3T7	F1MH27	5.3584	0.7254	XT NP B	2023ms1276	NA	NA	NA
Nafisa_SEN1	Chitinase	CHIA	A8K3T7	F1MH27	5.2748	0.6571	XT NP B	2023ms1276	NA	NA	NA
Nafisa_PRO7	Chitinase	CHIA	A8K3T7	F1MH27	5.3573	0.8024	XT NP B	2023ms1276	NA	NA	NA
Nafisa_PRO6	Chitinase	CHIA	A8K3T7	F1MH27	5.4081	0.8631	XT NP B	2023ms1276	NA	NA	NA
Nafisa_PRO5	Chitinase	CHIA	A8K3T7	F1MH27	5.4234	0.8862	XT NP B	2023ms1276	NA	NA	NA
Nafisa_PRO4	Chitinase	CHIA	A8K3T7	F1MH27	5.4814	0.9092	XT NP B	2023ms1276	NA	NA	NA
Nafisa_PRO3	Chitinase	CHIA	A8K3T7	F1MH27	5.5029	0.9324	XT NP B	2023ms1276	NA	NA	NA
Nafisa_PRO2	Chitinase	CHIA	A8K3T7	F1MH27	5.4627	0.9109	XT NP B	2023ms1276	NA	NA	NA
Nafisa_PRO1	Chitinase	CHIA	A8K3T7	F1MH27	5.2876	0.7404	XT NP B	2023ms1276	NA	NA	NA
Nafisa_SEN7	P2Y purinoceptor 8	P2RY8	Q86VZ1	Q86VZ1	4.1026	-0.5102	XT NP B	2023ms1276	G protein-coupled purinergic nucleotide receptor signaling pathway [GO:0035589]; positive regulation of Rho protein signal transduction [GO:0035025]; positive regulation of cytosolic calcium ion concentration involved in phospholipase C-activating G protein-coupled signaling pathway [GO:0051482]	G protein-coupled purinergic nucleotide receptor activity [GO:0045028]; G protein-coupled receptor activity [GO:0004930]	integral component of plasma membrane [GO:0005887]
Nafisa_SEN6	P2Y purinoceptor 8	P2RY8	Q86VZ1	Q86VZ1	4.3994	-0.2276	XT NP B	2023ms1276	G protein-coupled purinergic nucleotide receptor signaling pathway [GO:0035589]; positive regulation of Rho protein signal transduction [GO:0035025]; positive regulation of cytosolic calcium ion concentration involved in phospholipase C-activating G protein-coupled signaling pathway [GO:0051482]	G protein-coupled purinergic nucleotide receptor activity [GO:0045028]; G protein-coupled receptor activity [GO:0004930]	integral component of plasma membrane [GO:0005887]
Nafisa_SEN5	P2Y purinoceptor 8	P2RY8	Q86VZ1	Q86VZ1	4.0941	-0.559	XT NP B	2023ms1276	G protein-coupled purinergic nucleotide receptor signaling pathway [GO:0035589]; positive regulation of Rho protein signal transduction [GO:0035025]; positive regulation of cytosolic calcium ion concentration involved in phospholipase C-activating G protein-coupled signaling pathway [GO:0051482]	G protein-coupled purinergic nucleotide receptor activity [GO:0045028]; G protein-coupled receptor activity [GO:0004930]	integral component of plasma membrane [GO:0005887]
Nafisa_SEN4	P2Y purinoceptor 8	P2RY8	Q86VZ1	Q86VZ1	4.1621	-0.4582	XT NP B	2023ms1276	G protein-coupled purinergic nucleotide receptor signaling pathway [GO:0035589]; positive regulation of Rho protein signal transduction [GO:0035025]; positive regulation of cytosolic calcium ion concentration involved in phospholipase C-activating G protein-coupled signaling pathway [GO:0051482]	G protein-coupled purinergic nucleotide receptor activity [GO:0045028]; G protein-coupled receptor activity [GO:0004930]	integral component of plasma membrane [GO:0005887]
Nafisa_SEN3	P2Y purinoceptor 8	P2RY8	Q86VZ1	Q86VZ1	4.0291	-0.5905	XT NP B	2023ms1276	G protein-coupled purinergic nucleotide receptor signaling pathway [GO:0035589]; positive regulation of Rho protein signal transduction [GO:0035025]; positive regulation of cytosolic calcium ion concentration involved in phospholipase C-activating G protein-coupled signaling pathway [GO:0051482]	G protein-coupled purinergic nucleotide receptor activity [GO:0045028]; G protein-coupled receptor activity [GO:0004930]	integral component of plasma membrane [GO:0005887]
Nafisa_SEN2	P2Y purinoceptor 8	P2RY8	Q86VZ1	Q86VZ1	4.1727	-0.4602	XT NP B	2023ms1276	G protein-coupled purinergic nucleotide receptor signaling pathway [GO:0035589]; positive regulation of Rho protein signal transduction [GO:0035025]; positive regulation of cytosolic calcium ion concentration involved in phospholipase C-activating G protein-coupled signaling pathway [GO:0051482]	G protein-coupled purinergic nucleotide receptor activity [GO:0045028]; G protein-coupled receptor activity [GO:0004930]	integral component of plasma membrane [GO:0005887]
Nafisa_SEN1	P2Y purinoceptor 8	P2RY8	Q86VZ1	Q86VZ1	4.1928	-0.4249	XT NP B	2023ms1276	G protein-coupled purinergic nucleotide receptor signaling pathway [GO:0035589]; positive regulation of Rho protein signal transduction [GO:0035025]; positive regulation of cytosolic calcium ion concentration involved in phospholipase C-activating G protein-coupled signaling pathway [GO:0051482]	G protein-coupled purinergic nucleotide receptor activity [GO:0045028]; G protein-coupled receptor activity [GO:0004930]	integral component of plasma membrane [GO:0005887]
Nafisa_PRO7	P2Y purinoceptor 8	P2RY8	Q86VZ1	Q86VZ1	4.0362	-0.5186	XT NP B	2023ms1276	G protein-coupled purinergic nucleotide receptor signaling pathway [GO:0035589]; positive regulation of Rho protein signal transduction [GO:0035025]; positive regulation of cytosolic calcium ion concentration involved in phospholipase C-activating G protein-coupled signaling pathway [GO:0051482]	G protein-coupled purinergic nucleotide receptor activity [GO:0045028]; G protein-coupled receptor activity [GO:0004930]	integral component of plasma membrane [GO:0005887]
Nafisa_PRO5	P2Y purinoceptor 8	P2RY8	Q86VZ1	Q86VZ1	3.9363	-0.6009	XT NP B	2023ms1276	G protein-coupled purinergic nucleotide receptor signaling pathway [GO:0035589]; positive regulation of Rho protein signal transduction [GO:0035025]; positive regulation of cytosolic calcium ion concentration involved in phospholipase C-activating G protein-coupled signaling pathway [GO:0051482]	G protein-coupled purinergic nucleotide receptor activity [GO:0045028]; G protein-coupled receptor activity [GO:0004930]	integral component of plasma membrane [GO:0005887]
Nafisa_PRO3	P2Y purinoceptor 8	P2RY8	Q86VZ1	Q86VZ1	4.0945	-0.476	XT NP B	2023ms1276	G protein-coupled purinergic nucleotide receptor signaling pathway [GO:0035589]; positive regulation of Rho protein signal transduction [GO:0035025]; positive regulation of cytosolic calcium ion concentration involved in phospholipase C-activating G protein-coupled signaling pathway [GO:0051482]	G protein-coupled purinergic nucleotide receptor activity [GO:0045028]; G protein-coupled receptor activity [GO:0004930]	integral component of plasma membrane [GO:0005887]
Nafisa_PRO2	P2Y purinoceptor 8	P2RY8	Q86VZ1	Q86VZ1	4.0687	-0.4831	XT NP B	2023ms1276	G protein-coupled purinergic nucleotide receptor signaling pathway [GO:0035589]; positive regulation of Rho protein signal transduction [GO:0035025]; positive regulation of cytosolic calcium ion concentration involved in phospholipase C-activating G protein-coupled signaling pathway [GO:0051482]	G protein-coupled purinergic nucleotide receptor activity [GO:0045028]; G protein-coupled receptor activity [GO:0004930]	integral component of plasma membrane [GO:0005887]
Nafisa_SEN7	Thiosulfate sulfurtransferase	TST	Q16762	Q16762	4.2455	-0.3673	XT NP B	2023ms1276	sulfur amino acid catabolic process [GO:0000098]; cyanate catabolic process [GO:0009440]; epithelial cell differentiation [GO:0030855]; rRNA import into mitochondrion [GO:0035928]; rRNA transport [GO:0051029]; transsulfuration [GO:0019346]	thiosulfate sulfurtransferase activity [GO:0004792]; 5S rRNA binding [GO:0008097]	extracellular space [GO:0005615]; mitochondrion [GO:0005739]; mitochondrial matrix [GO:0005759]
Nafisa_SEN6	Thiosulfate sulfurtransferase	TST	Q16762	Q16762	4.2656	-0.3615	XT NP B	2023ms1276	sulfur amino acid catabolic process [GO:0000098]; cyanate catabolic process [GO:0009440]; epithelial cell differentiation [GO:0030855]; rRNA import into mitochondrion [GO:0035928]; rRNA transport [GO:0051029]; transsulfuration [GO:0019346]	thiosulfate sulfurtransferase activity [GO:0004792]; 5S rRNA binding [GO:0008097]	extracellular space [GO:0005615]; mitochondrion [GO:0005739]; mitochondrial matrix [GO:0005759]
Nafisa_SEN5	Thiosulfate sulfurtransferase	TST	Q16762	Q16762	4.2339	-0.4192	XT NP B	2023ms1276	sulfur amino acid catabolic process [GO:0000098]; cyanate catabolic process [GO:0009440]; epithelial cell differentiation [GO:0030855]; rRNA import into mitochondrion [GO:0035928]; rRNA transport [GO:0051029]; transsulfuration [GO:0019346]	thiosulfate sulfurtransferase activity [GO:0004792]; 5S rRNA binding [GO:0008097]	extracellular space [GO:0005615]; mitochondrion [GO:0005739]; mitochondrial matrix [GO:0005759]
Nafisa_SEN4	Thiosulfate sulfurtransferase	TST	Q16762	Q16762	4.2643	-0.3561	XT NP B	2023ms1276	sulfur amino acid catabolic process [GO:0000098]; cyanate catabolic process [GO:0009440]; epithelial cell differentiation [GO:0030855]; rRNA import into mitochondrion [GO:0035928]; rRNA transport [GO:0051029]; transsulfuration [GO:0019346]	thiosulfate sulfurtransferase activity [GO:0004792]; 5S rRNA binding [GO:0008097]	extracellular space [GO:0005615]; mitochondrion [GO:0005739]; mitochondrial matrix [GO:0005759]
Nafisa_SEN3	Thiosulfate sulfurtransferase	TST	Q16762	Q16762	4.3095	-0.3102	XT NP B	2023ms1276	sulfur amino acid catabolic process [GO:0000098]; cyanate catabolic process [GO:0009440]; epithelial cell differentiation [GO:0030855]; rRNA import into mitochondrion [GO:0035928]; rRNA transport [GO:0051029]; transsulfuration [GO:0019346]	thiosulfate sulfurtransferase activity [GO:0004792]; 5S rRNA binding [GO:0008097]	extracellular space [GO:0005615]; mitochondrion [GO:0005739]; mitochondrial matrix [GO:0005759]
Nafisa_SEN2	Thiosulfate sulfurtransferase	TST	Q16762	Q16762	4.3501	-0.2828	XT NP B	2023ms1276	sulfur amino acid catabolic process [GO:0000098]; cyanate catabolic process [GO:0009440]; epithelial cell differentiation [GO:0030855]; rRNA import into mitochondrion [GO:0035928]; rRNA transport [GO:0051029]; transsulfuration [GO:0019346]	thiosulfate sulfurtransferase activity [GO:0004792]; 5S rRNA binding [GO:0008097]	extracellular space [GO:0005615]; mitochondrion [GO:0005739]; mitochondrial matrix [GO:0005759]
Nafisa_SEN1	Thiosulfate sulfurtransferase	TST	Q16762	Q16762	4.2753	-0.3424	XT NP B	2023ms1276	sulfur amino acid catabolic process [GO:0000098]; cyanate catabolic process [GO:0009440]; epithelial cell differentiation [GO:0030855]; rRNA import into mitochondrion [GO:0035928]; rRNA transport [GO:0051029]; transsulfuration [GO:0019346]	thiosulfate sulfurtransferase activity [GO:0004792]; 5S rRNA binding [GO:0008097]	extracellular space [GO:0005615]; mitochondrion [GO:0005739]; mitochondrial matrix [GO:0005759]
Nafisa_PRO7	Thiosulfate sulfurtransferase	TST	Q16762	Q16762	3.7154	-0.8394	XT NP B	2023ms1276	sulfur amino acid catabolic process [GO:0000098]; cyanate catabolic process [GO:0009440]; epithelial cell differentiation [GO:0030855]; rRNA import into mitochondrion [GO:0035928]; rRNA transport [GO:0051029]; transsulfuration [GO:0019346]	thiosulfate sulfurtransferase activity [GO:0004792]; 5S rRNA binding [GO:0008097]	extracellular space [GO:0005615]; mitochondrion [GO:0005739]; mitochondrial matrix [GO:0005759]
Nafisa_PRO6	Thiosulfate sulfurtransferase	TST	Q16762	Q16762	4.0091	-0.536	XT NP B	2023ms1276	sulfur amino acid catabolic process [GO:0000098]; cyanate catabolic process [GO:0009440]; epithelial cell differentiation [GO:0030855]; rRNA import into mitochondrion [GO:0035928]; rRNA transport [GO:0051029]; transsulfuration [GO:0019346]	thiosulfate sulfurtransferase activity [GO:0004792]; 5S rRNA binding [GO:0008097]	extracellular space [GO:0005615]; mitochondrion [GO:0005739]; mitochondrial matrix [GO:0005759]
Nafisa_PRO5	Thiosulfate sulfurtransferase	TST	Q16762	Q16762	3.4866	-1.0506	XT NP B	2023ms1276	sulfur amino acid catabolic process [GO:0000098]; cyanate catabolic process [GO:0009440]; epithelial cell differentiation [GO:0030855]; rRNA import into mitochondrion [GO:0035928]; rRNA transport [GO:0051029]; transsulfuration [GO:0019346]	thiosulfate sulfurtransferase activity [GO:0004792]; 5S rRNA binding [GO:0008097]	extracellular space [GO:0005615]; mitochondrion [GO:0005739]; mitochondrial matrix [GO:0005759]
Nafisa_PRO4	Thiosulfate sulfurtransferase	TST	Q16762	Q16762	3.8808	-0.6915	XT NP B	2023ms1276	sulfur amino acid catabolic process [GO:0000098]; cyanate catabolic process [GO:0009440]; epithelial cell differentiation [GO:0030855]; rRNA import into mitochondrion [GO:0035928]; rRNA transport [GO:0051029]; transsulfuration [GO:0019346]	thiosulfate sulfurtransferase activity [GO:0004792]; 5S rRNA binding [GO:0008097]	extracellular space [GO:0005615]; mitochondrion [GO:0005739]; mitochondrial matrix [GO:0005759]
Nafisa_PRO3	Thiosulfate sulfurtransferase	TST	Q16762	Q16762	3.776	-0.7946	XT NP B	2023ms1276	sulfur amino acid catabolic process [GO:0000098]; cyanate catabolic process [GO:0009440]; epithelial cell differentiation [GO:0030855]; rRNA import into mitochondrion [GO:0035928]; rRNA transport [GO:0051029]; transsulfuration [GO:0019346]	thiosulfate sulfurtransferase activity [GO:0004792]; 5S rRNA binding [GO:0008097]	extracellular space [GO:0005615]; mitochondrion [GO:0005739]; mitochondrial matrix [GO:0005759]
Nafisa_SEN4	Cholesteryl ester transfer protein;Isoform of P11597, Isoform 2 of Cholesteryl ester transfer protein	CETP;CETP	NA	P11597;P11597-2	4.3555	-0.2649	XT NP A	2023ms1276	triglyceride metabolic process [GO:0006641]; lipid transport [GO:0006869]; cholesterol metabolic process [GO:0008203]; negative regulation of macrophage derived foam cell differentiation [GO:0010745]; regulation of cholesterol efflux [GO:0010874]; phospholipid transport [GO:0015914]; cholesterol transport [GO:0030301]; positive regulation of cholesterol transport [GO:0032376]; triglyceride transport [GO:0034197]; very-low-density lipoprotein particle remodeling [GO:0034372]; low-density lipoprotein particle remodeling [GO:0034374]; high-density lipoprotein particle remodeling [GO:0034375]; cholesterol homeostasis [GO:0042632]; reverse cholesterol transport [GO:0043691]; phosphatidylcholine metabolic process [GO:0046470]; lipid homeostasis [GO:0055088]; phospholipid homeostasis [GO:0055091]; triglyceride homeostasis [GO:0070328]; intermembrane lipid transfer [GO:0120009]; positive regulation of phospholipid transport [GO:2001140];	phospholipid transporter activity [GO:0005548]; lipid binding [GO:0008289]; cholesterol binding [GO:0015485]; triglyceride binding [GO:0017129]; phosphatidylcholine binding [GO:0031210]; cholesterol transfer activity [GO:0120020];	extracellular region [GO:0005576]; extracellular space [GO:0005615]; vesicle [GO:0031982]; extracellular exosome [GO:0070062]; high-density lipoprotein particle [GO:0034364];
Nafisa_SEN3	Cholesteryl ester transfer protein;Isoform of P11597, Isoform 2 of Cholesteryl ester transfer protein	CETP;CETP	NA	P11597;P11597-2	3.8975	-0.7222	XT NP A	2023ms1276	triglyceride metabolic process [GO:0006641]; lipid transport [GO:0006869]; cholesterol metabolic process [GO:0008203]; negative regulation of macrophage derived foam cell differentiation [GO:0010745]; regulation of cholesterol efflux [GO:0010874]; phospholipid transport [GO:0015914]; cholesterol transport [GO:0030301]; positive regulation of cholesterol transport [GO:0032376]; triglyceride transport [GO:0034197]; very-low-density lipoprotein particle remodeling [GO:0034372]; low-density lipoprotein particle remodeling [GO:0034374]; high-density lipoprotein particle remodeling [GO:0034375]; cholesterol homeostasis [GO:0042632]; reverse cholesterol transport [GO:0043691]; phosphatidylcholine metabolic process [GO:0046470]; lipid homeostasis [GO:0055088]; phospholipid homeostasis [GO:0055091]; triglyceride homeostasis [GO:0070328]; intermembrane lipid transfer [GO:0120009]; positive regulation of phospholipid transport [GO:2001140];	phospholipid transporter activity [GO:0005548]; lipid binding [GO:0008289]; cholesterol binding [GO:0015485]; triglyceride binding [GO:0017129]; phosphatidylcholine binding [GO:0031210]; cholesterol transfer activity [GO:0120020];	extracellular region [GO:0005576]; extracellular space [GO:0005615]; vesicle [GO:0031982]; extracellular exosome [GO:0070062]; high-density lipoprotein particle [GO:0034364];
Nafisa_SEN2	Cholesteryl ester transfer protein;Isoform of P11597, Isoform 2 of Cholesteryl ester transfer protein	CETP;CETP	NA	P11597;P11597-2	4.3672	-0.2657	XT NP A	2023ms1276	triglyceride metabolic process [GO:0006641]; lipid transport [GO:0006869]; cholesterol metabolic process [GO:0008203]; negative regulation of macrophage derived foam cell differentiation [GO:0010745]; regulation of cholesterol efflux [GO:0010874]; phospholipid transport [GO:0015914]; cholesterol transport [GO:0030301]; positive regulation of cholesterol transport [GO:0032376]; triglyceride transport [GO:0034197]; very-low-density lipoprotein particle remodeling [GO:0034372]; low-density lipoprotein particle remodeling [GO:0034374]; high-density lipoprotein particle remodeling [GO:0034375]; cholesterol homeostasis [GO:0042632]; reverse cholesterol transport [GO:0043691]; phosphatidylcholine metabolic process [GO:0046470]; lipid homeostasis [GO:0055088]; phospholipid homeostasis [GO:0055091]; triglyceride homeostasis [GO:0070328]; intermembrane lipid transfer [GO:0120009]; positive regulation of phospholipid transport [GO:2001140];	phospholipid transporter activity [GO:0005548]; lipid binding [GO:0008289]; cholesterol binding [GO:0015485]; triglyceride binding [GO:0017129]; phosphatidylcholine binding [GO:0031210]; cholesterol transfer activity [GO:0120020];	extracellular region [GO:0005576]; extracellular space [GO:0005615]; vesicle [GO:0031982]; extracellular exosome [GO:0070062]; high-density lipoprotein particle [GO:0034364];
Nafisa_PRO6	Cholesteryl ester transfer protein;Isoform of P11597, Isoform 2 of Cholesteryl ester transfer protein	CETP;CETP	NA	P11597;P11597-2	3.9486	-0.5964	XT NP A	2023ms1276	triglyceride metabolic process [GO:0006641]; lipid transport [GO:0006869]; cholesterol metabolic process [GO:0008203]; negative regulation of macrophage derived foam cell differentiation [GO:0010745]; regulation of cholesterol efflux [GO:0010874]; phospholipid transport [GO:0015914]; cholesterol transport [GO:0030301]; positive regulation of cholesterol transport [GO:0032376]; triglyceride transport [GO:0034197]; very-low-density lipoprotein particle remodeling [GO:0034372]; low-density lipoprotein particle remodeling [GO:0034374]; high-density lipoprotein particle remodeling [GO:0034375]; cholesterol homeostasis [GO:0042632]; reverse cholesterol transport [GO:0043691]; phosphatidylcholine metabolic process [GO:0046470]; lipid homeostasis [GO:0055088]; phospholipid homeostasis [GO:0055091]; triglyceride homeostasis [GO:0070328]; intermembrane lipid transfer [GO:0120009]; positive regulation of phospholipid transport [GO:2001140];	phospholipid transporter activity [GO:0005548]; lipid binding [GO:0008289]; cholesterol binding [GO:0015485]; triglyceride binding [GO:0017129]; phosphatidylcholine binding [GO:0031210]; cholesterol transfer activity [GO:0120020];	extracellular region [GO:0005576]; extracellular space [GO:0005615]; vesicle [GO:0031982]; extracellular exosome [GO:0070062]; high-density lipoprotein particle [GO:0034364];
Nafisa_PRO5	Cholesteryl ester transfer protein;Isoform of P11597, Isoform 2 of Cholesteryl ester transfer protein	CETP;CETP	NA	P11597;P11597-2	4.4091	-0.1281	XT NP A	2023ms1276	triglyceride metabolic process [GO:0006641]; lipid transport [GO:0006869]; cholesterol metabolic process [GO:0008203]; negative regulation of macrophage derived foam cell differentiation [GO:0010745]; regulation of cholesterol efflux [GO:0010874]; phospholipid transport [GO:0015914]; cholesterol transport [GO:0030301]; positive regulation of cholesterol transport [GO:0032376]; triglyceride transport [GO:0034197]; very-low-density lipoprotein particle remodeling [GO:0034372]; low-density lipoprotein particle remodeling [GO:0034374]; high-density lipoprotein particle remodeling [GO:0034375]; cholesterol homeostasis [GO:0042632]; reverse cholesterol transport [GO:0043691]; phosphatidylcholine metabolic process [GO:0046470]; lipid homeostasis [GO:0055088]; phospholipid homeostasis [GO:0055091]; triglyceride homeostasis [GO:0070328]; intermembrane lipid transfer [GO:0120009]; positive regulation of phospholipid transport [GO:2001140];	phospholipid transporter activity [GO:0005548]; lipid binding [GO:0008289]; cholesterol binding [GO:0015485]; triglyceride binding [GO:0017129]; phosphatidylcholine binding [GO:0031210]; cholesterol transfer activity [GO:0120020];	extracellular region [GO:0005576]; extracellular space [GO:0005615]; vesicle [GO:0031982]; extracellular exosome [GO:0070062]; high-density lipoprotein particle [GO:0034364];
Nafisa_PRO4	Cholesteryl ester transfer protein;Isoform of P11597, Isoform 2 of Cholesteryl ester transfer protein	CETP;CETP	NA	P11597;P11597-2	4.6912	0.1189	XT NP A	2023ms1276	triglyceride metabolic process [GO:0006641]; lipid transport [GO:0006869]; cholesterol metabolic process [GO:0008203]; negative regulation of macrophage derived foam cell differentiation [GO:0010745]; regulation of cholesterol efflux [GO:0010874]; phospholipid transport [GO:0015914]; cholesterol transport [GO:0030301]; positive regulation of cholesterol transport [GO:0032376]; triglyceride transport [GO:0034197]; very-low-density lipoprotein particle remodeling [GO:0034372]; low-density lipoprotein particle remodeling [GO:0034374]; high-density lipoprotein particle remodeling [GO:0034375]; cholesterol homeostasis [GO:0042632]; reverse cholesterol transport [GO:0043691]; phosphatidylcholine metabolic process [GO:0046470]; lipid homeostasis [GO:0055088]; phospholipid homeostasis [GO:0055091]; triglyceride homeostasis [GO:0070328]; intermembrane lipid transfer [GO:0120009]; positive regulation of phospholipid transport [GO:2001140];	phospholipid transporter activity [GO:0005548]; lipid binding [GO:0008289]; cholesterol binding [GO:0015485]; triglyceride binding [GO:0017129]; phosphatidylcholine binding [GO:0031210]; cholesterol transfer activity [GO:0120020];	extracellular region [GO:0005576]; extracellular space [GO:0005615]; vesicle [GO:0031982]; extracellular exosome [GO:0070062]; high-density lipoprotein particle [GO:0034364];
Nafisa_PRO1	Cholesteryl ester transfer protein;Isoform of P11597, Isoform 2 of Cholesteryl ester transfer protein	CETP;CETP	NA	P11597;P11597-2	5.1331	0.5858	XT NP A	2023ms1276	triglyceride metabolic process [GO:0006641]; lipid transport [GO:0006869]; cholesterol metabolic process [GO:0008203]; negative regulation of macrophage derived foam cell differentiation [GO:0010745]; regulation of cholesterol efflux [GO:0010874]; phospholipid transport [GO:0015914]; cholesterol transport [GO:0030301]; positive regulation of cholesterol transport [GO:0032376]; triglyceride transport [GO:0034197]; very-low-density lipoprotein particle remodeling [GO:0034372]; low-density lipoprotein particle remodeling [GO:0034374]; high-density lipoprotein particle remodeling [GO:0034375]; cholesterol homeostasis [GO:0042632]; reverse cholesterol transport [GO:0043691]; phosphatidylcholine metabolic process [GO:0046470]; lipid homeostasis [GO:0055088]; phospholipid homeostasis [GO:0055091]; triglyceride homeostasis [GO:0070328]; intermembrane lipid transfer [GO:0120009]; positive regulation of phospholipid transport [GO:2001140];	phospholipid transporter activity [GO:0005548]; lipid binding [GO:0008289]; cholesterol binding [GO:0015485]; triglyceride binding [GO:0017129]; phosphatidylcholine binding [GO:0031210]; cholesterol transfer activity [GO:0120020];	extracellular region [GO:0005576]; extracellular space [GO:0005615]; vesicle [GO:0031982]; extracellular exosome [GO:0070062]; high-density lipoprotein particle [GO:0034364];
Nafisa_SEN7	Cullin 4A;Cullin 4A	CUL4A;CUL4A	NA	A0A3Q1MNL1;F1N3S4	4.3419	-0.2709	XT NP B	2023ms1276	;	;	;
Nafisa_SEN6	Cullin 4A;Cullin 4A	CUL4A;CUL4A	NA	A0A3Q1MNL1;F1N3S4	4.2956	-0.3315	XT NP B	2023ms1276	;	;	;
Nafisa_SEN5	Cullin 4A;Cullin 4A	CUL4A;CUL4A	NA	A0A3Q1MNL1;F1N3S4	4.2216	-0.4315	XT NP B	2023ms1276	;	;	;
Nafisa_SEN4	Cullin 4A;Cullin 4A	CUL4A;CUL4A	NA	A0A3Q1MNL1;F1N3S4	4.3425	-0.2778	XT NP B	2023ms1276	;	;	;
Nafisa_SEN3	Cullin 4A;Cullin 4A	CUL4A;CUL4A	NA	A0A3Q1MNL1;F1N3S4	4.331	-0.2886	XT NP B	2023ms1276	;	;	;
Nafisa_SEN2	Cullin 4A;Cullin 4A	CUL4A;CUL4A	NA	A0A3Q1MNL1;F1N3S4	4.2189	-0.414	XT NP B	2023ms1276	;	;	;
Nafisa_SEN1	Cullin 4A;Cullin 4A	CUL4A;CUL4A	NA	A0A3Q1MNL1;F1N3S4	4.2697	-0.348	XT NP B	2023ms1276	;	;	;
Nafisa_PRO7	Cullin 4A;Cullin 4A	CUL4A;CUL4A	NA	A0A3Q1MNL1;F1N3S4	4.3191	-0.2357	XT NP B	2023ms1276	;	;	;
Nafisa_PRO6	Cullin 4A;Cullin 4A	CUL4A;CUL4A	NA	A0A3Q1MNL1;F1N3S4	4.3084	-0.2367	XT NP B	2023ms1276	;	;	;
Nafisa_PRO5	Cullin 4A;Cullin 4A	CUL4A;CUL4A	NA	A0A3Q1MNL1;F1N3S4	4.3338	-0.2034	XT NP B	2023ms1276	;	;	;
Nafisa_PRO4	Cullin 4A;Cullin 4A	CUL4A;CUL4A	NA	A0A3Q1MNL1;F1N3S4	4.3454	-0.2268	XT NP B	2023ms1276	;	;	;
Nafisa_PRO3	Cullin 4A;Cullin 4A	CUL4A;CUL4A	NA	A0A3Q1MNL1;F1N3S4	4.367	-0.2035	XT NP B	2023ms1276	;	;	;
Nafisa_PRO2	Cullin 4A;Cullin 4A	CUL4A;CUL4A	NA	A0A3Q1MNL1;F1N3S4	4.31	-0.2418	XT NP B	2023ms1276	;	;	;
Nafisa_PRO1	Cullin 4A;Cullin 4A	CUL4A;CUL4A	NA	A0A3Q1MNL1;F1N3S4	4.3095	-0.2378	XT NP B	2023ms1276	;	;	;
Nafisa_SEN7	Ras-related protein Rab-8B	RAB8B	Q92930	Q92930	4.922	0.3092	XT NP A	2023ms1276	cilium assembly [GO:0060271]; antigen processing and presentation [GO:0019882]; positive regulation of cell projection organization [GO:0031346]; protein import into peroxisome membrane [GO:0045046]; positive regulation of corticotropin secretion [GO:0051461]; cell-substrate junction organization [GO:0150115]; regulation of exocytosis [GO:0017157]; cellular response to insulin stimulus [GO:0032869]; protein secretion [GO:0009306]; protein localization to plasma membrane [GO:0072659]; vesicle docking involved in exocytosis [GO:0006904]; Golgi vesicle fusion to target membrane [GO:0048210]	GTPase activity [GO:0003924]; signaling receptor binding [GO:0005102]; protein binding [GO:0005515]; GTP binding [GO:0005525]; GDP binding [GO:0019003]; TPR domain binding [GO:0030911]	nucleoplasm [GO:0005654]; peroxisomal membrane [GO:0005778]; nuclear body [GO:0016604]; phagocytic vesicle membrane [GO:0030670]; intracellular membrane-bounded organelle [GO:0043231]; phagocytic vesicle [GO:0045335]; perinuclear region of cytoplasm [GO:0048471]; cell tip [GO:0051286]; recycling endosome membrane [GO:0055038]; extracellular exosome [GO:0070062]; synaptic vesicle [GO:0008021]; endosome [GO:0005768]; trans-Golgi network transport vesicle [GO:0030140]; plasma membrane [GO:0005886]
Nafisa_SEN6	Ras-related protein Rab-8B	RAB8B	Q92930	Q92930	4.8997	0.2726	XT NP A	2023ms1276	cilium assembly [GO:0060271]; antigen processing and presentation [GO:0019882]; positive regulation of cell projection organization [GO:0031346]; protein import into peroxisome membrane [GO:0045046]; positive regulation of corticotropin secretion [GO:0051461]; cell-substrate junction organization [GO:0150115]; regulation of exocytosis [GO:0017157]; cellular response to insulin stimulus [GO:0032869]; protein secretion [GO:0009306]; protein localization to plasma membrane [GO:0072659]; vesicle docking involved in exocytosis [GO:0006904]; Golgi vesicle fusion to target membrane [GO:0048210]	GTPase activity [GO:0003924]; signaling receptor binding [GO:0005102]; protein binding [GO:0005515]; GTP binding [GO:0005525]; GDP binding [GO:0019003]; TPR domain binding [GO:0030911]	nucleoplasm [GO:0005654]; peroxisomal membrane [GO:0005778]; nuclear body [GO:0016604]; phagocytic vesicle membrane [GO:0030670]; intracellular membrane-bounded organelle [GO:0043231]; phagocytic vesicle [GO:0045335]; perinuclear region of cytoplasm [GO:0048471]; cell tip [GO:0051286]; recycling endosome membrane [GO:0055038]; extracellular exosome [GO:0070062]; synaptic vesicle [GO:0008021]; endosome [GO:0005768]; trans-Golgi network transport vesicle [GO:0030140]; plasma membrane [GO:0005886]
Nafisa_SEN5	Ras-related protein Rab-8B	RAB8B	Q92930	Q92930	5.0028	0.3497	XT NP A	2023ms1276	cilium assembly [GO:0060271]; antigen processing and presentation [GO:0019882]; positive regulation of cell projection organization [GO:0031346]; protein import into peroxisome membrane [GO:0045046]; positive regulation of corticotropin secretion [GO:0051461]; cell-substrate junction organization [GO:0150115]; regulation of exocytosis [GO:0017157]; cellular response to insulin stimulus [GO:0032869]; protein secretion [GO:0009306]; protein localization to plasma membrane [GO:0072659]; vesicle docking involved in exocytosis [GO:0006904]; Golgi vesicle fusion to target membrane [GO:0048210]	GTPase activity [GO:0003924]; signaling receptor binding [GO:0005102]; protein binding [GO:0005515]; GTP binding [GO:0005525]; GDP binding [GO:0019003]; TPR domain binding [GO:0030911]	nucleoplasm [GO:0005654]; peroxisomal membrane [GO:0005778]; nuclear body [GO:0016604]; phagocytic vesicle membrane [GO:0030670]; intracellular membrane-bounded organelle [GO:0043231]; phagocytic vesicle [GO:0045335]; perinuclear region of cytoplasm [GO:0048471]; cell tip [GO:0051286]; recycling endosome membrane [GO:0055038]; extracellular exosome [GO:0070062]; synaptic vesicle [GO:0008021]; endosome [GO:0005768]; trans-Golgi network transport vesicle [GO:0030140]; plasma membrane [GO:0005886]
Nafisa_SEN4	Ras-related protein Rab-8B	RAB8B	Q92930	Q92930	4.9123	0.292	XT NP A	2023ms1276	cilium assembly [GO:0060271]; antigen processing and presentation [GO:0019882]; positive regulation of cell projection organization [GO:0031346]; protein import into peroxisome membrane [GO:0045046]; positive regulation of corticotropin secretion [GO:0051461]; cell-substrate junction organization [GO:0150115]; regulation of exocytosis [GO:0017157]; cellular response to insulin stimulus [GO:0032869]; protein secretion [GO:0009306]; protein localization to plasma membrane [GO:0072659]; vesicle docking involved in exocytosis [GO:0006904]; Golgi vesicle fusion to target membrane [GO:0048210]	GTPase activity [GO:0003924]; signaling receptor binding [GO:0005102]; protein binding [GO:0005515]; GTP binding [GO:0005525]; GDP binding [GO:0019003]; TPR domain binding [GO:0030911]	nucleoplasm [GO:0005654]; peroxisomal membrane [GO:0005778]; nuclear body [GO:0016604]; phagocytic vesicle membrane [GO:0030670]; intracellular membrane-bounded organelle [GO:0043231]; phagocytic vesicle [GO:0045335]; perinuclear region of cytoplasm [GO:0048471]; cell tip [GO:0051286]; recycling endosome membrane [GO:0055038]; extracellular exosome [GO:0070062]; synaptic vesicle [GO:0008021]; endosome [GO:0005768]; trans-Golgi network transport vesicle [GO:0030140]; plasma membrane [GO:0005886]
Nafisa_SEN3	Ras-related protein Rab-8B	RAB8B	Q92930	Q92930	4.8753	0.2556	XT NP A	2023ms1276	cilium assembly [GO:0060271]; antigen processing and presentation [GO:0019882]; positive regulation of cell projection organization [GO:0031346]; protein import into peroxisome membrane [GO:0045046]; positive regulation of corticotropin secretion [GO:0051461]; cell-substrate junction organization [GO:0150115]; regulation of exocytosis [GO:0017157]; cellular response to insulin stimulus [GO:0032869]; protein secretion [GO:0009306]; protein localization to plasma membrane [GO:0072659]; vesicle docking involved in exocytosis [GO:0006904]; Golgi vesicle fusion to target membrane [GO:0048210]	GTPase activity [GO:0003924]; signaling receptor binding [GO:0005102]; protein binding [GO:0005515]; GTP binding [GO:0005525]; GDP binding [GO:0019003]; TPR domain binding [GO:0030911]	nucleoplasm [GO:0005654]; peroxisomal membrane [GO:0005778]; nuclear body [GO:0016604]; phagocytic vesicle membrane [GO:0030670]; intracellular membrane-bounded organelle [GO:0043231]; phagocytic vesicle [GO:0045335]; perinuclear region of cytoplasm [GO:0048471]; cell tip [GO:0051286]; recycling endosome membrane [GO:0055038]; extracellular exosome [GO:0070062]; synaptic vesicle [GO:0008021]; endosome [GO:0005768]; trans-Golgi network transport vesicle [GO:0030140]; plasma membrane [GO:0005886]
Nafisa_SEN2	Ras-related protein Rab-8B	RAB8B	Q92930	Q92930	4.9353	0.3024	XT NP A	2023ms1276	cilium assembly [GO:0060271]; antigen processing and presentation [GO:0019882]; positive regulation of cell projection organization [GO:0031346]; protein import into peroxisome membrane [GO:0045046]; positive regulation of corticotropin secretion [GO:0051461]; cell-substrate junction organization [GO:0150115]; regulation of exocytosis [GO:0017157]; cellular response to insulin stimulus [GO:0032869]; protein secretion [GO:0009306]; protein localization to plasma membrane [GO:0072659]; vesicle docking involved in exocytosis [GO:0006904]; Golgi vesicle fusion to target membrane [GO:0048210]	GTPase activity [GO:0003924]; signaling receptor binding [GO:0005102]; protein binding [GO:0005515]; GTP binding [GO:0005525]; GDP binding [GO:0019003]; TPR domain binding [GO:0030911]	nucleoplasm [GO:0005654]; peroxisomal membrane [GO:0005778]; nuclear body [GO:0016604]; phagocytic vesicle membrane [GO:0030670]; intracellular membrane-bounded organelle [GO:0043231]; phagocytic vesicle [GO:0045335]; perinuclear region of cytoplasm [GO:0048471]; cell tip [GO:0051286]; recycling endosome membrane [GO:0055038]; extracellular exosome [GO:0070062]; synaptic vesicle [GO:0008021]; endosome [GO:0005768]; trans-Golgi network transport vesicle [GO:0030140]; plasma membrane [GO:0005886]
Nafisa_SEN1	Ras-related protein Rab-8B	RAB8B	Q92930	Q92930	4.9505	0.3328	XT NP A	2023ms1276	cilium assembly [GO:0060271]; antigen processing and presentation [GO:0019882]; positive regulation of cell projection organization [GO:0031346]; protein import into peroxisome membrane [GO:0045046]; positive regulation of corticotropin secretion [GO:0051461]; cell-substrate junction organization [GO:0150115]; regulation of exocytosis [GO:0017157]; cellular response to insulin stimulus [GO:0032869]; protein secretion [GO:0009306]; protein localization to plasma membrane [GO:0072659]; vesicle docking involved in exocytosis [GO:0006904]; Golgi vesicle fusion to target membrane [GO:0048210]	GTPase activity [GO:0003924]; signaling receptor binding [GO:0005102]; protein binding [GO:0005515]; GTP binding [GO:0005525]; GDP binding [GO:0019003]; TPR domain binding [GO:0030911]	nucleoplasm [GO:0005654]; peroxisomal membrane [GO:0005778]; nuclear body [GO:0016604]; phagocytic vesicle membrane [GO:0030670]; intracellular membrane-bounded organelle [GO:0043231]; phagocytic vesicle [GO:0045335]; perinuclear region of cytoplasm [GO:0048471]; cell tip [GO:0051286]; recycling endosome membrane [GO:0055038]; extracellular exosome [GO:0070062]; synaptic vesicle [GO:0008021]; endosome [GO:0005768]; trans-Golgi network transport vesicle [GO:0030140]; plasma membrane [GO:0005886]
Nafisa_PRO7	Ras-related protein Rab-8B	RAB8B	Q92930	Q92930	4.5221	-0.0328	XT NP A	2023ms1276	cilium assembly [GO:0060271]; antigen processing and presentation [GO:0019882]; positive regulation of cell projection organization [GO:0031346]; protein import into peroxisome membrane [GO:0045046]; positive regulation of corticotropin secretion [GO:0051461]; cell-substrate junction organization [GO:0150115]; regulation of exocytosis [GO:0017157]; cellular response to insulin stimulus [GO:0032869]; protein secretion [GO:0009306]; protein localization to plasma membrane [GO:0072659]; vesicle docking involved in exocytosis [GO:0006904]; Golgi vesicle fusion to target membrane [GO:0048210]	GTPase activity [GO:0003924]; signaling receptor binding [GO:0005102]; protein binding [GO:0005515]; GTP binding [GO:0005525]; GDP binding [GO:0019003]; TPR domain binding [GO:0030911]	nucleoplasm [GO:0005654]; peroxisomal membrane [GO:0005778]; nuclear body [GO:0016604]; phagocytic vesicle membrane [GO:0030670]; intracellular membrane-bounded organelle [GO:0043231]; phagocytic vesicle [GO:0045335]; perinuclear region of cytoplasm [GO:0048471]; cell tip [GO:0051286]; recycling endosome membrane [GO:0055038]; extracellular exosome [GO:0070062]; synaptic vesicle [GO:0008021]; endosome [GO:0005768]; trans-Golgi network transport vesicle [GO:0030140]; plasma membrane [GO:0005886]
Nafisa_PRO6	Ras-related protein Rab-8B	RAB8B	Q92930	Q92930	4.5128	-0.0322	XT NP A	2023ms1276	cilium assembly [GO:0060271]; antigen processing and presentation [GO:0019882]; positive regulation of cell projection organization [GO:0031346]; protein import into peroxisome membrane [GO:0045046]; positive regulation of corticotropin secretion [GO:0051461]; cell-substrate junction organization [GO:0150115]; regulation of exocytosis [GO:0017157]; cellular response to insulin stimulus [GO:0032869]; protein secretion [GO:0009306]; protein localization to plasma membrane [GO:0072659]; vesicle docking involved in exocytosis [GO:0006904]; Golgi vesicle fusion to target membrane [GO:0048210]	GTPase activity [GO:0003924]; signaling receptor binding [GO:0005102]; protein binding [GO:0005515]; GTP binding [GO:0005525]; GDP binding [GO:0019003]; TPR domain binding [GO:0030911]	nucleoplasm [GO:0005654]; peroxisomal membrane [GO:0005778]; nuclear body [GO:0016604]; phagocytic vesicle membrane [GO:0030670]; intracellular membrane-bounded organelle [GO:0043231]; phagocytic vesicle [GO:0045335]; perinuclear region of cytoplasm [GO:0048471]; cell tip [GO:0051286]; recycling endosome membrane [GO:0055038]; extracellular exosome [GO:0070062]; synaptic vesicle [GO:0008021]; endosome [GO:0005768]; trans-Golgi network transport vesicle [GO:0030140]; plasma membrane [GO:0005886]
Nafisa_PRO5	Ras-related protein Rab-8B	RAB8B	Q92930	Q92930	4.3825	-0.1547	XT NP A	2023ms1276	cilium assembly [GO:0060271]; antigen processing and presentation [GO:0019882]; positive regulation of cell projection organization [GO:0031346]; protein import into peroxisome membrane [GO:0045046]; positive regulation of corticotropin secretion [GO:0051461]; cell-substrate junction organization [GO:0150115]; regulation of exocytosis [GO:0017157]; cellular response to insulin stimulus [GO:0032869]; protein secretion [GO:0009306]; protein localization to plasma membrane [GO:0072659]; vesicle docking involved in exocytosis [GO:0006904]; Golgi vesicle fusion to target membrane [GO:0048210]	GTPase activity [GO:0003924]; signaling receptor binding [GO:0005102]; protein binding [GO:0005515]; GTP binding [GO:0005525]; GDP binding [GO:0019003]; TPR domain binding [GO:0030911]	nucleoplasm [GO:0005654]; peroxisomal membrane [GO:0005778]; nuclear body [GO:0016604]; phagocytic vesicle membrane [GO:0030670]; intracellular membrane-bounded organelle [GO:0043231]; phagocytic vesicle [GO:0045335]; perinuclear region of cytoplasm [GO:0048471]; cell tip [GO:0051286]; recycling endosome membrane [GO:0055038]; extracellular exosome [GO:0070062]; synaptic vesicle [GO:0008021]; endosome [GO:0005768]; trans-Golgi network transport vesicle [GO:0030140]; plasma membrane [GO:0005886]
Nafisa_PRO4	Ras-related protein Rab-8B	RAB8B	Q92930	Q92930	4.6637	0.0915	XT NP A	2023ms1276	cilium assembly [GO:0060271]; antigen processing and presentation [GO:0019882]; positive regulation of cell projection organization [GO:0031346]; protein import into peroxisome membrane [GO:0045046]; positive regulation of corticotropin secretion [GO:0051461]; cell-substrate junction organization [GO:0150115]; regulation of exocytosis [GO:0017157]; cellular response to insulin stimulus [GO:0032869]; protein secretion [GO:0009306]; protein localization to plasma membrane [GO:0072659]; vesicle docking involved in exocytosis [GO:0006904]; Golgi vesicle fusion to target membrane [GO:0048210]	GTPase activity [GO:0003924]; signaling receptor binding [GO:0005102]; protein binding [GO:0005515]; GTP binding [GO:0005525]; GDP binding [GO:0019003]; TPR domain binding [GO:0030911]	nucleoplasm [GO:0005654]; peroxisomal membrane [GO:0005778]; nuclear body [GO:0016604]; phagocytic vesicle membrane [GO:0030670]; intracellular membrane-bounded organelle [GO:0043231]; phagocytic vesicle [GO:0045335]; perinuclear region of cytoplasm [GO:0048471]; cell tip [GO:0051286]; recycling endosome membrane [GO:0055038]; extracellular exosome [GO:0070062]; synaptic vesicle [GO:0008021]; endosome [GO:0005768]; trans-Golgi network transport vesicle [GO:0030140]; plasma membrane [GO:0005886]
Nafisa_PRO3	Ras-related protein Rab-8B	RAB8B	Q92930	Q92930	4.4671	-0.1034	XT NP A	2023ms1276	cilium assembly [GO:0060271]; antigen processing and presentation [GO:0019882]; positive regulation of cell projection organization [GO:0031346]; protein import into peroxisome membrane [GO:0045046]; positive regulation of corticotropin secretion [GO:0051461]; cell-substrate junction organization [GO:0150115]; regulation of exocytosis [GO:0017157]; cellular response to insulin stimulus [GO:0032869]; protein secretion [GO:0009306]; protein localization to plasma membrane [GO:0072659]; vesicle docking involved in exocytosis [GO:0006904]; Golgi vesicle fusion to target membrane [GO:0048210]	GTPase activity [GO:0003924]; signaling receptor binding [GO:0005102]; protein binding [GO:0005515]; GTP binding [GO:0005525]; GDP binding [GO:0019003]; TPR domain binding [GO:0030911]	nucleoplasm [GO:0005654]; peroxisomal membrane [GO:0005778]; nuclear body [GO:0016604]; phagocytic vesicle membrane [GO:0030670]; intracellular membrane-bounded organelle [GO:0043231]; phagocytic vesicle [GO:0045335]; perinuclear region of cytoplasm [GO:0048471]; cell tip [GO:0051286]; recycling endosome membrane [GO:0055038]; extracellular exosome [GO:0070062]; synaptic vesicle [GO:0008021]; endosome [GO:0005768]; trans-Golgi network transport vesicle [GO:0030140]; plasma membrane [GO:0005886]
Nafisa_PRO2	Ras-related protein Rab-8B	RAB8B	Q92930	Q92930	4.6537	0.102	XT NP A	2023ms1276	cilium assembly [GO:0060271]; antigen processing and presentation [GO:0019882]; positive regulation of cell projection organization [GO:0031346]; protein import into peroxisome membrane [GO:0045046]; positive regulation of corticotropin secretion [GO:0051461]; cell-substrate junction organization [GO:0150115]; regulation of exocytosis [GO:0017157]; cellular response to insulin stimulus [GO:0032869]; protein secretion [GO:0009306]; protein localization to plasma membrane [GO:0072659]; vesicle docking involved in exocytosis [GO:0006904]; Golgi vesicle fusion to target membrane [GO:0048210]	GTPase activity [GO:0003924]; signaling receptor binding [GO:0005102]; protein binding [GO:0005515]; GTP binding [GO:0005525]; GDP binding [GO:0019003]; TPR domain binding [GO:0030911]	nucleoplasm [GO:0005654]; peroxisomal membrane [GO:0005778]; nuclear body [GO:0016604]; phagocytic vesicle membrane [GO:0030670]; intracellular membrane-bounded organelle [GO:0043231]; phagocytic vesicle [GO:0045335]; perinuclear region of cytoplasm [GO:0048471]; cell tip [GO:0051286]; recycling endosome membrane [GO:0055038]; extracellular exosome [GO:0070062]; synaptic vesicle [GO:0008021]; endosome [GO:0005768]; trans-Golgi network transport vesicle [GO:0030140]; plasma membrane [GO:0005886]
Nafisa_PRO1	Ras-related protein Rab-8B	RAB8B	Q92930	Q92930	4.4915	-0.0558	XT NP A	2023ms1276	cilium assembly [GO:0060271]; antigen processing and presentation [GO:0019882]; positive regulation of cell projection organization [GO:0031346]; protein import into peroxisome membrane [GO:0045046]; positive regulation of corticotropin secretion [GO:0051461]; cell-substrate junction organization [GO:0150115]; regulation of exocytosis [GO:0017157]; cellular response to insulin stimulus [GO:0032869]; protein secretion [GO:0009306]; protein localization to plasma membrane [GO:0072659]; vesicle docking involved in exocytosis [GO:0006904]; Golgi vesicle fusion to target membrane [GO:0048210]	GTPase activity [GO:0003924]; signaling receptor binding [GO:0005102]; protein binding [GO:0005515]; GTP binding [GO:0005525]; GDP binding [GO:0019003]; TPR domain binding [GO:0030911]	nucleoplasm [GO:0005654]; peroxisomal membrane [GO:0005778]; nuclear body [GO:0016604]; phagocytic vesicle membrane [GO:0030670]; intracellular membrane-bounded organelle [GO:0043231]; phagocytic vesicle [GO:0045335]; perinuclear region of cytoplasm [GO:0048471]; cell tip [GO:0051286]; recycling endosome membrane [GO:0055038]; extracellular exosome [GO:0070062]; synaptic vesicle [GO:0008021]; endosome [GO:0005768]; trans-Golgi network transport vesicle [GO:0030140]; plasma membrane [GO:0005886]
Nafisa_SEN7	Serine/threonine-protein phosphatase 2A 56 kDa regulatory subunit epsilon isoform;Serine/threonine-protein phosphatase 2A 56 kDa regulatory subunit epsilon isoform;Isoform of Q16537, Isoform 2 of Serine/threonine-protein phosphatase 2A 56 kDa regulatory subunit epsilon isoform	PPP2R5E;PPP2R5E;PPP2R5E	NA	A4FV68;Q16537;Q16537-2	4.7207	0.108	XT NP A	2023ms1276	; ;	; ;	; ;
Nafisa_SEN6	Serine/threonine-protein phosphatase 2A 56 kDa regulatory subunit epsilon isoform;Serine/threonine-protein phosphatase 2A 56 kDa regulatory subunit epsilon isoform;Isoform of Q16537, Isoform 2 of Serine/threonine-protein phosphatase 2A 56 kDa regulatory subunit epsilon isoform	PPP2R5E;PPP2R5E;PPP2R5E	NA	A4FV68;Q16537;Q16537-2	4.6897	0.0626	XT NP A	2023ms1276	; ;	; ;	; ;
Nafisa_SEN5	Serine/threonine-protein phosphatase 2A 56 kDa regulatory subunit epsilon isoform;Serine/threonine-protein phosphatase 2A 56 kDa regulatory subunit epsilon isoform;Isoform of Q16537, Isoform 2 of Serine/threonine-protein phosphatase 2A 56 kDa regulatory subunit epsilon isoform	PPP2R5E;PPP2R5E;PPP2R5E	NA	A4FV68;Q16537;Q16537-2	4.7594	0.1063	XT NP A	2023ms1276	; ;	; ;	; ;
Nafisa_SEN4	Serine/threonine-protein phosphatase 2A 56 kDa regulatory subunit epsilon isoform;Serine/threonine-protein phosphatase 2A 56 kDa regulatory subunit epsilon isoform;Isoform of Q16537, Isoform 2 of Serine/threonine-protein phosphatase 2A 56 kDa regulatory subunit epsilon isoform	PPP2R5E;PPP2R5E;PPP2R5E	NA	A4FV68;Q16537;Q16537-2	4.6971	0.0768	XT NP A	2023ms1276	; ;	; ;	; ;
Nafisa_SEN3	Serine/threonine-protein phosphatase 2A 56 kDa regulatory subunit epsilon isoform;Serine/threonine-protein phosphatase 2A 56 kDa regulatory subunit epsilon isoform;Isoform of Q16537, Isoform 2 of Serine/threonine-protein phosphatase 2A 56 kDa regulatory subunit epsilon isoform	PPP2R5E;PPP2R5E;PPP2R5E	NA	A4FV68;Q16537;Q16537-2	4.6468	0.0272	XT NP A	2023ms1276	; ;	; ;	; ;
Nafisa_SEN2	Serine/threonine-protein phosphatase 2A 56 kDa regulatory subunit epsilon isoform;Serine/threonine-protein phosphatase 2A 56 kDa regulatory subunit epsilon isoform;Isoform of Q16537, Isoform 2 of Serine/threonine-protein phosphatase 2A 56 kDa regulatory subunit epsilon isoform	PPP2R5E;PPP2R5E;PPP2R5E	NA	A4FV68;Q16537;Q16537-2	4.6881	0.0552	XT NP A	2023ms1276	; ;	; ;	; ;
Nafisa_SEN1	Serine/threonine-protein phosphatase 2A 56 kDa regulatory subunit epsilon isoform;Serine/threonine-protein phosphatase 2A 56 kDa regulatory subunit epsilon isoform;Isoform of Q16537, Isoform 2 of Serine/threonine-protein phosphatase 2A 56 kDa regulatory subunit epsilon isoform	PPP2R5E;PPP2R5E;PPP2R5E	NA	A4FV68;Q16537;Q16537-2	4.6817	0.064	XT NP A	2023ms1276	; ;	; ;	; ;
Nafisa_PRO7	Serine/threonine-protein phosphatase 2A 56 kDa regulatory subunit epsilon isoform;Serine/threonine-protein phosphatase 2A 56 kDa regulatory subunit epsilon isoform;Isoform of Q16537, Isoform 2 of Serine/threonine-protein phosphatase 2A 56 kDa regulatory subunit epsilon isoform	PPP2R5E;PPP2R5E;PPP2R5E	NA	A4FV68;Q16537;Q16537-2	4.3284	-0.2265	XT NP A	2023ms1276	; ;	; ;	; ;
Nafisa_PRO6	Serine/threonine-protein phosphatase 2A 56 kDa regulatory subunit epsilon isoform;Serine/threonine-protein phosphatase 2A 56 kDa regulatory subunit epsilon isoform;Isoform of Q16537, Isoform 2 of Serine/threonine-protein phosphatase 2A 56 kDa regulatory subunit epsilon isoform	PPP2R5E;PPP2R5E;PPP2R5E	NA	A4FV68;Q16537;Q16537-2	4.3922	-0.1528	XT NP A	2023ms1276	; ;	; ;	; ;
Nafisa_PRO5	Serine/threonine-protein phosphatase 2A 56 kDa regulatory subunit epsilon isoform;Serine/threonine-protein phosphatase 2A 56 kDa regulatory subunit epsilon isoform;Isoform of Q16537, Isoform 2 of Serine/threonine-protein phosphatase 2A 56 kDa regulatory subunit epsilon isoform	PPP2R5E;PPP2R5E;PPP2R5E	NA	A4FV68;Q16537;Q16537-2	4.4704	-0.0668	XT NP A	2023ms1276	; ;	; ;	; ;
Nafisa_PRO4	Serine/threonine-protein phosphatase 2A 56 kDa regulatory subunit epsilon isoform;Serine/threonine-protein phosphatase 2A 56 kDa regulatory subunit epsilon isoform;Isoform of Q16537, Isoform 2 of Serine/threonine-protein phosphatase 2A 56 kDa regulatory subunit epsilon isoform	PPP2R5E;PPP2R5E;PPP2R5E	NA	A4FV68;Q16537;Q16537-2	4.4686	-0.1036	XT NP A	2023ms1276	; ;	; ;	; ;
Nafisa_PRO3	Serine/threonine-protein phosphatase 2A 56 kDa regulatory subunit epsilon isoform;Serine/threonine-protein phosphatase 2A 56 kDa regulatory subunit epsilon isoform;Isoform of Q16537, Isoform 2 of Serine/threonine-protein phosphatase 2A 56 kDa regulatory subunit epsilon isoform	PPP2R5E;PPP2R5E;PPP2R5E	NA	A4FV68;Q16537;Q16537-2	4.3776	-0.1929	XT NP A	2023ms1276	; ;	; ;	; ;
Nafisa_PRO2	Serine/threonine-protein phosphatase 2A 56 kDa regulatory subunit epsilon isoform;Serine/threonine-protein phosphatase 2A 56 kDa regulatory subunit epsilon isoform;Isoform of Q16537, Isoform 2 of Serine/threonine-protein phosphatase 2A 56 kDa regulatory subunit epsilon isoform	PPP2R5E;PPP2R5E;PPP2R5E	NA	A4FV68;Q16537;Q16537-2	4.4593	-0.0925	XT NP A	2023ms1276	; ;	; ;	; ;
Nafisa_PRO1	Serine/threonine-protein phosphatase 2A 56 kDa regulatory subunit epsilon isoform;Serine/threonine-protein phosphatase 2A 56 kDa regulatory subunit epsilon isoform;Isoform of Q16537, Isoform 2 of Serine/threonine-protein phosphatase 2A 56 kDa regulatory subunit epsilon isoform	PPP2R5E;PPP2R5E;PPP2R5E	NA	A4FV68;Q16537;Q16537-2	4.4756	-0.0717	XT NP A	2023ms1276	; ;	; ;	; ;
Nafisa_SEN7	Ubiquitin carboxyl-terminal hydrolase isozyme L3	UCHL3	A0A087WTB8	P15374	4.8811	0.2683	XT NP B	2023ms1276	ubiquitin-dependent protein catabolic process [GO:0006511]; protein ubiquitination [GO:0016567]; protein deubiquitination [GO:0016579]; protein catabolic process [GO:0030163]; post-translational protein modification [GO:0043687]	thiol-dependent deubiquitinase [GO:0004843]; protein binding [GO:0005515]; peptidase activity [GO:0008233]; NEDD8-specific protease activity [GO:0019784]; ubiquitin binding [GO:0043130]	nucleoplasm [GO:0005654]; cytosol [GO:0005829]; cytoplasm [GO:0005737]
Nafisa_SEN6	Ubiquitin carboxyl-terminal hydrolase isozyme L3	UCHL3	A0A087WTB8	P15374	4.9572	0.3301	XT NP B	2023ms1276	ubiquitin-dependent protein catabolic process [GO:0006511]; protein ubiquitination [GO:0016567]; protein deubiquitination [GO:0016579]; protein catabolic process [GO:0030163]; post-translational protein modification [GO:0043687]	thiol-dependent deubiquitinase [GO:0004843]; protein binding [GO:0005515]; peptidase activity [GO:0008233]; NEDD8-specific protease activity [GO:0019784]; ubiquitin binding [GO:0043130]	nucleoplasm [GO:0005654]; cytosol [GO:0005829]; cytoplasm [GO:0005737]
Nafisa_SEN5	Ubiquitin carboxyl-terminal hydrolase isozyme L3	UCHL3	A0A087WTB8	P15374	4.9434	0.2903	XT NP B	2023ms1276	ubiquitin-dependent protein catabolic process [GO:0006511]; protein ubiquitination [GO:0016567]; protein deubiquitination [GO:0016579]; protein catabolic process [GO:0030163]; post-translational protein modification [GO:0043687]	thiol-dependent deubiquitinase [GO:0004843]; protein binding [GO:0005515]; peptidase activity [GO:0008233]; NEDD8-specific protease activity [GO:0019784]; ubiquitin binding [GO:0043130]	nucleoplasm [GO:0005654]; cytosol [GO:0005829]; cytoplasm [GO:0005737]
Nafisa_SEN4	Ubiquitin carboxyl-terminal hydrolase isozyme L3	UCHL3	A0A087WTB8	P15374	4.8502	0.2299	XT NP B	2023ms1276	ubiquitin-dependent protein catabolic process [GO:0006511]; protein ubiquitination [GO:0016567]; protein deubiquitination [GO:0016579]; protein catabolic process [GO:0030163]; post-translational protein modification [GO:0043687]	thiol-dependent deubiquitinase [GO:0004843]; protein binding [GO:0005515]; peptidase activity [GO:0008233]; NEDD8-specific protease activity [GO:0019784]; ubiquitin binding [GO:0043130]	nucleoplasm [GO:0005654]; cytosol [GO:0005829]; cytoplasm [GO:0005737]
Nafisa_SEN3	Ubiquitin carboxyl-terminal hydrolase isozyme L3	UCHL3	A0A087WTB8	P15374	4.9665	0.3468	XT NP B	2023ms1276	ubiquitin-dependent protein catabolic process [GO:0006511]; protein ubiquitination [GO:0016567]; protein deubiquitination [GO:0016579]; protein catabolic process [GO:0030163]; post-translational protein modification [GO:0043687]	thiol-dependent deubiquitinase [GO:0004843]; protein binding [GO:0005515]; peptidase activity [GO:0008233]; NEDD8-specific protease activity [GO:0019784]; ubiquitin binding [GO:0043130]	nucleoplasm [GO:0005654]; cytosol [GO:0005829]; cytoplasm [GO:0005737]
Nafisa_SEN2	Ubiquitin carboxyl-terminal hydrolase isozyme L3	UCHL3	A0A087WTB8	P15374	4.9559	0.323	XT NP B	2023ms1276	ubiquitin-dependent protein catabolic process [GO:0006511]; protein ubiquitination [GO:0016567]; protein deubiquitination [GO:0016579]; protein catabolic process [GO:0030163]; post-translational protein modification [GO:0043687]	thiol-dependent deubiquitinase [GO:0004843]; protein binding [GO:0005515]; peptidase activity [GO:0008233]; NEDD8-specific protease activity [GO:0019784]; ubiquitin binding [GO:0043130]	nucleoplasm [GO:0005654]; cytosol [GO:0005829]; cytoplasm [GO:0005737]
Nafisa_SEN1	Ubiquitin carboxyl-terminal hydrolase isozyme L3	UCHL3	A0A087WTB8	P15374	4.9616	0.3439	XT NP B	2023ms1276	ubiquitin-dependent protein catabolic process [GO:0006511]; protein ubiquitination [GO:0016567]; protein deubiquitination [GO:0016579]; protein catabolic process [GO:0030163]; post-translational protein modification [GO:0043687]	thiol-dependent deubiquitinase [GO:0004843]; protein binding [GO:0005515]; peptidase activity [GO:0008233]; NEDD8-specific protease activity [GO:0019784]; ubiquitin binding [GO:0043130]	nucleoplasm [GO:0005654]; cytosol [GO:0005829]; cytoplasm [GO:0005737]
Nafisa_PRO7	Ubiquitin carboxyl-terminal hydrolase isozyme L3	UCHL3	A0A087WTB8	P15374	4.1855	-0.3694	XT NP B	2023ms1276	ubiquitin-dependent protein catabolic process [GO:0006511]; protein ubiquitination [GO:0016567]; protein deubiquitination [GO:0016579]; protein catabolic process [GO:0030163]; post-translational protein modification [GO:0043687]	thiol-dependent deubiquitinase [GO:0004843]; protein binding [GO:0005515]; peptidase activity [GO:0008233]; NEDD8-specific protease activity [GO:0019784]; ubiquitin binding [GO:0043130]	nucleoplasm [GO:0005654]; cytosol [GO:0005829]; cytoplasm [GO:0005737]
Nafisa_PRO6	Ubiquitin carboxyl-terminal hydrolase isozyme L3	UCHL3	A0A087WTB8	P15374	4.1707	-0.3743	XT NP B	2023ms1276	ubiquitin-dependent protein catabolic process [GO:0006511]; protein ubiquitination [GO:0016567]; protein deubiquitination [GO:0016579]; protein catabolic process [GO:0030163]; post-translational protein modification [GO:0043687]	thiol-dependent deubiquitinase [GO:0004843]; protein binding [GO:0005515]; peptidase activity [GO:0008233]; NEDD8-specific protease activity [GO:0019784]; ubiquitin binding [GO:0043130]	nucleoplasm [GO:0005654]; cytosol [GO:0005829]; cytoplasm [GO:0005737]
Nafisa_PRO5	Ubiquitin carboxyl-terminal hydrolase isozyme L3	UCHL3	A0A087WTB8	P15374	3.9155	-0.6217	XT NP B	2023ms1276	ubiquitin-dependent protein catabolic process [GO:0006511]; protein ubiquitination [GO:0016567]; protein deubiquitination [GO:0016579]; protein catabolic process [GO:0030163]; post-translational protein modification [GO:0043687]	thiol-dependent deubiquitinase [GO:0004843]; protein binding [GO:0005515]; peptidase activity [GO:0008233]; NEDD8-specific protease activity [GO:0019784]; ubiquitin binding [GO:0043130]	nucleoplasm [GO:0005654]; cytosol [GO:0005829]; cytoplasm [GO:0005737]
Nafisa_PRO4	Ubiquitin carboxyl-terminal hydrolase isozyme L3	UCHL3	A0A087WTB8	P15374	4.0099	-0.5624	XT NP B	2023ms1276	ubiquitin-dependent protein catabolic process [GO:0006511]; protein ubiquitination [GO:0016567]; protein deubiquitination [GO:0016579]; protein catabolic process [GO:0030163]; post-translational protein modification [GO:0043687]	thiol-dependent deubiquitinase [GO:0004843]; protein binding [GO:0005515]; peptidase activity [GO:0008233]; NEDD8-specific protease activity [GO:0019784]; ubiquitin binding [GO:0043130]	nucleoplasm [GO:0005654]; cytosol [GO:0005829]; cytoplasm [GO:0005737]
Nafisa_PRO3	Ubiquitin carboxyl-terminal hydrolase isozyme L3	UCHL3	A0A087WTB8	P15374	4.0854	-0.4852	XT NP B	2023ms1276	ubiquitin-dependent protein catabolic process [GO:0006511]; protein ubiquitination [GO:0016567]; protein deubiquitination [GO:0016579]; protein catabolic process [GO:0030163]; post-translational protein modification [GO:0043687]	thiol-dependent deubiquitinase [GO:0004843]; protein binding [GO:0005515]; peptidase activity [GO:0008233]; NEDD8-specific protease activity [GO:0019784]; ubiquitin binding [GO:0043130]	nucleoplasm [GO:0005654]; cytosol [GO:0005829]; cytoplasm [GO:0005737]
Nafisa_PRO2	Ubiquitin carboxyl-terminal hydrolase isozyme L3	UCHL3	A0A087WTB8	P15374	4.1284	-0.4233	XT NP B	2023ms1276	ubiquitin-dependent protein catabolic process [GO:0006511]; protein ubiquitination [GO:0016567]; protein deubiquitination [GO:0016579]; protein catabolic process [GO:0030163]; post-translational protein modification [GO:0043687]	thiol-dependent deubiquitinase [GO:0004843]; protein binding [GO:0005515]; peptidase activity [GO:0008233]; NEDD8-specific protease activity [GO:0019784]; ubiquitin binding [GO:0043130]	nucleoplasm [GO:0005654]; cytosol [GO:0005829]; cytoplasm [GO:0005737]
Nafisa_PRO1	Ubiquitin carboxyl-terminal hydrolase isozyme L3	UCHL3	A0A087WTB8	P15374	4.0272	-0.5201	XT NP B	2023ms1276	ubiquitin-dependent protein catabolic process [GO:0006511]; protein ubiquitination [GO:0016567]; protein deubiquitination [GO:0016579]; protein catabolic process [GO:0030163]; post-translational protein modification [GO:0043687]	thiol-dependent deubiquitinase [GO:0004843]; protein binding [GO:0005515]; peptidase activity [GO:0008233]; NEDD8-specific protease activity [GO:0019784]; ubiquitin binding [GO:0043130]	nucleoplasm [GO:0005654]; cytosol [GO:0005829]; cytoplasm [GO:0005737]
Nafisa_SEN7	Ubiquitin carboxyl-terminal hydrolase isozyme L3	UCHL3	A0A087WTB8	Q2TBG8	5.5645	0.9517	XT NP B	2023ms1276	NA	NA	NA
Nafisa_SEN6	Ubiquitin carboxyl-terminal hydrolase isozyme L3	UCHL3	A0A087WTB8	Q2TBG8	5.5685	0.9415	XT NP B	2023ms1276	NA	NA	NA
Nafisa_SEN5	Ubiquitin carboxyl-terminal hydrolase isozyme L3	UCHL3	A0A087WTB8	Q2TBG8	5.5758	0.9227	XT NP B	2023ms1276	NA	NA	NA
Nafisa_SEN4	Ubiquitin carboxyl-terminal hydrolase isozyme L3	UCHL3	A0A087WTB8	Q2TBG8	5.5434	0.9231	XT NP B	2023ms1276	NA	NA	NA
Nafisa_SEN3	Ubiquitin carboxyl-terminal hydrolase isozyme L3	UCHL3	A0A087WTB8	Q2TBG8	5.5658	0.9461	XT NP B	2023ms1276	NA	NA	NA
Nafisa_SEN2	Ubiquitin carboxyl-terminal hydrolase isozyme L3	UCHL3	A0A087WTB8	Q2TBG8	5.5911	0.9582	XT NP B	2023ms1276	NA	NA	NA
Nafisa_SEN1	Ubiquitin carboxyl-terminal hydrolase isozyme L3	UCHL3	A0A087WTB8	Q2TBG8	5.6006	0.9829	XT NP B	2023ms1276	NA	NA	NA
Nafisa_PRO7	Ubiquitin carboxyl-terminal hydrolase isozyme L3	UCHL3	A0A087WTB8	Q2TBG8	5.3109	0.7561	XT NP B	2023ms1276	NA	NA	NA
Nafisa_PRO6	Ubiquitin carboxyl-terminal hydrolase isozyme L3	UCHL3	A0A087WTB8	Q2TBG8	5.3128	0.7678	XT NP B	2023ms1276	NA	NA	NA
Nafisa_PRO5	Ubiquitin carboxyl-terminal hydrolase isozyme L3	UCHL3	A0A087WTB8	Q2TBG8	5.311	0.7738	XT NP B	2023ms1276	NA	NA	NA
Nafisa_PRO4	Ubiquitin carboxyl-terminal hydrolase isozyme L3	UCHL3	A0A087WTB8	Q2TBG8	5.2913	0.7191	XT NP B	2023ms1276	NA	NA	NA
Nafisa_PRO3	Ubiquitin carboxyl-terminal hydrolase isozyme L3	UCHL3	A0A087WTB8	Q2TBG8	5.2979	0.7274	XT NP B	2023ms1276	NA	NA	NA
Nafisa_PRO2	Ubiquitin carboxyl-terminal hydrolase isozyme L3	UCHL3	A0A087WTB8	Q2TBG8	5.2991	0.7473	XT NP B	2023ms1276	NA	NA	NA
Nafisa_PRO1	Ubiquitin carboxyl-terminal hydrolase isozyme L3	UCHL3	A0A087WTB8	Q2TBG8	5.2681	0.7209	XT NP B	2023ms1276	NA	NA	NA
Nafisa_SEN7	Oxysterol-binding protein-related protein 3;Isoform of Q9H4L5, Isoform 1b of Oxysterol-binding protein-related protein 3;Isoform of Q9H4L5, Isoform 1c of Oxysterol-binding protein-related protein 3;Isoform of Q9H4L5, Isoform 1d of Oxysterol-binding protein-related protein 3	OSBPL3;OSBPL3;OSBPL3;OSBPL3	NA	Q9H4L5;Q9H4L5-2;Q9H4L5-3;Q9H4L5-4	3.7992	-0.8136	XT NP A	2023ms1276	bile acid biosynthetic process [GO:0006699]; sterol transport [GO:0015918]; ; ;	protein binding [GO:0005515]; sterol transporter activity [GO:0015248]; cholesterol binding [GO:0015485]; sterol binding [GO:0032934]; ; ;	endoplasmic reticulum membrane [GO:0005789]; cytosol [GO:0005829]; plasma membrane [GO:0005886]; membrane [GO:0016020]; nuclear membrane [GO:0031965]; filopodium tip [GO:0032433]; perinuclear endoplasmic reticulum [GO:0097038]; intracellular membrane-bounded organelle [GO:0043231]; ; ;
Nafisa_SEN6	Oxysterol-binding protein-related protein 3;Isoform of Q9H4L5, Isoform 1b of Oxysterol-binding protein-related protein 3;Isoform of Q9H4L5, Isoform 1c of Oxysterol-binding protein-related protein 3;Isoform of Q9H4L5, Isoform 1d of Oxysterol-binding protein-related protein 3	OSBPL3;OSBPL3;OSBPL3;OSBPL3	NA	Q9H4L5;Q9H4L5-2;Q9H4L5-3;Q9H4L5-4	3.8465	-0.7806	XT NP A	2023ms1276	bile acid biosynthetic process [GO:0006699]; sterol transport [GO:0015918]; ; ;	protein binding [GO:0005515]; sterol transporter activity [GO:0015248]; cholesterol binding [GO:0015485]; sterol binding [GO:0032934]; ; ;	endoplasmic reticulum membrane [GO:0005789]; cytosol [GO:0005829]; plasma membrane [GO:0005886]; membrane [GO:0016020]; nuclear membrane [GO:0031965]; filopodium tip [GO:0032433]; perinuclear endoplasmic reticulum [GO:0097038]; intracellular membrane-bounded organelle [GO:0043231]; ; ;
Nafisa_SEN5	Oxysterol-binding protein-related protein 3;Isoform of Q9H4L5, Isoform 1b of Oxysterol-binding protein-related protein 3;Isoform of Q9H4L5, Isoform 1c of Oxysterol-binding protein-related protein 3;Isoform of Q9H4L5, Isoform 1d of Oxysterol-binding protein-related protein 3	OSBPL3;OSBPL3;OSBPL3;OSBPL3	NA	Q9H4L5;Q9H4L5-2;Q9H4L5-3;Q9H4L5-4	3.8542	-0.7989	XT NP A	2023ms1276	bile acid biosynthetic process [GO:0006699]; sterol transport [GO:0015918]; ; ;	protein binding [GO:0005515]; sterol transporter activity [GO:0015248]; cholesterol binding [GO:0015485]; sterol binding [GO:0032934]; ; ;	endoplasmic reticulum membrane [GO:0005789]; cytosol [GO:0005829]; plasma membrane [GO:0005886]; membrane [GO:0016020]; nuclear membrane [GO:0031965]; filopodium tip [GO:0032433]; perinuclear endoplasmic reticulum [GO:0097038]; intracellular membrane-bounded organelle [GO:0043231]; ; ;
Nafisa_SEN4	Oxysterol-binding protein-related protein 3;Isoform of Q9H4L5, Isoform 1b of Oxysterol-binding protein-related protein 3;Isoform of Q9H4L5, Isoform 1c of Oxysterol-binding protein-related protein 3;Isoform of Q9H4L5, Isoform 1d of Oxysterol-binding protein-related protein 3	OSBPL3;OSBPL3;OSBPL3;OSBPL3	NA	Q9H4L5;Q9H4L5-2;Q9H4L5-3;Q9H4L5-4	3.9889	-0.6314	XT NP A	2023ms1276	bile acid biosynthetic process [GO:0006699]; sterol transport [GO:0015918]; ; ;	protein binding [GO:0005515]; sterol transporter activity [GO:0015248]; cholesterol binding [GO:0015485]; sterol binding [GO:0032934]; ; ;	endoplasmic reticulum membrane [GO:0005789]; cytosol [GO:0005829]; plasma membrane [GO:0005886]; membrane [GO:0016020]; nuclear membrane [GO:0031965]; filopodium tip [GO:0032433]; perinuclear endoplasmic reticulum [GO:0097038]; intracellular membrane-bounded organelle [GO:0043231]; ; ;
Nafisa_SEN3	Oxysterol-binding protein-related protein 3;Isoform of Q9H4L5, Isoform 1b of Oxysterol-binding protein-related protein 3;Isoform of Q9H4L5, Isoform 1c of Oxysterol-binding protein-related protein 3;Isoform of Q9H4L5, Isoform 1d of Oxysterol-binding protein-related protein 3	OSBPL3;OSBPL3;OSBPL3;OSBPL3	NA	Q9H4L5;Q9H4L5-2;Q9H4L5-3;Q9H4L5-4	3.892	-0.7277	XT NP A	2023ms1276	bile acid biosynthetic process [GO:0006699]; sterol transport [GO:0015918]; ; ;	protein binding [GO:0005515]; sterol transporter activity [GO:0015248]; cholesterol binding [GO:0015485]; sterol binding [GO:0032934]; ; ;	endoplasmic reticulum membrane [GO:0005789]; cytosol [GO:0005829]; plasma membrane [GO:0005886]; membrane [GO:0016020]; nuclear membrane [GO:0031965]; filopodium tip [GO:0032433]; perinuclear endoplasmic reticulum [GO:0097038]; intracellular membrane-bounded organelle [GO:0043231]; ; ;
Nafisa_SEN2	Oxysterol-binding protein-related protein 3;Isoform of Q9H4L5, Isoform 1b of Oxysterol-binding protein-related protein 3;Isoform of Q9H4L5, Isoform 1c of Oxysterol-binding protein-related protein 3;Isoform of Q9H4L5, Isoform 1d of Oxysterol-binding protein-related protein 3	OSBPL3;OSBPL3;OSBPL3;OSBPL3	NA	Q9H4L5;Q9H4L5-2;Q9H4L5-3;Q9H4L5-4	3.8669	-0.766	XT NP A	2023ms1276	bile acid biosynthetic process [GO:0006699]; sterol transport [GO:0015918]; ; ;	protein binding [GO:0005515]; sterol transporter activity [GO:0015248]; cholesterol binding [GO:0015485]; sterol binding [GO:0032934]; ; ;	endoplasmic reticulum membrane [GO:0005789]; cytosol [GO:0005829]; plasma membrane [GO:0005886]; membrane [GO:0016020]; nuclear membrane [GO:0031965]; filopodium tip [GO:0032433]; perinuclear endoplasmic reticulum [GO:0097038]; intracellular membrane-bounded organelle [GO:0043231]; ; ;
Nafisa_SEN1	Oxysterol-binding protein-related protein 3;Isoform of Q9H4L5, Isoform 1b of Oxysterol-binding protein-related protein 3;Isoform of Q9H4L5, Isoform 1c of Oxysterol-binding protein-related protein 3;Isoform of Q9H4L5, Isoform 1d of Oxysterol-binding protein-related protein 3	OSBPL3;OSBPL3;OSBPL3;OSBPL3	NA	Q9H4L5;Q9H4L5-2;Q9H4L5-3;Q9H4L5-4	3.8265	-0.7912	XT NP A	2023ms1276	bile acid biosynthetic process [GO:0006699]; sterol transport [GO:0015918]; ; ;	protein binding [GO:0005515]; sterol transporter activity [GO:0015248]; cholesterol binding [GO:0015485]; sterol binding [GO:0032934]; ; ;	endoplasmic reticulum membrane [GO:0005789]; cytosol [GO:0005829]; plasma membrane [GO:0005886]; membrane [GO:0016020]; nuclear membrane [GO:0031965]; filopodium tip [GO:0032433]; perinuclear endoplasmic reticulum [GO:0097038]; intracellular membrane-bounded organelle [GO:0043231]; ; ;
Nafisa_PRO6	Oxysterol-binding protein-related protein 3;Isoform of Q9H4L5, Isoform 1b of Oxysterol-binding protein-related protein 3;Isoform of Q9H4L5, Isoform 1c of Oxysterol-binding protein-related protein 3;Isoform of Q9H4L5, Isoform 1d of Oxysterol-binding protein-related protein 3	OSBPL3;OSBPL3;OSBPL3;OSBPL3	NA	Q9H4L5;Q9H4L5-2;Q9H4L5-3;Q9H4L5-4	4.0934	-0.4516	XT NP A	2023ms1276	bile acid biosynthetic process [GO:0006699]; sterol transport [GO:0015918]; ; ;	protein binding [GO:0005515]; sterol transporter activity [GO:0015248]; cholesterol binding [GO:0015485]; sterol binding [GO:0032934]; ; ;	endoplasmic reticulum membrane [GO:0005789]; cytosol [GO:0005829]; plasma membrane [GO:0005886]; membrane [GO:0016020]; nuclear membrane [GO:0031965]; filopodium tip [GO:0032433]; perinuclear endoplasmic reticulum [GO:0097038]; intracellular membrane-bounded organelle [GO:0043231]; ; ;
Nafisa_PRO5	Oxysterol-binding protein-related protein 3;Isoform of Q9H4L5, Isoform 1b of Oxysterol-binding protein-related protein 3;Isoform of Q9H4L5, Isoform 1c of Oxysterol-binding protein-related protein 3;Isoform of Q9H4L5, Isoform 1d of Oxysterol-binding protein-related protein 3	OSBPL3;OSBPL3;OSBPL3;OSBPL3	NA	Q9H4L5;Q9H4L5-2;Q9H4L5-3;Q9H4L5-4	3.6954	-0.8418	XT NP A	2023ms1276	bile acid biosynthetic process [GO:0006699]; sterol transport [GO:0015918]; ; ;	protein binding [GO:0005515]; sterol transporter activity [GO:0015248]; cholesterol binding [GO:0015485]; sterol binding [GO:0032934]; ; ;	endoplasmic reticulum membrane [GO:0005789]; cytosol [GO:0005829]; plasma membrane [GO:0005886]; membrane [GO:0016020]; nuclear membrane [GO:0031965]; filopodium tip [GO:0032433]; perinuclear endoplasmic reticulum [GO:0097038]; intracellular membrane-bounded organelle [GO:0043231]; ; ;
Nafisa_PRO4	Oxysterol-binding protein-related protein 3;Isoform of Q9H4L5, Isoform 1b of Oxysterol-binding protein-related protein 3;Isoform of Q9H4L5, Isoform 1c of Oxysterol-binding protein-related protein 3;Isoform of Q9H4L5, Isoform 1d of Oxysterol-binding protein-related protein 3	OSBPL3;OSBPL3;OSBPL3;OSBPL3	NA	Q9H4L5;Q9H4L5-2;Q9H4L5-3;Q9H4L5-4	4.1776	-0.3946	XT NP A	2023ms1276	bile acid biosynthetic process [GO:0006699]; sterol transport [GO:0015918]; ; ;	protein binding [GO:0005515]; sterol transporter activity [GO:0015248]; cholesterol binding [GO:0015485]; sterol binding [GO:0032934]; ; ;	endoplasmic reticulum membrane [GO:0005789]; cytosol [GO:0005829]; plasma membrane [GO:0005886]; membrane [GO:0016020]; nuclear membrane [GO:0031965]; filopodium tip [GO:0032433]; perinuclear endoplasmic reticulum [GO:0097038]; intracellular membrane-bounded organelle [GO:0043231]; ; ;
Nafisa_PRO3	Oxysterol-binding protein-related protein 3;Isoform of Q9H4L5, Isoform 1b of Oxysterol-binding protein-related protein 3;Isoform of Q9H4L5, Isoform 1c of Oxysterol-binding protein-related protein 3;Isoform of Q9H4L5, Isoform 1d of Oxysterol-binding protein-related protein 3	OSBPL3;OSBPL3;OSBPL3;OSBPL3	NA	Q9H4L5;Q9H4L5-2;Q9H4L5-3;Q9H4L5-4	3.704	-0.8665	XT NP A	2023ms1276	bile acid biosynthetic process [GO:0006699]; sterol transport [GO:0015918]; ; ;	protein binding [GO:0005515]; sterol transporter activity [GO:0015248]; cholesterol binding [GO:0015485]; sterol binding [GO:0032934]; ; ;	endoplasmic reticulum membrane [GO:0005789]; cytosol [GO:0005829]; plasma membrane [GO:0005886]; membrane [GO:0016020]; nuclear membrane [GO:0031965]; filopodium tip [GO:0032433]; perinuclear endoplasmic reticulum [GO:0097038]; intracellular membrane-bounded organelle [GO:0043231]; ; ;
Nafisa_PRO2	Oxysterol-binding protein-related protein 3;Isoform of Q9H4L5, Isoform 1b of Oxysterol-binding protein-related protein 3;Isoform of Q9H4L5, Isoform 1c of Oxysterol-binding protein-related protein 3;Isoform of Q9H4L5, Isoform 1d of Oxysterol-binding protein-related protein 3	OSBPL3;OSBPL3;OSBPL3;OSBPL3	NA	Q9H4L5;Q9H4L5-2;Q9H4L5-3;Q9H4L5-4	3.8698	-0.6819	XT NP A	2023ms1276	bile acid biosynthetic process [GO:0006699]; sterol transport [GO:0015918]; ; ;	protein binding [GO:0005515]; sterol transporter activity [GO:0015248]; cholesterol binding [GO:0015485]; sterol binding [GO:0032934]; ; ;	endoplasmic reticulum membrane [GO:0005789]; cytosol [GO:0005829]; plasma membrane [GO:0005886]; membrane [GO:0016020]; nuclear membrane [GO:0031965]; filopodium tip [GO:0032433]; perinuclear endoplasmic reticulum [GO:0097038]; intracellular membrane-bounded organelle [GO:0043231]; ; ;
Nafisa_SEN7	GDP-mannose pyrophosphorylase A	GMPPA	A0A024R482	E1BEN4	4.7136	0.1008	XT NP B	2023ms1276	NA	NA	NA
Nafisa_SEN6	GDP-mannose pyrophosphorylase A	GMPPA	A0A024R482	E1BEN4	4.7051	0.078	XT NP B	2023ms1276	NA	NA	NA
Nafisa_SEN5	GDP-mannose pyrophosphorylase A	GMPPA	A0A024R482	E1BEN4	4.691	0.0379	XT NP B	2023ms1276	NA	NA	NA
Nafisa_SEN4	GDP-mannose pyrophosphorylase A	GMPPA	A0A024R482	E1BEN4	4.7152	0.0948	XT NP B	2023ms1276	NA	NA	NA
Nafisa_SEN3	GDP-mannose pyrophosphorylase A	GMPPA	A0A024R482	E1BEN4	4.705	0.0853	XT NP B	2023ms1276	NA	NA	NA
Nafisa_SEN2	GDP-mannose pyrophosphorylase A	GMPPA	A0A024R482	E1BEN4	4.6788	0.0459	XT NP B	2023ms1276	NA	NA	NA
Nafisa_SEN1	GDP-mannose pyrophosphorylase A	GMPPA	A0A024R482	E1BEN4	4.7119	0.0942	XT NP B	2023ms1276	NA	NA	NA
Nafisa_PRO7	GDP-mannose pyrophosphorylase A	GMPPA	A0A024R482	E1BEN4	4.7111	0.1562	XT NP B	2023ms1276	NA	NA	NA
Nafisa_PRO6	GDP-mannose pyrophosphorylase A	GMPPA	A0A024R482	E1BEN4	4.6681	0.1231	XT NP B	2023ms1276	NA	NA	NA
Nafisa_PRO5	GDP-mannose pyrophosphorylase A	GMPPA	A0A024R482	E1BEN4	4.6733	0.1361	XT NP B	2023ms1276	NA	NA	NA
Nafisa_PRO4	GDP-mannose pyrophosphorylase A	GMPPA	A0A024R482	E1BEN4	4.7296	0.1574	XT NP B	2023ms1276	NA	NA	NA
Nafisa_PRO3	GDP-mannose pyrophosphorylase A	GMPPA	A0A024R482	E1BEN4	4.7215	0.1509	XT NP B	2023ms1276	NA	NA	NA
Nafisa_PRO2	GDP-mannose pyrophosphorylase A	GMPPA	A0A024R482	E1BEN4	4.779	0.2272	XT NP B	2023ms1276	NA	NA	NA
Nafisa_PRO1	GDP-mannose pyrophosphorylase A	GMPPA	A0A024R482	E1BEN4	4.7365	0.1892	XT NP B	2023ms1276	NA	NA	NA
Nafisa_SEN7	Gamma-glutamylaminecyclotransferase	GGACT	Q9BVM4	Q0VFX9	4.3208	-0.292	XT NP B	2023ms1276	NA	NA	NA
Nafisa_SEN6	Gamma-glutamylaminecyclotransferase	GGACT	Q9BVM4	Q0VFX9	4.2804	-0.3467	XT NP B	2023ms1276	NA	NA	NA
Nafisa_SEN5	Gamma-glutamylaminecyclotransferase	GGACT	Q9BVM4	Q0VFX9	4.2774	-0.3758	XT NP B	2023ms1276	NA	NA	NA
Nafisa_SEN4	Gamma-glutamylaminecyclotransferase	GGACT	Q9BVM4	Q0VFX9	4.226	-0.3943	XT NP B	2023ms1276	NA	NA	NA
Nafisa_SEN3	Gamma-glutamylaminecyclotransferase	GGACT	Q9BVM4	Q0VFX9	4.2277	-0.392	XT NP B	2023ms1276	NA	NA	NA
Nafisa_SEN2	Gamma-glutamylaminecyclotransferase	GGACT	Q9BVM4	Q0VFX9	4.2543	-0.3786	XT NP B	2023ms1276	NA	NA	NA
Nafisa_SEN1	Gamma-glutamylaminecyclotransferase	GGACT	Q9BVM4	Q0VFX9	4.2629	-0.3548	XT NP B	2023ms1276	NA	NA	NA
Nafisa_PRO7	Gamma-glutamylaminecyclotransferase	GGACT	Q9BVM4	Q0VFX9	4.4065	-0.1484	XT NP B	2023ms1276	NA	NA	NA
Nafisa_PRO6	Gamma-glutamylaminecyclotransferase	GGACT	Q9BVM4	Q0VFX9	4.4469	-0.0981	XT NP B	2023ms1276	NA	NA	NA
Nafisa_PRO5	Gamma-glutamylaminecyclotransferase	GGACT	Q9BVM4	Q0VFX9	4.3548	-0.1824	XT NP B	2023ms1276	NA	NA	NA
Nafisa_PRO4	Gamma-glutamylaminecyclotransferase	GGACT	Q9BVM4	Q0VFX9	4.4347	-0.1375	XT NP B	2023ms1276	NA	NA	NA
Nafisa_PRO3	Gamma-glutamylaminecyclotransferase	GGACT	Q9BVM4	Q0VFX9	4.3943	-0.1762	XT NP B	2023ms1276	NA	NA	NA
Nafisa_PRO2	Gamma-glutamylaminecyclotransferase	GGACT	Q9BVM4	Q0VFX9	4.3939	-0.1578	XT NP B	2023ms1276	NA	NA	NA
Nafisa_PRO1	Gamma-glutamylaminecyclotransferase	GGACT	Q9BVM4	Q0VFX9	4.4313	-0.116	XT NP B	2023ms1276	NA	NA	NA
Nafisa_SEN7	Serpin family B member 9	SERPINB9	A0A024QZT4	Q08DQ4	4.6444	0.0316	XT NP B	2023ms1276	NA	NA	NA
Nafisa_SEN6	Serpin family B member 9	SERPINB9	A0A024QZT4	Q08DQ4	4.6475	0.0205	XT NP B	2023ms1276	NA	NA	NA
Nafisa_SEN5	Serpin family B member 9	SERPINB9	A0A024QZT4	Q08DQ4	4.7063	0.0532	XT NP B	2023ms1276	NA	NA	NA
Nafisa_SEN4	Serpin family B member 9	SERPINB9	A0A024QZT4	Q08DQ4	4.6907	0.0704	XT NP B	2023ms1276	NA	NA	NA
Nafisa_SEN3	Serpin family B member 9	SERPINB9	A0A024QZT4	Q08DQ4	4.6443	0.0246	XT NP B	2023ms1276	NA	NA	NA
Nafisa_SEN2	Serpin family B member 9	SERPINB9	A0A024QZT4	Q08DQ4	4.6598	0.0269	XT NP B	2023ms1276	NA	NA	NA
Nafisa_SEN1	Serpin family B member 9	SERPINB9	A0A024QZT4	Q08DQ4	4.6853	0.0676	XT NP B	2023ms1276	NA	NA	NA
Nafisa_PRO7	Serpin family B member 9	SERPINB9	A0A024QZT4	Q08DQ4	4.7252	0.1703	XT NP B	2023ms1276	NA	NA	NA
Nafisa_PRO6	Serpin family B member 9	SERPINB9	A0A024QZT4	Q08DQ4	4.7015	0.1564	XT NP B	2023ms1276	NA	NA	NA
Nafisa_PRO5	Serpin family B member 9	SERPINB9	A0A024QZT4	Q08DQ4	4.7345	0.1973	XT NP B	2023ms1276	NA	NA	NA
Nafisa_PRO4	Serpin family B member 9	SERPINB9	A0A024QZT4	Q08DQ4	4.6982	0.126	XT NP B	2023ms1276	NA	NA	NA
Nafisa_PRO3	Serpin family B member 9	SERPINB9	A0A024QZT4	Q08DQ4	4.709	0.1385	XT NP B	2023ms1276	NA	NA	NA
Nafisa_PRO2	Serpin family B member 9	SERPINB9	A0A024QZT4	Q08DQ4	4.6645	0.1127	XT NP B	2023ms1276	NA	NA	NA
Nafisa_PRO1	Serpin family B member 9	SERPINB9	A0A024QZT4	Q08DQ4	4.7303	0.183	XT NP B	2023ms1276	NA	NA	NA
Nafisa_SEN7	Isoform of Q9NQL2, Isoform 2 of Ras-related GTP-binding protein D	RRAGD	Q9NQL2	Q9NQL2-2	3.929	-0.6838	XT NP A	2023ms1276	NA	NA	NA
Nafisa_SEN6	Isoform of Q9NQL2, Isoform 2 of Ras-related GTP-binding protein D	RRAGD	Q9NQL2	Q9NQL2-2	3.8845	-0.7426	XT NP A	2023ms1276	NA	NA	NA
Nafisa_SEN5	Isoform of Q9NQL2, Isoform 2 of Ras-related GTP-binding protein D	RRAGD	Q9NQL2	Q9NQL2-2	3.8838	-0.7693	XT NP A	2023ms1276	NA	NA	NA
Nafisa_SEN4	Isoform of Q9NQL2, Isoform 2 of Ras-related GTP-binding protein D	RRAGD	Q9NQL2	Q9NQL2-2	3.9137	-0.7066	XT NP A	2023ms1276	NA	NA	NA
Nafisa_SEN3	Isoform of Q9NQL2, Isoform 2 of Ras-related GTP-binding protein D	RRAGD	Q9NQL2	Q9NQL2-2	3.8726	-0.7471	XT NP A	2023ms1276	NA	NA	NA
Nafisa_SEN2	Isoform of Q9NQL2, Isoform 2 of Ras-related GTP-binding protein D	RRAGD	Q9NQL2	Q9NQL2-2	3.9001	-0.7328	XT NP A	2023ms1276	NA	NA	NA
Nafisa_SEN1	Isoform of Q9NQL2, Isoform 2 of Ras-related GTP-binding protein D	RRAGD	Q9NQL2	Q9NQL2-2	3.6821	-0.9357	XT NP A	2023ms1276	NA	NA	NA
Nafisa_PRO6	Isoform of Q9NQL2, Isoform 2 of Ras-related GTP-binding protein D	RRAGD	Q9NQL2	Q9NQL2-2	3.6025	-0.9426	XT NP A	2023ms1276	NA	NA	NA
Nafisa_PRO4	Isoform of Q9NQL2, Isoform 2 of Ras-related GTP-binding protein D	RRAGD	Q9NQL2	Q9NQL2-2	3.8804	-0.6918	XT NP A	2023ms1276	NA	NA	NA
Nafisa_SEN7	WD repeat-containing protein 20;Isoform of Q8TBZ3, Isoform 2 of WD repeat-containing protein 20;Isoform of Q8TBZ3, Isoform 4 of WD repeat-containing protein 20;Isoform of Q8TBZ3, Isoform 5 of WD repeat-containing protein 20;Isoform of Q8TBZ3, Isoform 6 of WD repeat-containing protein 20;Isoform of Q8TBZ3, Isoform 7 of WD repeat-containing protein 20	WDR20;WDR20;WDR20;WDR20;WDR20;WDR20	NA	Q8TBZ3;Q8TBZ3-2;Q8TBZ3-4;Q8TBZ3-5;Q8TBZ3-6;Q8TBZ3-7	4.1213	-0.4914	XT NP A	2023ms1276	; ; ; ; ;	protein binding [GO:0005515]; ; ; ; ;	nucleoplasm [GO:0005654]; ; ; ; ;
Nafisa_SEN6	WD repeat-containing protein 20;Isoform of Q8TBZ3, Isoform 2 of WD repeat-containing protein 20;Isoform of Q8TBZ3, Isoform 4 of WD repeat-containing protein 20;Isoform of Q8TBZ3, Isoform 5 of WD repeat-containing protein 20;Isoform of Q8TBZ3, Isoform 6 of WD repeat-containing protein 20;Isoform of Q8TBZ3, Isoform 7 of WD repeat-containing protein 20	WDR20;WDR20;WDR20;WDR20;WDR20;WDR20	NA	Q8TBZ3;Q8TBZ3-2;Q8TBZ3-4;Q8TBZ3-5;Q8TBZ3-6;Q8TBZ3-7	4.2529	-0.3742	XT NP A	2023ms1276	; ; ; ; ;	protein binding [GO:0005515]; ; ; ; ;	nucleoplasm [GO:0005654]; ; ; ; ;
Nafisa_SEN5	WD repeat-containing protein 20;Isoform of Q8TBZ3, Isoform 2 of WD repeat-containing protein 20;Isoform of Q8TBZ3, Isoform 4 of WD repeat-containing protein 20;Isoform of Q8TBZ3, Isoform 5 of WD repeat-containing protein 20;Isoform of Q8TBZ3, Isoform 6 of WD repeat-containing protein 20;Isoform of Q8TBZ3, Isoform 7 of WD repeat-containing protein 20	WDR20;WDR20;WDR20;WDR20;WDR20;WDR20	NA	Q8TBZ3;Q8TBZ3-2;Q8TBZ3-4;Q8TBZ3-5;Q8TBZ3-6;Q8TBZ3-7	4.1534	-0.4997	XT NP A	2023ms1276	; ; ; ; ;	protein binding [GO:0005515]; ; ; ; ;	nucleoplasm [GO:0005654]; ; ; ; ;
Nafisa_SEN4	WD repeat-containing protein 20;Isoform of Q8TBZ3, Isoform 2 of WD repeat-containing protein 20;Isoform of Q8TBZ3, Isoform 4 of WD repeat-containing protein 20;Isoform of Q8TBZ3, Isoform 5 of WD repeat-containing protein 20;Isoform of Q8TBZ3, Isoform 6 of WD repeat-containing protein 20;Isoform of Q8TBZ3, Isoform 7 of WD repeat-containing protein 20	WDR20;WDR20;WDR20;WDR20;WDR20;WDR20	NA	Q8TBZ3;Q8TBZ3-2;Q8TBZ3-4;Q8TBZ3-5;Q8TBZ3-6;Q8TBZ3-7	4.089	-0.5314	XT NP A	2023ms1276	; ; ; ; ;	protein binding [GO:0005515]; ; ; ; ;	nucleoplasm [GO:0005654]; ; ; ; ;
Nafisa_SEN3	WD repeat-containing protein 20;Isoform of Q8TBZ3, Isoform 2 of WD repeat-containing protein 20;Isoform of Q8TBZ3, Isoform 4 of WD repeat-containing protein 20;Isoform of Q8TBZ3, Isoform 5 of WD repeat-containing protein 20;Isoform of Q8TBZ3, Isoform 6 of WD repeat-containing protein 20;Isoform of Q8TBZ3, Isoform 7 of WD repeat-containing protein 20	WDR20;WDR20;WDR20;WDR20;WDR20;WDR20	NA	Q8TBZ3;Q8TBZ3-2;Q8TBZ3-4;Q8TBZ3-5;Q8TBZ3-6;Q8TBZ3-7	4.1636	-0.456	XT NP A	2023ms1276	; ; ; ; ;	protein binding [GO:0005515]; ; ; ; ;	nucleoplasm [GO:0005654]; ; ; ; ;
Nafisa_SEN2	WD repeat-containing protein 20;Isoform of Q8TBZ3, Isoform 2 of WD repeat-containing protein 20;Isoform of Q8TBZ3, Isoform 4 of WD repeat-containing protein 20;Isoform of Q8TBZ3, Isoform 5 of WD repeat-containing protein 20;Isoform of Q8TBZ3, Isoform 6 of WD repeat-containing protein 20;Isoform of Q8TBZ3, Isoform 7 of WD repeat-containing protein 20	WDR20;WDR20;WDR20;WDR20;WDR20;WDR20	NA	Q8TBZ3;Q8TBZ3-2;Q8TBZ3-4;Q8TBZ3-5;Q8TBZ3-6;Q8TBZ3-7	4.289	-0.3439	XT NP A	2023ms1276	; ; ; ; ;	protein binding [GO:0005515]; ; ; ; ;	nucleoplasm [GO:0005654]; ; ; ; ;
Nafisa_SEN1	WD repeat-containing protein 20;Isoform of Q8TBZ3, Isoform 2 of WD repeat-containing protein 20;Isoform of Q8TBZ3, Isoform 4 of WD repeat-containing protein 20;Isoform of Q8TBZ3, Isoform 5 of WD repeat-containing protein 20;Isoform of Q8TBZ3, Isoform 6 of WD repeat-containing protein 20;Isoform of Q8TBZ3, Isoform 7 of WD repeat-containing protein 20	WDR20;WDR20;WDR20;WDR20;WDR20;WDR20	NA	Q8TBZ3;Q8TBZ3-2;Q8TBZ3-4;Q8TBZ3-5;Q8TBZ3-6;Q8TBZ3-7	4.2335	-0.3842	XT NP A	2023ms1276	; ; ; ; ;	protein binding [GO:0005515]; ; ; ; ;	nucleoplasm [GO:0005654]; ; ; ; ;
Nafisa_PRO6	WD repeat-containing protein 20;Isoform of Q8TBZ3, Isoform 2 of WD repeat-containing protein 20;Isoform of Q8TBZ3, Isoform 4 of WD repeat-containing protein 20;Isoform of Q8TBZ3, Isoform 5 of WD repeat-containing protein 20;Isoform of Q8TBZ3, Isoform 6 of WD repeat-containing protein 20;Isoform of Q8TBZ3, Isoform 7 of WD repeat-containing protein 20	WDR20;WDR20;WDR20;WDR20;WDR20;WDR20	NA	Q8TBZ3;Q8TBZ3-2;Q8TBZ3-4;Q8TBZ3-5;Q8TBZ3-6;Q8TBZ3-7	3.9623	-0.5827	XT NP A	2023ms1276	; ; ; ; ;	protein binding [GO:0005515]; ; ; ; ;	nucleoplasm [GO:0005654]; ; ; ; ;
Nafisa_PRO5	WD repeat-containing protein 20;Isoform of Q8TBZ3, Isoform 2 of WD repeat-containing protein 20;Isoform of Q8TBZ3, Isoform 4 of WD repeat-containing protein 20;Isoform of Q8TBZ3, Isoform 5 of WD repeat-containing protein 20;Isoform of Q8TBZ3, Isoform 6 of WD repeat-containing protein 20;Isoform of Q8TBZ3, Isoform 7 of WD repeat-containing protein 20	WDR20;WDR20;WDR20;WDR20;WDR20;WDR20	NA	Q8TBZ3;Q8TBZ3-2;Q8TBZ3-4;Q8TBZ3-5;Q8TBZ3-6;Q8TBZ3-7	3.3284	-1.2088	XT NP A	2023ms1276	; ; ; ; ;	protein binding [GO:0005515]; ; ; ; ;	nucleoplasm [GO:0005654]; ; ; ; ;
Nafisa_PRO4	WD repeat-containing protein 20;Isoform of Q8TBZ3, Isoform 2 of WD repeat-containing protein 20;Isoform of Q8TBZ3, Isoform 4 of WD repeat-containing protein 20;Isoform of Q8TBZ3, Isoform 5 of WD repeat-containing protein 20;Isoform of Q8TBZ3, Isoform 6 of WD repeat-containing protein 20;Isoform of Q8TBZ3, Isoform 7 of WD repeat-containing protein 20	WDR20;WDR20;WDR20;WDR20;WDR20;WDR20	NA	Q8TBZ3;Q8TBZ3-2;Q8TBZ3-4;Q8TBZ3-5;Q8TBZ3-6;Q8TBZ3-7	4.0899	-0.4823	XT NP A	2023ms1276	; ; ; ; ;	protein binding [GO:0005515]; ; ; ; ;	nucleoplasm [GO:0005654]; ; ; ; ;
Nafisa_PRO2	WD repeat-containing protein 20;Isoform of Q8TBZ3, Isoform 2 of WD repeat-containing protein 20;Isoform of Q8TBZ3, Isoform 4 of WD repeat-containing protein 20;Isoform of Q8TBZ3, Isoform 5 of WD repeat-containing protein 20;Isoform of Q8TBZ3, Isoform 6 of WD repeat-containing protein 20;Isoform of Q8TBZ3, Isoform 7 of WD repeat-containing protein 20	WDR20;WDR20;WDR20;WDR20;WDR20;WDR20	NA	Q8TBZ3;Q8TBZ3-2;Q8TBZ3-4;Q8TBZ3-5;Q8TBZ3-6;Q8TBZ3-7	3.5901	-0.9617	XT NP A	2023ms1276	; ; ; ; ;	protein binding [GO:0005515]; ; ; ; ;	nucleoplasm [GO:0005654]; ; ; ; ;
Nafisa_SEN7	Golgin subfamily A member 8J;Golgin subfamily A member 8M;Golgin subfamily A member 8H	GOLGA8J;GOLGA8M;GOLGA8H	NA	A6NMD2;H3BSY2;P0CJ92	3.9085	-0.7042	XT NP B	2023ms1276	spindle assembly [GO:0051225]; Golgi organization [GO:0007030]; ;	; ;	cis-Golgi network [GO:0005801]; Golgi cis cisterna [GO:0000137]; Golgi cisterna membrane [GO:0032580]; ;
Nafisa_SEN6	Golgin subfamily A member 8J;Golgin subfamily A member 8M;Golgin subfamily A member 8H	GOLGA8J;GOLGA8M;GOLGA8H	NA	A6NMD2;H3BSY2;P0CJ92	3.9264	-0.7006	XT NP B	2023ms1276	spindle assembly [GO:0051225]; Golgi organization [GO:0007030]; ;	; ;	cis-Golgi network [GO:0005801]; Golgi cis cisterna [GO:0000137]; Golgi cisterna membrane [GO:0032580]; ;
Nafisa_SEN5	Golgin subfamily A member 8J;Golgin subfamily A member 8M;Golgin subfamily A member 8H	GOLGA8J;GOLGA8M;GOLGA8H	NA	A6NMD2;H3BSY2;P0CJ92	3.9837	-0.6694	XT NP B	2023ms1276	spindle assembly [GO:0051225]; Golgi organization [GO:0007030]; ;	; ;	cis-Golgi network [GO:0005801]; Golgi cis cisterna [GO:0000137]; Golgi cisterna membrane [GO:0032580]; ;
Nafisa_SEN4	Golgin subfamily A member 8J;Golgin subfamily A member 8M;Golgin subfamily A member 8H	GOLGA8J;GOLGA8M;GOLGA8H	NA	A6NMD2;H3BSY2;P0CJ92	3.7828	-0.8376	XT NP B	2023ms1276	spindle assembly [GO:0051225]; Golgi organization [GO:0007030]; ;	; ;	cis-Golgi network [GO:0005801]; Golgi cis cisterna [GO:0000137]; Golgi cisterna membrane [GO:0032580]; ;
Nafisa_SEN3	Golgin subfamily A member 8J;Golgin subfamily A member 8M;Golgin subfamily A member 8H	GOLGA8J;GOLGA8M;GOLGA8H	NA	A6NMD2;H3BSY2;P0CJ92	3.8278	-0.7918	XT NP B	2023ms1276	spindle assembly [GO:0051225]; Golgi organization [GO:0007030]; ;	; ;	cis-Golgi network [GO:0005801]; Golgi cis cisterna [GO:0000137]; Golgi cisterna membrane [GO:0032580]; ;
Nafisa_SEN2	Golgin subfamily A member 8J;Golgin subfamily A member 8M;Golgin subfamily A member 8H	GOLGA8J;GOLGA8M;GOLGA8H	NA	A6NMD2;H3BSY2;P0CJ92	4.069	-0.5639	XT NP B	2023ms1276	spindle assembly [GO:0051225]; Golgi organization [GO:0007030]; ;	; ;	cis-Golgi network [GO:0005801]; Golgi cis cisterna [GO:0000137]; Golgi cisterna membrane [GO:0032580]; ;
Nafisa_SEN1	Golgin subfamily A member 8J;Golgin subfamily A member 8M;Golgin subfamily A member 8H	GOLGA8J;GOLGA8M;GOLGA8H	NA	A6NMD2;H3BSY2;P0CJ92	3.9724	-0.6453	XT NP B	2023ms1276	spindle assembly [GO:0051225]; Golgi organization [GO:0007030]; ;	; ;	cis-Golgi network [GO:0005801]; Golgi cis cisterna [GO:0000137]; Golgi cisterna membrane [GO:0032580]; ;
Nafisa_PRO4	Golgin subfamily A member 8J;Golgin subfamily A member 8M;Golgin subfamily A member 8H	GOLGA8J;GOLGA8M;GOLGA8H	NA	A6NMD2;H3BSY2;P0CJ92	3.5551	-1.0171	XT NP B	2023ms1276	spindle assembly [GO:0051225]; Golgi organization [GO:0007030]; ;	; ;	cis-Golgi network [GO:0005801]; Golgi cis cisterna [GO:0000137]; Golgi cisterna membrane [GO:0032580]; ;
Nafisa_PRO2	Golgin subfamily A member 8J;Golgin subfamily A member 8M;Golgin subfamily A member 8H	GOLGA8J;GOLGA8M;GOLGA8H	NA	A6NMD2;H3BSY2;P0CJ92	3.5079	-1.0439	XT NP B	2023ms1276	spindle assembly [GO:0051225]; Golgi organization [GO:0007030]; ;	; ;	cis-Golgi network [GO:0005801]; Golgi cis cisterna [GO:0000137]; Golgi cisterna membrane [GO:0032580]; ;
Nafisa_PRO1	Golgin subfamily A member 8J;Golgin subfamily A member 8M;Golgin subfamily A member 8H	GOLGA8J;GOLGA8M;GOLGA8H	NA	A6NMD2;H3BSY2;P0CJ92	3.5124	-1.0349	XT NP B	2023ms1276	spindle assembly [GO:0051225]; Golgi organization [GO:0007030]; ;	; ;	cis-Golgi network [GO:0005801]; Golgi cis cisterna [GO:0000137]; Golgi cisterna membrane [GO:0032580]; ;
Nafisa_SEN7	Anaphase-promoting complex subunit 16;Anaphase-promoting complex subunit 16	ANAPC16;ANAPC16	NA	Q58DR0;Q96DE5	4.2142	-0.3985	XT NP A	2023ms1276	;	;	;
Nafisa_SEN6	Anaphase-promoting complex subunit 16;Anaphase-promoting complex subunit 16	ANAPC16;ANAPC16	NA	Q58DR0;Q96DE5	4.3263	-0.3008	XT NP A	2023ms1276	;	;	;
Nafisa_SEN5	Anaphase-promoting complex subunit 16;Anaphase-promoting complex subunit 16	ANAPC16;ANAPC16	NA	Q58DR0;Q96DE5	4.3598	-0.2933	XT NP A	2023ms1276	;	;	;
Nafisa_SEN4	Anaphase-promoting complex subunit 16;Anaphase-promoting complex subunit 16	ANAPC16;ANAPC16	NA	Q58DR0;Q96DE5	4.1906	-0.4297	XT NP A	2023ms1276	;	;	;
Nafisa_SEN3	Anaphase-promoting complex subunit 16;Anaphase-promoting complex subunit 16	ANAPC16;ANAPC16	NA	Q58DR0;Q96DE5	4.2746	-0.345	XT NP A	2023ms1276	;	;	;
Nafisa_SEN2	Anaphase-promoting complex subunit 16;Anaphase-promoting complex subunit 16	ANAPC16;ANAPC16	NA	Q58DR0;Q96DE5	4.2922	-0.3407	XT NP A	2023ms1276	;	;	;
Nafisa_SEN1	Anaphase-promoting complex subunit 16;Anaphase-promoting complex subunit 16	ANAPC16;ANAPC16	NA	Q58DR0;Q96DE5	4.2692	-0.3486	XT NP A	2023ms1276	;	;	;
Nafisa_PRO6	Anaphase-promoting complex subunit 16;Anaphase-promoting complex subunit 16	ANAPC16;ANAPC16	NA	Q58DR0;Q96DE5	3.9561	-0.5889	XT NP A	2023ms1276	;	;	;
Nafisa_PRO5	Anaphase-promoting complex subunit 16;Anaphase-promoting complex subunit 16	ANAPC16;ANAPC16	NA	Q58DR0;Q96DE5	3.9458	-0.5914	XT NP A	2023ms1276	;	;	;
Nafisa_PRO4	Anaphase-promoting complex subunit 16;Anaphase-promoting complex subunit 16	ANAPC16;ANAPC16	NA	Q58DR0;Q96DE5	4.0615	-0.5108	XT NP A	2023ms1276	;	;	;
Nafisa_PRO3	Anaphase-promoting complex subunit 16;Anaphase-promoting complex subunit 16	ANAPC16;ANAPC16	NA	Q58DR0;Q96DE5	3.7334	-0.8372	XT NP A	2023ms1276	;	;	;
Nafisa_SEN7	Glutathione S-transferase	GSTM3	P21266	Q2KIV8	5.5502	0.9374	XT NP B	2023ms1276	NA	NA	NA
Nafisa_SEN6	Glutathione S-transferase	GSTM3	P21266	Q2KIV8	5.5284	0.9013	XT NP B	2023ms1276	NA	NA	NA
Nafisa_SEN5	Glutathione S-transferase	GSTM3	P21266	Q2KIV8	5.5379	0.8848	XT NP B	2023ms1276	NA	NA	NA
Nafisa_SEN4	Glutathione S-transferase	GSTM3	P21266	Q2KIV8	5.5513	0.9309	XT NP B	2023ms1276	NA	NA	NA
Nafisa_SEN3	Glutathione S-transferase	GSTM3	P21266	Q2KIV8	5.5624	0.9428	XT NP B	2023ms1276	NA	NA	NA
Nafisa_SEN2	Glutathione S-transferase	GSTM3	P21266	Q2KIV8	5.5331	0.9002	XT NP B	2023ms1276	NA	NA	NA
Nafisa_SEN1	Glutathione S-transferase	GSTM3	P21266	Q2KIV8	5.5449	0.9272	XT NP B	2023ms1276	NA	NA	NA
Nafisa_PRO7	Glutathione S-transferase	GSTM3	P21266	Q2KIV8	5.5746	1.0198	XT NP B	2023ms1276	NA	NA	NA
Nafisa_PRO6	Glutathione S-transferase	GSTM3	P21266	Q2KIV8	5.5528	1.0077	XT NP B	2023ms1276	NA	NA	NA
Nafisa_PRO5	Glutathione S-transferase	GSTM3	P21266	Q2KIV8	5.5531	1.0159	XT NP B	2023ms1276	NA	NA	NA
Nafisa_PRO4	Glutathione S-transferase	GSTM3	P21266	Q2KIV8	5.5668	0.9945	XT NP B	2023ms1276	NA	NA	NA
Nafisa_PRO3	Glutathione S-transferase	GSTM3	P21266	Q2KIV8	5.5769	1.0064	XT NP B	2023ms1276	NA	NA	NA
Nafisa_PRO2	Glutathione S-transferase	GSTM3	P21266	Q2KIV8	5.5768	1.0251	XT NP B	2023ms1276	NA	NA	NA
Nafisa_PRO1	Glutathione S-transferase	GSTM3	P21266	Q2KIV8	5.567	1.0198	XT NP B	2023ms1276	NA	NA	NA
Nafisa_SEN7	High mobility group protein B1;High mobility group protein B1	HMGB1;HMGB1	NA	P09429;P10103	6.9373	2.3245	XT NP A	2023ms1276	negative regulation of transcription by RNA polymerase II [GO:0000122]; eye development [GO:0001654]; myeloid dendritic cell activation [GO:0001773]; endothelial cell proliferation [GO:0001935]; activation of innate immune response [GO:0002218]; plasmacytoid dendritic cell activation [GO:0002270]; macrophage activation involved in immune response [GO:0002281]; dendritic cell chemotaxis [GO:0002407]; inflammatory response to antigenic stimulus [GO:0002437]; regulation of tolerance induction [GO:0002643]; regulation of T cell mediated immune response to tumor cell [GO:0002840]; DNA topological change [GO:0006265]; base-excision repair [GO:0006284]; double-strand break repair via nonhomologous end joining [GO:0006303]; DNA recombination [GO:0006310]; regulation of transcription by RNA polymerase II [GO:0006357]; autophagy [GO:0006914]; inflammatory response [GO:0006954]; signal transduction [GO:0007165]; positive regulation of cytosolic calcium ion concentration [GO:0007204]; positive regulation of autophagy [GO:0010508]; gene silencing [GO:0016458]; negative regulation of RNA polymerase II transcription preinitiation complex assembly [GO:0017055]; lung development [GO:0030324]; neuron projection development [GO:0031175]; chromatin assembly [GO:0031497]; regulation of restriction endodeoxyribonuclease activity [GO:0032072]; activation of protein kinase activity [GO:0032147]; DNA geometric change [GO:0032392]; positive regulation of mismatch repair [GO:0032425]; negative regulation of interferon-gamma production [GO:0032689]; positive regulation of interferon-alpha production [GO:0032727]; positive regulation of interferon-beta production [GO:0032728]; positive regulation of interleukin-1 beta production [GO:0032731]; positive regulation of interleukin-1 production [GO:0032732]; positive regulation of interleukin-10 production [GO:0032733]; positive regulation of interleukin-12 production [GO:0032735]; positive regulation of interleukin-6 production [GO:0032755]; positive regulation of interleukin-8 production [GO:0032757]; positive regulation of tumor necrosis factor production [GO:0032760]; V(D)J recombination [GO:0033151]; positive regulation of toll-like receptor 2 signaling pathway [GO:0034137]; positive regulation of toll-like receptor 4 signaling pathway [GO:0034145]; positive regulation of toll-like receptor 9 signaling pathway [GO:0034165]; T-helper 1 cell activation [GO:0035711]; endothelial cell chemotaxis [GO:0035767]; positive regulation of activated T cell proliferation [GO:0042104]; positive regulation of apoptotic process [GO:0043065]; apoptotic cell clearance [GO:0043277]; positive regulation of cysteine-type endopeptidase activity involved in apoptotic process [GO:0043280]; negative regulation of CD4-positive, alpha-beta T cell differentiation [GO:0043371]; positive regulation of DNA binding [GO:0043388]; positive regulation of MAPK cascade [GO:0043410]; positive regulation of blood vessel endothelial cell migration [GO:0043536]; negative regulation of blood vessel endothelial cell migration [GO:0043537]; T-helper 1 cell differentiation [GO:0045063]; innate immune response [GO:0045087]; positive regulation of myeloid cell differentiation [GO:0045639]; positive regulation of glycogen catabolic process [GO:0045819]; positive regulation of transcription by RNA polymerase II [GO:0045944]; positive regulation of JNK cascade [GO:0046330]; positive chemotaxis [GO:0050918]; positive regulation of DNA ligation [GO:0051106]; response to glucocorticoid [GO:0051384]; positive regulation of ERK1 and ERK2 cascade [GO:0070374]; cellular response to lipopolysaccharide [GO:0071222]; positive regulation of monocyte chemotactic protein-1 production [GO:0071639]; positive regulation of monocyte chemotaxis [GO:0090026]; positive regulation of wound healing [GO:0090303]; neutrophil clearance [GO:0097350]; cellular response to interleukin-7 [GO:0098761]; positive regulation of NIK/NF-kappaB signaling [GO:1901224]; positive regulation of sprouting angiogenesis [GO:1903672]; positive regulation of vascular endothelial cell proliferation [GO:1905564]; positive regulation of chemokine (C-X-C motif) ligand 2 production [GO:2000343]; negative regulation of apoptotic cell clearance [GO:2000426]; regulation of nucleotide-excision repair [GO:2000819]; positive regulation of dendritic cell differentiation [GO:2001200];	four-way junction DNA binding [GO:0000400]; bubble DNA binding [GO:0000405]; transcription cis-regulatory region binding [GO:0000976]; lipopolysaccharide binding [GO:0001530]; phosphatidylserine binding [GO:0001786]; damaged DNA binding [GO:0003684]; double-stranded DNA binding [GO:0003690]; single-stranded DNA binding [GO:0003697]; transcription coactivator activity [GO:0003713]; RNA binding [GO:0003723]; double-stranded RNA binding [GO:0003725]; single-stranded RNA binding [GO:0003727]; cytokine activity [GO:0005125]; integrin binding [GO:0005178]; protein binding [GO:0005515]; transcription factor binding [GO:0008134]; DNA binding, bending [GO:0008301]; calcium-dependent protein kinase regulator activity [GO:0010858]; lyase activity [GO:0016829]; C-X-C chemokine binding [GO:0019958]; protein kinase activator activity [GO:0030295]; chemoattractant activity [GO:0042056]; RAGE receptor binding [GO:0050786]; DNA polymerase binding [GO:0070182]; supercoiled DNA binding [GO:0097100]; DNA-binding transcription factor binding [GO:0140297];	condensed chromosome [GO:0000793]; extracellular region [GO:0005576]; extracellular space [GO:0005615]; nucleus [GO:0005634]; nucleoplasm [GO:0005654]; early endosome [GO:0005769]; endoplasmic reticulum-Golgi intermediate compartment [GO:0005793]; cell surface [GO:0009986]; secretory granule lumen [GO:0034774]; neuron projection [GO:0043005]; ficolin-1-rich granule lumen [GO:1904813]; transcription repressor complex [GO:0017053]; alphav-beta3 integrin-HMGB1 complex [GO:0035868];
Nafisa_SEN6	High mobility group protein B1;High mobility group protein B1	HMGB1;HMGB1	NA	P09429;P10103	7.0435	2.4164	XT NP A	2023ms1276	negative regulation of transcription by RNA polymerase II [GO:0000122]; eye development [GO:0001654]; myeloid dendritic cell activation [GO:0001773]; endothelial cell proliferation [GO:0001935]; activation of innate immune response [GO:0002218]; plasmacytoid dendritic cell activation [GO:0002270]; macrophage activation involved in immune response [GO:0002281]; dendritic cell chemotaxis [GO:0002407]; inflammatory response to antigenic stimulus [GO:0002437]; regulation of tolerance induction [GO:0002643]; regulation of T cell mediated immune response to tumor cell [GO:0002840]; DNA topological change [GO:0006265]; base-excision repair [GO:0006284]; double-strand break repair via nonhomologous end joining [GO:0006303]; DNA recombination [GO:0006310]; regulation of transcription by RNA polymerase II [GO:0006357]; autophagy [GO:0006914]; inflammatory response [GO:0006954]; signal transduction [GO:0007165]; positive regulation of cytosolic calcium ion concentration [GO:0007204]; positive regulation of autophagy [GO:0010508]; gene silencing [GO:0016458]; negative regulation of RNA polymerase II transcription preinitiation complex assembly [GO:0017055]; lung development [GO:0030324]; neuron projection development [GO:0031175]; chromatin assembly [GO:0031497]; regulation of restriction endodeoxyribonuclease activity [GO:0032072]; activation of protein kinase activity [GO:0032147]; DNA geometric change [GO:0032392]; positive regulation of mismatch repair [GO:0032425]; negative regulation of interferon-gamma production [GO:0032689]; positive regulation of interferon-alpha production [GO:0032727]; positive regulation of interferon-beta production [GO:0032728]; positive regulation of interleukin-1 beta production [GO:0032731]; positive regulation of interleukin-1 production [GO:0032732]; positive regulation of interleukin-10 production [GO:0032733]; positive regulation of interleukin-12 production [GO:0032735]; positive regulation of interleukin-6 production [GO:0032755]; positive regulation of interleukin-8 production [GO:0032757]; positive regulation of tumor necrosis factor production [GO:0032760]; V(D)J recombination [GO:0033151]; positive regulation of toll-like receptor 2 signaling pathway [GO:0034137]; positive regulation of toll-like receptor 4 signaling pathway [GO:0034145]; positive regulation of toll-like receptor 9 signaling pathway [GO:0034165]; T-helper 1 cell activation [GO:0035711]; endothelial cell chemotaxis [GO:0035767]; positive regulation of activated T cell proliferation [GO:0042104]; positive regulation of apoptotic process [GO:0043065]; apoptotic cell clearance [GO:0043277]; positive regulation of cysteine-type endopeptidase activity involved in apoptotic process [GO:0043280]; negative regulation of CD4-positive, alpha-beta T cell differentiation [GO:0043371]; positive regulation of DNA binding [GO:0043388]; positive regulation of MAPK cascade [GO:0043410]; positive regulation of blood vessel endothelial cell migration [GO:0043536]; negative regulation of blood vessel endothelial cell migration [GO:0043537]; T-helper 1 cell differentiation [GO:0045063]; innate immune response [GO:0045087]; positive regulation of myeloid cell differentiation [GO:0045639]; positive regulation of glycogen catabolic process [GO:0045819]; positive regulation of transcription by RNA polymerase II [GO:0045944]; positive regulation of JNK cascade [GO:0046330]; positive chemotaxis [GO:0050918]; positive regulation of DNA ligation [GO:0051106]; response to glucocorticoid [GO:0051384]; positive regulation of ERK1 and ERK2 cascade [GO:0070374]; cellular response to lipopolysaccharide [GO:0071222]; positive regulation of monocyte chemotactic protein-1 production [GO:0071639]; positive regulation of monocyte chemotaxis [GO:0090026]; positive regulation of wound healing [GO:0090303]; neutrophil clearance [GO:0097350]; cellular response to interleukin-7 [GO:0098761]; positive regulation of NIK/NF-kappaB signaling [GO:1901224]; positive regulation of sprouting angiogenesis [GO:1903672]; positive regulation of vascular endothelial cell proliferation [GO:1905564]; positive regulation of chemokine (C-X-C motif) ligand 2 production [GO:2000343]; negative regulation of apoptotic cell clearance [GO:2000426]; regulation of nucleotide-excision repair [GO:2000819]; positive regulation of dendritic cell differentiation [GO:2001200];	four-way junction DNA binding [GO:0000400]; bubble DNA binding [GO:0000405]; transcription cis-regulatory region binding [GO:0000976]; lipopolysaccharide binding [GO:0001530]; phosphatidylserine binding [GO:0001786]; damaged DNA binding [GO:0003684]; double-stranded DNA binding [GO:0003690]; single-stranded DNA binding [GO:0003697]; transcription coactivator activity [GO:0003713]; RNA binding [GO:0003723]; double-stranded RNA binding [GO:0003725]; single-stranded RNA binding [GO:0003727]; cytokine activity [GO:0005125]; integrin binding [GO:0005178]; protein binding [GO:0005515]; transcription factor binding [GO:0008134]; DNA binding, bending [GO:0008301]; calcium-dependent protein kinase regulator activity [GO:0010858]; lyase activity [GO:0016829]; C-X-C chemokine binding [GO:0019958]; protein kinase activator activity [GO:0030295]; chemoattractant activity [GO:0042056]; RAGE receptor binding [GO:0050786]; DNA polymerase binding [GO:0070182]; supercoiled DNA binding [GO:0097100]; DNA-binding transcription factor binding [GO:0140297];	condensed chromosome [GO:0000793]; extracellular region [GO:0005576]; extracellular space [GO:0005615]; nucleus [GO:0005634]; nucleoplasm [GO:0005654]; early endosome [GO:0005769]; endoplasmic reticulum-Golgi intermediate compartment [GO:0005793]; cell surface [GO:0009986]; secretory granule lumen [GO:0034774]; neuron projection [GO:0043005]; ficolin-1-rich granule lumen [GO:1904813]; transcription repressor complex [GO:0017053]; alphav-beta3 integrin-HMGB1 complex [GO:0035868];
Nafisa_SEN5	High mobility group protein B1;High mobility group protein B1	HMGB1;HMGB1	NA	P09429;P10103	6.9342	2.2811	XT NP A	2023ms1276	negative regulation of transcription by RNA polymerase II [GO:0000122]; eye development [GO:0001654]; myeloid dendritic cell activation [GO:0001773]; endothelial cell proliferation [GO:0001935]; activation of innate immune response [GO:0002218]; plasmacytoid dendritic cell activation [GO:0002270]; macrophage activation involved in immune response [GO:0002281]; dendritic cell chemotaxis [GO:0002407]; inflammatory response to antigenic stimulus [GO:0002437]; regulation of tolerance induction [GO:0002643]; regulation of T cell mediated immune response to tumor cell [GO:0002840]; DNA topological change [GO:0006265]; base-excision repair [GO:0006284]; double-strand break repair via nonhomologous end joining [GO:0006303]; DNA recombination [GO:0006310]; regulation of transcription by RNA polymerase II [GO:0006357]; autophagy [GO:0006914]; inflammatory response [GO:0006954]; signal transduction [GO:0007165]; positive regulation of cytosolic calcium ion concentration [GO:0007204]; positive regulation of autophagy [GO:0010508]; gene silencing [GO:0016458]; negative regulation of RNA polymerase II transcription preinitiation complex assembly [GO:0017055]; lung development [GO:0030324]; neuron projection development [GO:0031175]; chromatin assembly [GO:0031497]; regulation of restriction endodeoxyribonuclease activity [GO:0032072]; activation of protein kinase activity [GO:0032147]; DNA geometric change [GO:0032392]; positive regulation of mismatch repair [GO:0032425]; negative regulation of interferon-gamma production [GO:0032689]; positive regulation of interferon-alpha production [GO:0032727]; positive regulation of interferon-beta production [GO:0032728]; positive regulation of interleukin-1 beta production [GO:0032731]; positive regulation of interleukin-1 production [GO:0032732]; positive regulation of interleukin-10 production [GO:0032733]; positive regulation of interleukin-12 production [GO:0032735]; positive regulation of interleukin-6 production [GO:0032755]; positive regulation of interleukin-8 production [GO:0032757]; positive regulation of tumor necrosis factor production [GO:0032760]; V(D)J recombination [GO:0033151]; positive regulation of toll-like receptor 2 signaling pathway [GO:0034137]; positive regulation of toll-like receptor 4 signaling pathway [GO:0034145]; positive regulation of toll-like receptor 9 signaling pathway [GO:0034165]; T-helper 1 cell activation [GO:0035711]; endothelial cell chemotaxis [GO:0035767]; positive regulation of activated T cell proliferation [GO:0042104]; positive regulation of apoptotic process [GO:0043065]; apoptotic cell clearance [GO:0043277]; positive regulation of cysteine-type endopeptidase activity involved in apoptotic process [GO:0043280]; negative regulation of CD4-positive, alpha-beta T cell differentiation [GO:0043371]; positive regulation of DNA binding [GO:0043388]; positive regulation of MAPK cascade [GO:0043410]; positive regulation of blood vessel endothelial cell migration [GO:0043536]; negative regulation of blood vessel endothelial cell migration [GO:0043537]; T-helper 1 cell differentiation [GO:0045063]; innate immune response [GO:0045087]; positive regulation of myeloid cell differentiation [GO:0045639]; positive regulation of glycogen catabolic process [GO:0045819]; positive regulation of transcription by RNA polymerase II [GO:0045944]; positive regulation of JNK cascade [GO:0046330]; positive chemotaxis [GO:0050918]; positive regulation of DNA ligation [GO:0051106]; response to glucocorticoid [GO:0051384]; positive regulation of ERK1 and ERK2 cascade [GO:0070374]; cellular response to lipopolysaccharide [GO:0071222]; positive regulation of monocyte chemotactic protein-1 production [GO:0071639]; positive regulation of monocyte chemotaxis [GO:0090026]; positive regulation of wound healing [GO:0090303]; neutrophil clearance [GO:0097350]; cellular response to interleukin-7 [GO:0098761]; positive regulation of NIK/NF-kappaB signaling [GO:1901224]; positive regulation of sprouting angiogenesis [GO:1903672]; positive regulation of vascular endothelial cell proliferation [GO:1905564]; positive regulation of chemokine (C-X-C motif) ligand 2 production [GO:2000343]; negative regulation of apoptotic cell clearance [GO:2000426]; regulation of nucleotide-excision repair [GO:2000819]; positive regulation of dendritic cell differentiation [GO:2001200];	four-way junction DNA binding [GO:0000400]; bubble DNA binding [GO:0000405]; transcription cis-regulatory region binding [GO:0000976]; lipopolysaccharide binding [GO:0001530]; phosphatidylserine binding [GO:0001786]; damaged DNA binding [GO:0003684]; double-stranded DNA binding [GO:0003690]; single-stranded DNA binding [GO:0003697]; transcription coactivator activity [GO:0003713]; RNA binding [GO:0003723]; double-stranded RNA binding [GO:0003725]; single-stranded RNA binding [GO:0003727]; cytokine activity [GO:0005125]; integrin binding [GO:0005178]; protein binding [GO:0005515]; transcription factor binding [GO:0008134]; DNA binding, bending [GO:0008301]; calcium-dependent protein kinase regulator activity [GO:0010858]; lyase activity [GO:0016829]; C-X-C chemokine binding [GO:0019958]; protein kinase activator activity [GO:0030295]; chemoattractant activity [GO:0042056]; RAGE receptor binding [GO:0050786]; DNA polymerase binding [GO:0070182]; supercoiled DNA binding [GO:0097100]; DNA-binding transcription factor binding [GO:0140297];	condensed chromosome [GO:0000793]; extracellular region [GO:0005576]; extracellular space [GO:0005615]; nucleus [GO:0005634]; nucleoplasm [GO:0005654]; early endosome [GO:0005769]; endoplasmic reticulum-Golgi intermediate compartment [GO:0005793]; cell surface [GO:0009986]; secretory granule lumen [GO:0034774]; neuron projection [GO:0043005]; ficolin-1-rich granule lumen [GO:1904813]; transcription repressor complex [GO:0017053]; alphav-beta3 integrin-HMGB1 complex [GO:0035868];
Nafisa_SEN4	High mobility group protein B1;High mobility group protein B1	HMGB1;HMGB1	NA	P09429;P10103	6.9091	2.2887	XT NP A	2023ms1276	negative regulation of transcription by RNA polymerase II [GO:0000122]; eye development [GO:0001654]; myeloid dendritic cell activation [GO:0001773]; endothelial cell proliferation [GO:0001935]; activation of innate immune response [GO:0002218]; plasmacytoid dendritic cell activation [GO:0002270]; macrophage activation involved in immune response [GO:0002281]; dendritic cell chemotaxis [GO:0002407]; inflammatory response to antigenic stimulus [GO:0002437]; regulation of tolerance induction [GO:0002643]; regulation of T cell mediated immune response to tumor cell [GO:0002840]; DNA topological change [GO:0006265]; base-excision repair [GO:0006284]; double-strand break repair via nonhomologous end joining [GO:0006303]; DNA recombination [GO:0006310]; regulation of transcription by RNA polymerase II [GO:0006357]; autophagy [GO:0006914]; inflammatory response [GO:0006954]; signal transduction [GO:0007165]; positive regulation of cytosolic calcium ion concentration [GO:0007204]; positive regulation of autophagy [GO:0010508]; gene silencing [GO:0016458]; negative regulation of RNA polymerase II transcription preinitiation complex assembly [GO:0017055]; lung development [GO:0030324]; neuron projection development [GO:0031175]; chromatin assembly [GO:0031497]; regulation of restriction endodeoxyribonuclease activity [GO:0032072]; activation of protein kinase activity [GO:0032147]; DNA geometric change [GO:0032392]; positive regulation of mismatch repair [GO:0032425]; negative regulation of interferon-gamma production [GO:0032689]; positive regulation of interferon-alpha production [GO:0032727]; positive regulation of interferon-beta production [GO:0032728]; positive regulation of interleukin-1 beta production [GO:0032731]; positive regulation of interleukin-1 production [GO:0032732]; positive regulation of interleukin-10 production [GO:0032733]; positive regulation of interleukin-12 production [GO:0032735]; positive regulation of interleukin-6 production [GO:0032755]; positive regulation of interleukin-8 production [GO:0032757]; positive regulation of tumor necrosis factor production [GO:0032760]; V(D)J recombination [GO:0033151]; positive regulation of toll-like receptor 2 signaling pathway [GO:0034137]; positive regulation of toll-like receptor 4 signaling pathway [GO:0034145]; positive regulation of toll-like receptor 9 signaling pathway [GO:0034165]; T-helper 1 cell activation [GO:0035711]; endothelial cell chemotaxis [GO:0035767]; positive regulation of activated T cell proliferation [GO:0042104]; positive regulation of apoptotic process [GO:0043065]; apoptotic cell clearance [GO:0043277]; positive regulation of cysteine-type endopeptidase activity involved in apoptotic process [GO:0043280]; negative regulation of CD4-positive, alpha-beta T cell differentiation [GO:0043371]; positive regulation of DNA binding [GO:0043388]; positive regulation of MAPK cascade [GO:0043410]; positive regulation of blood vessel endothelial cell migration [GO:0043536]; negative regulation of blood vessel endothelial cell migration [GO:0043537]; T-helper 1 cell differentiation [GO:0045063]; innate immune response [GO:0045087]; positive regulation of myeloid cell differentiation [GO:0045639]; positive regulation of glycogen catabolic process [GO:0045819]; positive regulation of transcription by RNA polymerase II [GO:0045944]; positive regulation of JNK cascade [GO:0046330]; positive chemotaxis [GO:0050918]; positive regulation of DNA ligation [GO:0051106]; response to glucocorticoid [GO:0051384]; positive regulation of ERK1 and ERK2 cascade [GO:0070374]; cellular response to lipopolysaccharide [GO:0071222]; positive regulation of monocyte chemotactic protein-1 production [GO:0071639]; positive regulation of monocyte chemotaxis [GO:0090026]; positive regulation of wound healing [GO:0090303]; neutrophil clearance [GO:0097350]; cellular response to interleukin-7 [GO:0098761]; positive regulation of NIK/NF-kappaB signaling [GO:1901224]; positive regulation of sprouting angiogenesis [GO:1903672]; positive regulation of vascular endothelial cell proliferation [GO:1905564]; positive regulation of chemokine (C-X-C motif) ligand 2 production [GO:2000343]; negative regulation of apoptotic cell clearance [GO:2000426]; regulation of nucleotide-excision repair [GO:2000819]; positive regulation of dendritic cell differentiation [GO:2001200];	four-way junction DNA binding [GO:0000400]; bubble DNA binding [GO:0000405]; transcription cis-regulatory region binding [GO:0000976]; lipopolysaccharide binding [GO:0001530]; phosphatidylserine binding [GO:0001786]; damaged DNA binding [GO:0003684]; double-stranded DNA binding [GO:0003690]; single-stranded DNA binding [GO:0003697]; transcription coactivator activity [GO:0003713]; RNA binding [GO:0003723]; double-stranded RNA binding [GO:0003725]; single-stranded RNA binding [GO:0003727]; cytokine activity [GO:0005125]; integrin binding [GO:0005178]; protein binding [GO:0005515]; transcription factor binding [GO:0008134]; DNA binding, bending [GO:0008301]; calcium-dependent protein kinase regulator activity [GO:0010858]; lyase activity [GO:0016829]; C-X-C chemokine binding [GO:0019958]; protein kinase activator activity [GO:0030295]; chemoattractant activity [GO:0042056]; RAGE receptor binding [GO:0050786]; DNA polymerase binding [GO:0070182]; supercoiled DNA binding [GO:0097100]; DNA-binding transcription factor binding [GO:0140297];	condensed chromosome [GO:0000793]; extracellular region [GO:0005576]; extracellular space [GO:0005615]; nucleus [GO:0005634]; nucleoplasm [GO:0005654]; early endosome [GO:0005769]; endoplasmic reticulum-Golgi intermediate compartment [GO:0005793]; cell surface [GO:0009986]; secretory granule lumen [GO:0034774]; neuron projection [GO:0043005]; ficolin-1-rich granule lumen [GO:1904813]; transcription repressor complex [GO:0017053]; alphav-beta3 integrin-HMGB1 complex [GO:0035868];
Nafisa_SEN3	High mobility group protein B1;High mobility group protein B1	HMGB1;HMGB1	NA	P09429;P10103	6.9561	2.3365	XT NP A	2023ms1276	negative regulation of transcription by RNA polymerase II [GO:0000122]; eye development [GO:0001654]; myeloid dendritic cell activation [GO:0001773]; endothelial cell proliferation [GO:0001935]; activation of innate immune response [GO:0002218]; plasmacytoid dendritic cell activation [GO:0002270]; macrophage activation involved in immune response [GO:0002281]; dendritic cell chemotaxis [GO:0002407]; inflammatory response to antigenic stimulus [GO:0002437]; regulation of tolerance induction [GO:0002643]; regulation of T cell mediated immune response to tumor cell [GO:0002840]; DNA topological change [GO:0006265]; base-excision repair [GO:0006284]; double-strand break repair via nonhomologous end joining [GO:0006303]; DNA recombination [GO:0006310]; regulation of transcription by RNA polymerase II [GO:0006357]; autophagy [GO:0006914]; inflammatory response [GO:0006954]; signal transduction [GO:0007165]; positive regulation of cytosolic calcium ion concentration [GO:0007204]; positive regulation of autophagy [GO:0010508]; gene silencing [GO:0016458]; negative regulation of RNA polymerase II transcription preinitiation complex assembly [GO:0017055]; lung development [GO:0030324]; neuron projection development [GO:0031175]; chromatin assembly [GO:0031497]; regulation of restriction endodeoxyribonuclease activity [GO:0032072]; activation of protein kinase activity [GO:0032147]; DNA geometric change [GO:0032392]; positive regulation of mismatch repair [GO:0032425]; negative regulation of interferon-gamma production [GO:0032689]; positive regulation of interferon-alpha production [GO:0032727]; positive regulation of interferon-beta production [GO:0032728]; positive regulation of interleukin-1 beta production [GO:0032731]; positive regulation of interleukin-1 production [GO:0032732]; positive regulation of interleukin-10 production [GO:0032733]; positive regulation of interleukin-12 production [GO:0032735]; positive regulation of interleukin-6 production [GO:0032755]; positive regulation of interleukin-8 production [GO:0032757]; positive regulation of tumor necrosis factor production [GO:0032760]; V(D)J recombination [GO:0033151]; positive regulation of toll-like receptor 2 signaling pathway [GO:0034137]; positive regulation of toll-like receptor 4 signaling pathway [GO:0034145]; positive regulation of toll-like receptor 9 signaling pathway [GO:0034165]; T-helper 1 cell activation [GO:0035711]; endothelial cell chemotaxis [GO:0035767]; positive regulation of activated T cell proliferation [GO:0042104]; positive regulation of apoptotic process [GO:0043065]; apoptotic cell clearance [GO:0043277]; positive regulation of cysteine-type endopeptidase activity involved in apoptotic process [GO:0043280]; negative regulation of CD4-positive, alpha-beta T cell differentiation [GO:0043371]; positive regulation of DNA binding [GO:0043388]; positive regulation of MAPK cascade [GO:0043410]; positive regulation of blood vessel endothelial cell migration [GO:0043536]; negative regulation of blood vessel endothelial cell migration [GO:0043537]; T-helper 1 cell differentiation [GO:0045063]; innate immune response [GO:0045087]; positive regulation of myeloid cell differentiation [GO:0045639]; positive regulation of glycogen catabolic process [GO:0045819]; positive regulation of transcription by RNA polymerase II [GO:0045944]; positive regulation of JNK cascade [GO:0046330]; positive chemotaxis [GO:0050918]; positive regulation of DNA ligation [GO:0051106]; response to glucocorticoid [GO:0051384]; positive regulation of ERK1 and ERK2 cascade [GO:0070374]; cellular response to lipopolysaccharide [GO:0071222]; positive regulation of monocyte chemotactic protein-1 production [GO:0071639]; positive regulation of monocyte chemotaxis [GO:0090026]; positive regulation of wound healing [GO:0090303]; neutrophil clearance [GO:0097350]; cellular response to interleukin-7 [GO:0098761]; positive regulation of NIK/NF-kappaB signaling [GO:1901224]; positive regulation of sprouting angiogenesis [GO:1903672]; positive regulation of vascular endothelial cell proliferation [GO:1905564]; positive regulation of chemokine (C-X-C motif) ligand 2 production [GO:2000343]; negative regulation of apoptotic cell clearance [GO:2000426]; regulation of nucleotide-excision repair [GO:2000819]; positive regulation of dendritic cell differentiation [GO:2001200];	four-way junction DNA binding [GO:0000400]; bubble DNA binding [GO:0000405]; transcription cis-regulatory region binding [GO:0000976]; lipopolysaccharide binding [GO:0001530]; phosphatidylserine binding [GO:0001786]; damaged DNA binding [GO:0003684]; double-stranded DNA binding [GO:0003690]; single-stranded DNA binding [GO:0003697]; transcription coactivator activity [GO:0003713]; RNA binding [GO:0003723]; double-stranded RNA binding [GO:0003725]; single-stranded RNA binding [GO:0003727]; cytokine activity [GO:0005125]; integrin binding [GO:0005178]; protein binding [GO:0005515]; transcription factor binding [GO:0008134]; DNA binding, bending [GO:0008301]; calcium-dependent protein kinase regulator activity [GO:0010858]; lyase activity [GO:0016829]; C-X-C chemokine binding [GO:0019958]; protein kinase activator activity [GO:0030295]; chemoattractant activity [GO:0042056]; RAGE receptor binding [GO:0050786]; DNA polymerase binding [GO:0070182]; supercoiled DNA binding [GO:0097100]; DNA-binding transcription factor binding [GO:0140297];	condensed chromosome [GO:0000793]; extracellular region [GO:0005576]; extracellular space [GO:0005615]; nucleus [GO:0005634]; nucleoplasm [GO:0005654]; early endosome [GO:0005769]; endoplasmic reticulum-Golgi intermediate compartment [GO:0005793]; cell surface [GO:0009986]; secretory granule lumen [GO:0034774]; neuron projection [GO:0043005]; ficolin-1-rich granule lumen [GO:1904813]; transcription repressor complex [GO:0017053]; alphav-beta3 integrin-HMGB1 complex [GO:0035868];
Nafisa_SEN2	High mobility group protein B1;High mobility group protein B1	HMGB1;HMGB1	NA	P09429;P10103	7.0346	2.4017	XT NP A	2023ms1276	negative regulation of transcription by RNA polymerase II [GO:0000122]; eye development [GO:0001654]; myeloid dendritic cell activation [GO:0001773]; endothelial cell proliferation [GO:0001935]; activation of innate immune response [GO:0002218]; plasmacytoid dendritic cell activation [GO:0002270]; macrophage activation involved in immune response [GO:0002281]; dendritic cell chemotaxis [GO:0002407]; inflammatory response to antigenic stimulus [GO:0002437]; regulation of tolerance induction [GO:0002643]; regulation of T cell mediated immune response to tumor cell [GO:0002840]; DNA topological change [GO:0006265]; base-excision repair [GO:0006284]; double-strand break repair via nonhomologous end joining [GO:0006303]; DNA recombination [GO:0006310]; regulation of transcription by RNA polymerase II [GO:0006357]; autophagy [GO:0006914]; inflammatory response [GO:0006954]; signal transduction [GO:0007165]; positive regulation of cytosolic calcium ion concentration [GO:0007204]; positive regulation of autophagy [GO:0010508]; gene silencing [GO:0016458]; negative regulation of RNA polymerase II transcription preinitiation complex assembly [GO:0017055]; lung development [GO:0030324]; neuron projection development [GO:0031175]; chromatin assembly [GO:0031497]; regulation of restriction endodeoxyribonuclease activity [GO:0032072]; activation of protein kinase activity [GO:0032147]; DNA geometric change [GO:0032392]; positive regulation of mismatch repair [GO:0032425]; negative regulation of interferon-gamma production [GO:0032689]; positive regulation of interferon-alpha production [GO:0032727]; positive regulation of interferon-beta production [GO:0032728]; positive regulation of interleukin-1 beta production [GO:0032731]; positive regulation of interleukin-1 production [GO:0032732]; positive regulation of interleukin-10 production [GO:0032733]; positive regulation of interleukin-12 production [GO:0032735]; positive regulation of interleukin-6 production [GO:0032755]; positive regulation of interleukin-8 production [GO:0032757]; positive regulation of tumor necrosis factor production [GO:0032760]; V(D)J recombination [GO:0033151]; positive regulation of toll-like receptor 2 signaling pathway [GO:0034137]; positive regulation of toll-like receptor 4 signaling pathway [GO:0034145]; positive regulation of toll-like receptor 9 signaling pathway [GO:0034165]; T-helper 1 cell activation [GO:0035711]; endothelial cell chemotaxis [GO:0035767]; positive regulation of activated T cell proliferation [GO:0042104]; positive regulation of apoptotic process [GO:0043065]; apoptotic cell clearance [GO:0043277]; positive regulation of cysteine-type endopeptidase activity involved in apoptotic process [GO:0043280]; negative regulation of CD4-positive, alpha-beta T cell differentiation [GO:0043371]; positive regulation of DNA binding [GO:0043388]; positive regulation of MAPK cascade [GO:0043410]; positive regulation of blood vessel endothelial cell migration [GO:0043536]; negative regulation of blood vessel endothelial cell migration [GO:0043537]; T-helper 1 cell differentiation [GO:0045063]; innate immune response [GO:0045087]; positive regulation of myeloid cell differentiation [GO:0045639]; positive regulation of glycogen catabolic process [GO:0045819]; positive regulation of transcription by RNA polymerase II [GO:0045944]; positive regulation of JNK cascade [GO:0046330]; positive chemotaxis [GO:0050918]; positive regulation of DNA ligation [GO:0051106]; response to glucocorticoid [GO:0051384]; positive regulation of ERK1 and ERK2 cascade [GO:0070374]; cellular response to lipopolysaccharide [GO:0071222]; positive regulation of monocyte chemotactic protein-1 production [GO:0071639]; positive regulation of monocyte chemotaxis [GO:0090026]; positive regulation of wound healing [GO:0090303]; neutrophil clearance [GO:0097350]; cellular response to interleukin-7 [GO:0098761]; positive regulation of NIK/NF-kappaB signaling [GO:1901224]; positive regulation of sprouting angiogenesis [GO:1903672]; positive regulation of vascular endothelial cell proliferation [GO:1905564]; positive regulation of chemokine (C-X-C motif) ligand 2 production [GO:2000343]; negative regulation of apoptotic cell clearance [GO:2000426]; regulation of nucleotide-excision repair [GO:2000819]; positive regulation of dendritic cell differentiation [GO:2001200];	four-way junction DNA binding [GO:0000400]; bubble DNA binding [GO:0000405]; transcription cis-regulatory region binding [GO:0000976]; lipopolysaccharide binding [GO:0001530]; phosphatidylserine binding [GO:0001786]; damaged DNA binding [GO:0003684]; double-stranded DNA binding [GO:0003690]; single-stranded DNA binding [GO:0003697]; transcription coactivator activity [GO:0003713]; RNA binding [GO:0003723]; double-stranded RNA binding [GO:0003725]; single-stranded RNA binding [GO:0003727]; cytokine activity [GO:0005125]; integrin binding [GO:0005178]; protein binding [GO:0005515]; transcription factor binding [GO:0008134]; DNA binding, bending [GO:0008301]; calcium-dependent protein kinase regulator activity [GO:0010858]; lyase activity [GO:0016829]; C-X-C chemokine binding [GO:0019958]; protein kinase activator activity [GO:0030295]; chemoattractant activity [GO:0042056]; RAGE receptor binding [GO:0050786]; DNA polymerase binding [GO:0070182]; supercoiled DNA binding [GO:0097100]; DNA-binding transcription factor binding [GO:0140297];	condensed chromosome [GO:0000793]; extracellular region [GO:0005576]; extracellular space [GO:0005615]; nucleus [GO:0005634]; nucleoplasm [GO:0005654]; early endosome [GO:0005769]; endoplasmic reticulum-Golgi intermediate compartment [GO:0005793]; cell surface [GO:0009986]; secretory granule lumen [GO:0034774]; neuron projection [GO:0043005]; ficolin-1-rich granule lumen [GO:1904813]; transcription repressor complex [GO:0017053]; alphav-beta3 integrin-HMGB1 complex [GO:0035868];
Nafisa_SEN1	High mobility group protein B1;High mobility group protein B1	HMGB1;HMGB1	NA	P09429;P10103	6.9779	2.3601	XT NP A	2023ms1276	negative regulation of transcription by RNA polymerase II [GO:0000122]; eye development [GO:0001654]; myeloid dendritic cell activation [GO:0001773]; endothelial cell proliferation [GO:0001935]; activation of innate immune response [GO:0002218]; plasmacytoid dendritic cell activation [GO:0002270]; macrophage activation involved in immune response [GO:0002281]; dendritic cell chemotaxis [GO:0002407]; inflammatory response to antigenic stimulus [GO:0002437]; regulation of tolerance induction [GO:0002643]; regulation of T cell mediated immune response to tumor cell [GO:0002840]; DNA topological change [GO:0006265]; base-excision repair [GO:0006284]; double-strand break repair via nonhomologous end joining [GO:0006303]; DNA recombination [GO:0006310]; regulation of transcription by RNA polymerase II [GO:0006357]; autophagy [GO:0006914]; inflammatory response [GO:0006954]; signal transduction [GO:0007165]; positive regulation of cytosolic calcium ion concentration [GO:0007204]; positive regulation of autophagy [GO:0010508]; gene silencing [GO:0016458]; negative regulation of RNA polymerase II transcription preinitiation complex assembly [GO:0017055]; lung development [GO:0030324]; neuron projection development [GO:0031175]; chromatin assembly [GO:0031497]; regulation of restriction endodeoxyribonuclease activity [GO:0032072]; activation of protein kinase activity [GO:0032147]; DNA geometric change [GO:0032392]; positive regulation of mismatch repair [GO:0032425]; negative regulation of interferon-gamma production [GO:0032689]; positive regulation of interferon-alpha production [GO:0032727]; positive regulation of interferon-beta production [GO:0032728]; positive regulation of interleukin-1 beta production [GO:0032731]; positive regulation of interleukin-1 production [GO:0032732]; positive regulation of interleukin-10 production [GO:0032733]; positive regulation of interleukin-12 production [GO:0032735]; positive regulation of interleukin-6 production [GO:0032755]; positive regulation of interleukin-8 production [GO:0032757]; positive regulation of tumor necrosis factor production [GO:0032760]; V(D)J recombination [GO:0033151]; positive regulation of toll-like receptor 2 signaling pathway [GO:0034137]; positive regulation of toll-like receptor 4 signaling pathway [GO:0034145]; positive regulation of toll-like receptor 9 signaling pathway [GO:0034165]; T-helper 1 cell activation [GO:0035711]; endothelial cell chemotaxis [GO:0035767]; positive regulation of activated T cell proliferation [GO:0042104]; positive regulation of apoptotic process [GO:0043065]; apoptotic cell clearance [GO:0043277]; positive regulation of cysteine-type endopeptidase activity involved in apoptotic process [GO:0043280]; negative regulation of CD4-positive, alpha-beta T cell differentiation [GO:0043371]; positive regulation of DNA binding [GO:0043388]; positive regulation of MAPK cascade [GO:0043410]; positive regulation of blood vessel endothelial cell migration [GO:0043536]; negative regulation of blood vessel endothelial cell migration [GO:0043537]; T-helper 1 cell differentiation [GO:0045063]; innate immune response [GO:0045087]; positive regulation of myeloid cell differentiation [GO:0045639]; positive regulation of glycogen catabolic process [GO:0045819]; positive regulation of transcription by RNA polymerase II [GO:0045944]; positive regulation of JNK cascade [GO:0046330]; positive chemotaxis [GO:0050918]; positive regulation of DNA ligation [GO:0051106]; response to glucocorticoid [GO:0051384]; positive regulation of ERK1 and ERK2 cascade [GO:0070374]; cellular response to lipopolysaccharide [GO:0071222]; positive regulation of monocyte chemotactic protein-1 production [GO:0071639]; positive regulation of monocyte chemotaxis [GO:0090026]; positive regulation of wound healing [GO:0090303]; neutrophil clearance [GO:0097350]; cellular response to interleukin-7 [GO:0098761]; positive regulation of NIK/NF-kappaB signaling [GO:1901224]; positive regulation of sprouting angiogenesis [GO:1903672]; positive regulation of vascular endothelial cell proliferation [GO:1905564]; positive regulation of chemokine (C-X-C motif) ligand 2 production [GO:2000343]; negative regulation of apoptotic cell clearance [GO:2000426]; regulation of nucleotide-excision repair [GO:2000819]; positive regulation of dendritic cell differentiation [GO:2001200];	four-way junction DNA binding [GO:0000400]; bubble DNA binding [GO:0000405]; transcription cis-regulatory region binding [GO:0000976]; lipopolysaccharide binding [GO:0001530]; phosphatidylserine binding [GO:0001786]; damaged DNA binding [GO:0003684]; double-stranded DNA binding [GO:0003690]; single-stranded DNA binding [GO:0003697]; transcription coactivator activity [GO:0003713]; RNA binding [GO:0003723]; double-stranded RNA binding [GO:0003725]; single-stranded RNA binding [GO:0003727]; cytokine activity [GO:0005125]; integrin binding [GO:0005178]; protein binding [GO:0005515]; transcription factor binding [GO:0008134]; DNA binding, bending [GO:0008301]; calcium-dependent protein kinase regulator activity [GO:0010858]; lyase activity [GO:0016829]; C-X-C chemokine binding [GO:0019958]; protein kinase activator activity [GO:0030295]; chemoattractant activity [GO:0042056]; RAGE receptor binding [GO:0050786]; DNA polymerase binding [GO:0070182]; supercoiled DNA binding [GO:0097100]; DNA-binding transcription factor binding [GO:0140297];	condensed chromosome [GO:0000793]; extracellular region [GO:0005576]; extracellular space [GO:0005615]; nucleus [GO:0005634]; nucleoplasm [GO:0005654]; early endosome [GO:0005769]; endoplasmic reticulum-Golgi intermediate compartment [GO:0005793]; cell surface [GO:0009986]; secretory granule lumen [GO:0034774]; neuron projection [GO:0043005]; ficolin-1-rich granule lumen [GO:1904813]; transcription repressor complex [GO:0017053]; alphav-beta3 integrin-HMGB1 complex [GO:0035868];
Nafisa_PRO7	High mobility group protein B1;High mobility group protein B1	HMGB1;HMGB1	NA	P09429;P10103	6.6494	2.0945	XT NP A	2023ms1276	negative regulation of transcription by RNA polymerase II [GO:0000122]; eye development [GO:0001654]; myeloid dendritic cell activation [GO:0001773]; endothelial cell proliferation [GO:0001935]; activation of innate immune response [GO:0002218]; plasmacytoid dendritic cell activation [GO:0002270]; macrophage activation involved in immune response [GO:0002281]; dendritic cell chemotaxis [GO:0002407]; inflammatory response to antigenic stimulus [GO:0002437]; regulation of tolerance induction [GO:0002643]; regulation of T cell mediated immune response to tumor cell [GO:0002840]; DNA topological change [GO:0006265]; base-excision repair [GO:0006284]; double-strand break repair via nonhomologous end joining [GO:0006303]; DNA recombination [GO:0006310]; regulation of transcription by RNA polymerase II [GO:0006357]; autophagy [GO:0006914]; inflammatory response [GO:0006954]; signal transduction [GO:0007165]; positive regulation of cytosolic calcium ion concentration [GO:0007204]; positive regulation of autophagy [GO:0010508]; gene silencing [GO:0016458]; negative regulation of RNA polymerase II transcription preinitiation complex assembly [GO:0017055]; lung development [GO:0030324]; neuron projection development [GO:0031175]; chromatin assembly [GO:0031497]; regulation of restriction endodeoxyribonuclease activity [GO:0032072]; activation of protein kinase activity [GO:0032147]; DNA geometric change [GO:0032392]; positive regulation of mismatch repair [GO:0032425]; negative regulation of interferon-gamma production [GO:0032689]; positive regulation of interferon-alpha production [GO:0032727]; positive regulation of interferon-beta production [GO:0032728]; positive regulation of interleukin-1 beta production [GO:0032731]; positive regulation of interleukin-1 production [GO:0032732]; positive regulation of interleukin-10 production [GO:0032733]; positive regulation of interleukin-12 production [GO:0032735]; positive regulation of interleukin-6 production [GO:0032755]; positive regulation of interleukin-8 production [GO:0032757]; positive regulation of tumor necrosis factor production [GO:0032760]; V(D)J recombination [GO:0033151]; positive regulation of toll-like receptor 2 signaling pathway [GO:0034137]; positive regulation of toll-like receptor 4 signaling pathway [GO:0034145]; positive regulation of toll-like receptor 9 signaling pathway [GO:0034165]; T-helper 1 cell activation [GO:0035711]; endothelial cell chemotaxis [GO:0035767]; positive regulation of activated T cell proliferation [GO:0042104]; positive regulation of apoptotic process [GO:0043065]; apoptotic cell clearance [GO:0043277]; positive regulation of cysteine-type endopeptidase activity involved in apoptotic process [GO:0043280]; negative regulation of CD4-positive, alpha-beta T cell differentiation [GO:0043371]; positive regulation of DNA binding [GO:0043388]; positive regulation of MAPK cascade [GO:0043410]; positive regulation of blood vessel endothelial cell migration [GO:0043536]; negative regulation of blood vessel endothelial cell migration [GO:0043537]; T-helper 1 cell differentiation [GO:0045063]; innate immune response [GO:0045087]; positive regulation of myeloid cell differentiation [GO:0045639]; positive regulation of glycogen catabolic process [GO:0045819]; positive regulation of transcription by RNA polymerase II [GO:0045944]; positive regulation of JNK cascade [GO:0046330]; positive chemotaxis [GO:0050918]; positive regulation of DNA ligation [GO:0051106]; response to glucocorticoid [GO:0051384]; positive regulation of ERK1 and ERK2 cascade [GO:0070374]; cellular response to lipopolysaccharide [GO:0071222]; positive regulation of monocyte chemotactic protein-1 production [GO:0071639]; positive regulation of monocyte chemotaxis [GO:0090026]; positive regulation of wound healing [GO:0090303]; neutrophil clearance [GO:0097350]; cellular response to interleukin-7 [GO:0098761]; positive regulation of NIK/NF-kappaB signaling [GO:1901224]; positive regulation of sprouting angiogenesis [GO:1903672]; positive regulation of vascular endothelial cell proliferation [GO:1905564]; positive regulation of chemokine (C-X-C motif) ligand 2 production [GO:2000343]; negative regulation of apoptotic cell clearance [GO:2000426]; regulation of nucleotide-excision repair [GO:2000819]; positive regulation of dendritic cell differentiation [GO:2001200];	four-way junction DNA binding [GO:0000400]; bubble DNA binding [GO:0000405]; transcription cis-regulatory region binding [GO:0000976]; lipopolysaccharide binding [GO:0001530]; phosphatidylserine binding [GO:0001786]; damaged DNA binding [GO:0003684]; double-stranded DNA binding [GO:0003690]; single-stranded DNA binding [GO:0003697]; transcription coactivator activity [GO:0003713]; RNA binding [GO:0003723]; double-stranded RNA binding [GO:0003725]; single-stranded RNA binding [GO:0003727]; cytokine activity [GO:0005125]; integrin binding [GO:0005178]; protein binding [GO:0005515]; transcription factor binding [GO:0008134]; DNA binding, bending [GO:0008301]; calcium-dependent protein kinase regulator activity [GO:0010858]; lyase activity [GO:0016829]; C-X-C chemokine binding [GO:0019958]; protein kinase activator activity [GO:0030295]; chemoattractant activity [GO:0042056]; RAGE receptor binding [GO:0050786]; DNA polymerase binding [GO:0070182]; supercoiled DNA binding [GO:0097100]; DNA-binding transcription factor binding [GO:0140297];	condensed chromosome [GO:0000793]; extracellular region [GO:0005576]; extracellular space [GO:0005615]; nucleus [GO:0005634]; nucleoplasm [GO:0005654]; early endosome [GO:0005769]; endoplasmic reticulum-Golgi intermediate compartment [GO:0005793]; cell surface [GO:0009986]; secretory granule lumen [GO:0034774]; neuron projection [GO:0043005]; ficolin-1-rich granule lumen [GO:1904813]; transcription repressor complex [GO:0017053]; alphav-beta3 integrin-HMGB1 complex [GO:0035868];
Nafisa_PRO6	High mobility group protein B1;High mobility group protein B1	HMGB1;HMGB1	NA	P09429;P10103	6.5261	1.9811	XT NP A	2023ms1276	negative regulation of transcription by RNA polymerase II [GO:0000122]; eye development [GO:0001654]; myeloid dendritic cell activation [GO:0001773]; endothelial cell proliferation [GO:0001935]; activation of innate immune response [GO:0002218]; plasmacytoid dendritic cell activation [GO:0002270]; macrophage activation involved in immune response [GO:0002281]; dendritic cell chemotaxis [GO:0002407]; inflammatory response to antigenic stimulus [GO:0002437]; regulation of tolerance induction [GO:0002643]; regulation of T cell mediated immune response to tumor cell [GO:0002840]; DNA topological change [GO:0006265]; base-excision repair [GO:0006284]; double-strand break repair via nonhomologous end joining [GO:0006303]; DNA recombination [GO:0006310]; regulation of transcription by RNA polymerase II [GO:0006357]; autophagy [GO:0006914]; inflammatory response [GO:0006954]; signal transduction [GO:0007165]; positive regulation of cytosolic calcium ion concentration [GO:0007204]; positive regulation of autophagy [GO:0010508]; gene silencing [GO:0016458]; negative regulation of RNA polymerase II transcription preinitiation complex assembly [GO:0017055]; lung development [GO:0030324]; neuron projection development [GO:0031175]; chromatin assembly [GO:0031497]; regulation of restriction endodeoxyribonuclease activity [GO:0032072]; activation of protein kinase activity [GO:0032147]; DNA geometric change [GO:0032392]; positive regulation of mismatch repair [GO:0032425]; negative regulation of interferon-gamma production [GO:0032689]; positive regulation of interferon-alpha production [GO:0032727]; positive regulation of interferon-beta production [GO:0032728]; positive regulation of interleukin-1 beta production [GO:0032731]; positive regulation of interleukin-1 production [GO:0032732]; positive regulation of interleukin-10 production [GO:0032733]; positive regulation of interleukin-12 production [GO:0032735]; positive regulation of interleukin-6 production [GO:0032755]; positive regulation of interleukin-8 production [GO:0032757]; positive regulation of tumor necrosis factor production [GO:0032760]; V(D)J recombination [GO:0033151]; positive regulation of toll-like receptor 2 signaling pathway [GO:0034137]; positive regulation of toll-like receptor 4 signaling pathway [GO:0034145]; positive regulation of toll-like receptor 9 signaling pathway [GO:0034165]; T-helper 1 cell activation [GO:0035711]; endothelial cell chemotaxis [GO:0035767]; positive regulation of activated T cell proliferation [GO:0042104]; positive regulation of apoptotic process [GO:0043065]; apoptotic cell clearance [GO:0043277]; positive regulation of cysteine-type endopeptidase activity involved in apoptotic process [GO:0043280]; negative regulation of CD4-positive, alpha-beta T cell differentiation [GO:0043371]; positive regulation of DNA binding [GO:0043388]; positive regulation of MAPK cascade [GO:0043410]; positive regulation of blood vessel endothelial cell migration [GO:0043536]; negative regulation of blood vessel endothelial cell migration [GO:0043537]; T-helper 1 cell differentiation [GO:0045063]; innate immune response [GO:0045087]; positive regulation of myeloid cell differentiation [GO:0045639]; positive regulation of glycogen catabolic process [GO:0045819]; positive regulation of transcription by RNA polymerase II [GO:0045944]; positive regulation of JNK cascade [GO:0046330]; positive chemotaxis [GO:0050918]; positive regulation of DNA ligation [GO:0051106]; response to glucocorticoid [GO:0051384]; positive regulation of ERK1 and ERK2 cascade [GO:0070374]; cellular response to lipopolysaccharide [GO:0071222]; positive regulation of monocyte chemotactic protein-1 production [GO:0071639]; positive regulation of monocyte chemotaxis [GO:0090026]; positive regulation of wound healing [GO:0090303]; neutrophil clearance [GO:0097350]; cellular response to interleukin-7 [GO:0098761]; positive regulation of NIK/NF-kappaB signaling [GO:1901224]; positive regulation of sprouting angiogenesis [GO:1903672]; positive regulation of vascular endothelial cell proliferation [GO:1905564]; positive regulation of chemokine (C-X-C motif) ligand 2 production [GO:2000343]; negative regulation of apoptotic cell clearance [GO:2000426]; regulation of nucleotide-excision repair [GO:2000819]; positive regulation of dendritic cell differentiation [GO:2001200];	four-way junction DNA binding [GO:0000400]; bubble DNA binding [GO:0000405]; transcription cis-regulatory region binding [GO:0000976]; lipopolysaccharide binding [GO:0001530]; phosphatidylserine binding [GO:0001786]; damaged DNA binding [GO:0003684]; double-stranded DNA binding [GO:0003690]; single-stranded DNA binding [GO:0003697]; transcription coactivator activity [GO:0003713]; RNA binding [GO:0003723]; double-stranded RNA binding [GO:0003725]; single-stranded RNA binding [GO:0003727]; cytokine activity [GO:0005125]; integrin binding [GO:0005178]; protein binding [GO:0005515]; transcription factor binding [GO:0008134]; DNA binding, bending [GO:0008301]; calcium-dependent protein kinase regulator activity [GO:0010858]; lyase activity [GO:0016829]; C-X-C chemokine binding [GO:0019958]; protein kinase activator activity [GO:0030295]; chemoattractant activity [GO:0042056]; RAGE receptor binding [GO:0050786]; DNA polymerase binding [GO:0070182]; supercoiled DNA binding [GO:0097100]; DNA-binding transcription factor binding [GO:0140297];	condensed chromosome [GO:0000793]; extracellular region [GO:0005576]; extracellular space [GO:0005615]; nucleus [GO:0005634]; nucleoplasm [GO:0005654]; early endosome [GO:0005769]; endoplasmic reticulum-Golgi intermediate compartment [GO:0005793]; cell surface [GO:0009986]; secretory granule lumen [GO:0034774]; neuron projection [GO:0043005]; ficolin-1-rich granule lumen [GO:1904813]; transcription repressor complex [GO:0017053]; alphav-beta3 integrin-HMGB1 complex [GO:0035868];
Nafisa_PRO5	High mobility group protein B1;High mobility group protein B1	HMGB1;HMGB1	NA	P09429;P10103	6.4551	1.9179	XT NP A	2023ms1276	negative regulation of transcription by RNA polymerase II [GO:0000122]; eye development [GO:0001654]; myeloid dendritic cell activation [GO:0001773]; endothelial cell proliferation [GO:0001935]; activation of innate immune response [GO:0002218]; plasmacytoid dendritic cell activation [GO:0002270]; macrophage activation involved in immune response [GO:0002281]; dendritic cell chemotaxis [GO:0002407]; inflammatory response to antigenic stimulus [GO:0002437]; regulation of tolerance induction [GO:0002643]; regulation of T cell mediated immune response to tumor cell [GO:0002840]; DNA topological change [GO:0006265]; base-excision repair [GO:0006284]; double-strand break repair via nonhomologous end joining [GO:0006303]; DNA recombination [GO:0006310]; regulation of transcription by RNA polymerase II [GO:0006357]; autophagy [GO:0006914]; inflammatory response [GO:0006954]; signal transduction [GO:0007165]; positive regulation of cytosolic calcium ion concentration [GO:0007204]; positive regulation of autophagy [GO:0010508]; gene silencing [GO:0016458]; negative regulation of RNA polymerase II transcription preinitiation complex assembly [GO:0017055]; lung development [GO:0030324]; neuron projection development [GO:0031175]; chromatin assembly [GO:0031497]; regulation of restriction endodeoxyribonuclease activity [GO:0032072]; activation of protein kinase activity [GO:0032147]; DNA geometric change [GO:0032392]; positive regulation of mismatch repair [GO:0032425]; negative regulation of interferon-gamma production [GO:0032689]; positive regulation of interferon-alpha production [GO:0032727]; positive regulation of interferon-beta production [GO:0032728]; positive regulation of interleukin-1 beta production [GO:0032731]; positive regulation of interleukin-1 production [GO:0032732]; positive regulation of interleukin-10 production [GO:0032733]; positive regulation of interleukin-12 production [GO:0032735]; positive regulation of interleukin-6 production [GO:0032755]; positive regulation of interleukin-8 production [GO:0032757]; positive regulation of tumor necrosis factor production [GO:0032760]; V(D)J recombination [GO:0033151]; positive regulation of toll-like receptor 2 signaling pathway [GO:0034137]; positive regulation of toll-like receptor 4 signaling pathway [GO:0034145]; positive regulation of toll-like receptor 9 signaling pathway [GO:0034165]; T-helper 1 cell activation [GO:0035711]; endothelial cell chemotaxis [GO:0035767]; positive regulation of activated T cell proliferation [GO:0042104]; positive regulation of apoptotic process [GO:0043065]; apoptotic cell clearance [GO:0043277]; positive regulation of cysteine-type endopeptidase activity involved in apoptotic process [GO:0043280]; negative regulation of CD4-positive, alpha-beta T cell differentiation [GO:0043371]; positive regulation of DNA binding [GO:0043388]; positive regulation of MAPK cascade [GO:0043410]; positive regulation of blood vessel endothelial cell migration [GO:0043536]; negative regulation of blood vessel endothelial cell migration [GO:0043537]; T-helper 1 cell differentiation [GO:0045063]; innate immune response [GO:0045087]; positive regulation of myeloid cell differentiation [GO:0045639]; positive regulation of glycogen catabolic process [GO:0045819]; positive regulation of transcription by RNA polymerase II [GO:0045944]; positive regulation of JNK cascade [GO:0046330]; positive chemotaxis [GO:0050918]; positive regulation of DNA ligation [GO:0051106]; response to glucocorticoid [GO:0051384]; positive regulation of ERK1 and ERK2 cascade [GO:0070374]; cellular response to lipopolysaccharide [GO:0071222]; positive regulation of monocyte chemotactic protein-1 production [GO:0071639]; positive regulation of monocyte chemotaxis [GO:0090026]; positive regulation of wound healing [GO:0090303]; neutrophil clearance [GO:0097350]; cellular response to interleukin-7 [GO:0098761]; positive regulation of NIK/NF-kappaB signaling [GO:1901224]; positive regulation of sprouting angiogenesis [GO:1903672]; positive regulation of vascular endothelial cell proliferation [GO:1905564]; positive regulation of chemokine (C-X-C motif) ligand 2 production [GO:2000343]; negative regulation of apoptotic cell clearance [GO:2000426]; regulation of nucleotide-excision repair [GO:2000819]; positive regulation of dendritic cell differentiation [GO:2001200];	four-way junction DNA binding [GO:0000400]; bubble DNA binding [GO:0000405]; transcription cis-regulatory region binding [GO:0000976]; lipopolysaccharide binding [GO:0001530]; phosphatidylserine binding [GO:0001786]; damaged DNA binding [GO:0003684]; double-stranded DNA binding [GO:0003690]; single-stranded DNA binding [GO:0003697]; transcription coactivator activity [GO:0003713]; RNA binding [GO:0003723]; double-stranded RNA binding [GO:0003725]; single-stranded RNA binding [GO:0003727]; cytokine activity [GO:0005125]; integrin binding [GO:0005178]; protein binding [GO:0005515]; transcription factor binding [GO:0008134]; DNA binding, bending [GO:0008301]; calcium-dependent protein kinase regulator activity [GO:0010858]; lyase activity [GO:0016829]; C-X-C chemokine binding [GO:0019958]; protein kinase activator activity [GO:0030295]; chemoattractant activity [GO:0042056]; RAGE receptor binding [GO:0050786]; DNA polymerase binding [GO:0070182]; supercoiled DNA binding [GO:0097100]; DNA-binding transcription factor binding [GO:0140297];	condensed chromosome [GO:0000793]; extracellular region [GO:0005576]; extracellular space [GO:0005615]; nucleus [GO:0005634]; nucleoplasm [GO:0005654]; early endosome [GO:0005769]; endoplasmic reticulum-Golgi intermediate compartment [GO:0005793]; cell surface [GO:0009986]; secretory granule lumen [GO:0034774]; neuron projection [GO:0043005]; ficolin-1-rich granule lumen [GO:1904813]; transcription repressor complex [GO:0017053]; alphav-beta3 integrin-HMGB1 complex [GO:0035868];
Nafisa_PRO4	High mobility group protein B1;High mobility group protein B1	HMGB1;HMGB1	NA	P09429;P10103	6.5566	1.9844	XT NP A	2023ms1276	negative regulation of transcription by RNA polymerase II [GO:0000122]; eye development [GO:0001654]; myeloid dendritic cell activation [GO:0001773]; endothelial cell proliferation [GO:0001935]; activation of innate immune response [GO:0002218]; plasmacytoid dendritic cell activation [GO:0002270]; macrophage activation involved in immune response [GO:0002281]; dendritic cell chemotaxis [GO:0002407]; inflammatory response to antigenic stimulus [GO:0002437]; regulation of tolerance induction [GO:0002643]; regulation of T cell mediated immune response to tumor cell [GO:0002840]; DNA topological change [GO:0006265]; base-excision repair [GO:0006284]; double-strand break repair via nonhomologous end joining [GO:0006303]; DNA recombination [GO:0006310]; regulation of transcription by RNA polymerase II [GO:0006357]; autophagy [GO:0006914]; inflammatory response [GO:0006954]; signal transduction [GO:0007165]; positive regulation of cytosolic calcium ion concentration [GO:0007204]; positive regulation of autophagy [GO:0010508]; gene silencing [GO:0016458]; negative regulation of RNA polymerase II transcription preinitiation complex assembly [GO:0017055]; lung development [GO:0030324]; neuron projection development [GO:0031175]; chromatin assembly [GO:0031497]; regulation of restriction endodeoxyribonuclease activity [GO:0032072]; activation of protein kinase activity [GO:0032147]; DNA geometric change [GO:0032392]; positive regulation of mismatch repair [GO:0032425]; negative regulation of interferon-gamma production [GO:0032689]; positive regulation of interferon-alpha production [GO:0032727]; positive regulation of interferon-beta production [GO:0032728]; positive regulation of interleukin-1 beta production [GO:0032731]; positive regulation of interleukin-1 production [GO:0032732]; positive regulation of interleukin-10 production [GO:0032733]; positive regulation of interleukin-12 production [GO:0032735]; positive regulation of interleukin-6 production [GO:0032755]; positive regulation of interleukin-8 production [GO:0032757]; positive regulation of tumor necrosis factor production [GO:0032760]; V(D)J recombination [GO:0033151]; positive regulation of toll-like receptor 2 signaling pathway [GO:0034137]; positive regulation of toll-like receptor 4 signaling pathway [GO:0034145]; positive regulation of toll-like receptor 9 signaling pathway [GO:0034165]; T-helper 1 cell activation [GO:0035711]; endothelial cell chemotaxis [GO:0035767]; positive regulation of activated T cell proliferation [GO:0042104]; positive regulation of apoptotic process [GO:0043065]; apoptotic cell clearance [GO:0043277]; positive regulation of cysteine-type endopeptidase activity involved in apoptotic process [GO:0043280]; negative regulation of CD4-positive, alpha-beta T cell differentiation [GO:0043371]; positive regulation of DNA binding [GO:0043388]; positive regulation of MAPK cascade [GO:0043410]; positive regulation of blood vessel endothelial cell migration [GO:0043536]; negative regulation of blood vessel endothelial cell migration [GO:0043537]; T-helper 1 cell differentiation [GO:0045063]; innate immune response [GO:0045087]; positive regulation of myeloid cell differentiation [GO:0045639]; positive regulation of glycogen catabolic process [GO:0045819]; positive regulation of transcription by RNA polymerase II [GO:0045944]; positive regulation of JNK cascade [GO:0046330]; positive chemotaxis [GO:0050918]; positive regulation of DNA ligation [GO:0051106]; response to glucocorticoid [GO:0051384]; positive regulation of ERK1 and ERK2 cascade [GO:0070374]; cellular response to lipopolysaccharide [GO:0071222]; positive regulation of monocyte chemotactic protein-1 production [GO:0071639]; positive regulation of monocyte chemotaxis [GO:0090026]; positive regulation of wound healing [GO:0090303]; neutrophil clearance [GO:0097350]; cellular response to interleukin-7 [GO:0098761]; positive regulation of NIK/NF-kappaB signaling [GO:1901224]; positive regulation of sprouting angiogenesis [GO:1903672]; positive regulation of vascular endothelial cell proliferation [GO:1905564]; positive regulation of chemokine (C-X-C motif) ligand 2 production [GO:2000343]; negative regulation of apoptotic cell clearance [GO:2000426]; regulation of nucleotide-excision repair [GO:2000819]; positive regulation of dendritic cell differentiation [GO:2001200];	four-way junction DNA binding [GO:0000400]; bubble DNA binding [GO:0000405]; transcription cis-regulatory region binding [GO:0000976]; lipopolysaccharide binding [GO:0001530]; phosphatidylserine binding [GO:0001786]; damaged DNA binding [GO:0003684]; double-stranded DNA binding [GO:0003690]; single-stranded DNA binding [GO:0003697]; transcription coactivator activity [GO:0003713]; RNA binding [GO:0003723]; double-stranded RNA binding [GO:0003725]; single-stranded RNA binding [GO:0003727]; cytokine activity [GO:0005125]; integrin binding [GO:0005178]; protein binding [GO:0005515]; transcription factor binding [GO:0008134]; DNA binding, bending [GO:0008301]; calcium-dependent protein kinase regulator activity [GO:0010858]; lyase activity [GO:0016829]; C-X-C chemokine binding [GO:0019958]; protein kinase activator activity [GO:0030295]; chemoattractant activity [GO:0042056]; RAGE receptor binding [GO:0050786]; DNA polymerase binding [GO:0070182]; supercoiled DNA binding [GO:0097100]; DNA-binding transcription factor binding [GO:0140297];	condensed chromosome [GO:0000793]; extracellular region [GO:0005576]; extracellular space [GO:0005615]; nucleus [GO:0005634]; nucleoplasm [GO:0005654]; early endosome [GO:0005769]; endoplasmic reticulum-Golgi intermediate compartment [GO:0005793]; cell surface [GO:0009986]; secretory granule lumen [GO:0034774]; neuron projection [GO:0043005]; ficolin-1-rich granule lumen [GO:1904813]; transcription repressor complex [GO:0017053]; alphav-beta3 integrin-HMGB1 complex [GO:0035868];
Nafisa_PRO3	High mobility group protein B1;High mobility group protein B1	HMGB1;HMGB1	NA	P09429;P10103	6.573	2.0025	XT NP A	2023ms1276	negative regulation of transcription by RNA polymerase II [GO:0000122]; eye development [GO:0001654]; myeloid dendritic cell activation [GO:0001773]; endothelial cell proliferation [GO:0001935]; activation of innate immune response [GO:0002218]; plasmacytoid dendritic cell activation [GO:0002270]; macrophage activation involved in immune response [GO:0002281]; dendritic cell chemotaxis [GO:0002407]; inflammatory response to antigenic stimulus [GO:0002437]; regulation of tolerance induction [GO:0002643]; regulation of T cell mediated immune response to tumor cell [GO:0002840]; DNA topological change [GO:0006265]; base-excision repair [GO:0006284]; double-strand break repair via nonhomologous end joining [GO:0006303]; DNA recombination [GO:0006310]; regulation of transcription by RNA polymerase II [GO:0006357]; autophagy [GO:0006914]; inflammatory response [GO:0006954]; signal transduction [GO:0007165]; positive regulation of cytosolic calcium ion concentration [GO:0007204]; positive regulation of autophagy [GO:0010508]; gene silencing [GO:0016458]; negative regulation of RNA polymerase II transcription preinitiation complex assembly [GO:0017055]; lung development [GO:0030324]; neuron projection development [GO:0031175]; chromatin assembly [GO:0031497]; regulation of restriction endodeoxyribonuclease activity [GO:0032072]; activation of protein kinase activity [GO:0032147]; DNA geometric change [GO:0032392]; positive regulation of mismatch repair [GO:0032425]; negative regulation of interferon-gamma production [GO:0032689]; positive regulation of interferon-alpha production [GO:0032727]; positive regulation of interferon-beta production [GO:0032728]; positive regulation of interleukin-1 beta production [GO:0032731]; positive regulation of interleukin-1 production [GO:0032732]; positive regulation of interleukin-10 production [GO:0032733]; positive regulation of interleukin-12 production [GO:0032735]; positive regulation of interleukin-6 production [GO:0032755]; positive regulation of interleukin-8 production [GO:0032757]; positive regulation of tumor necrosis factor production [GO:0032760]; V(D)J recombination [GO:0033151]; positive regulation of toll-like receptor 2 signaling pathway [GO:0034137]; positive regulation of toll-like receptor 4 signaling pathway [GO:0034145]; positive regulation of toll-like receptor 9 signaling pathway [GO:0034165]; T-helper 1 cell activation [GO:0035711]; endothelial cell chemotaxis [GO:0035767]; positive regulation of activated T cell proliferation [GO:0042104]; positive regulation of apoptotic process [GO:0043065]; apoptotic cell clearance [GO:0043277]; positive regulation of cysteine-type endopeptidase activity involved in apoptotic process [GO:0043280]; negative regulation of CD4-positive, alpha-beta T cell differentiation [GO:0043371]; positive regulation of DNA binding [GO:0043388]; positive regulation of MAPK cascade [GO:0043410]; positive regulation of blood vessel endothelial cell migration [GO:0043536]; negative regulation of blood vessel endothelial cell migration [GO:0043537]; T-helper 1 cell differentiation [GO:0045063]; innate immune response [GO:0045087]; positive regulation of myeloid cell differentiation [GO:0045639]; positive regulation of glycogen catabolic process [GO:0045819]; positive regulation of transcription by RNA polymerase II [GO:0045944]; positive regulation of JNK cascade [GO:0046330]; positive chemotaxis [GO:0050918]; positive regulation of DNA ligation [GO:0051106]; response to glucocorticoid [GO:0051384]; positive regulation of ERK1 and ERK2 cascade [GO:0070374]; cellular response to lipopolysaccharide [GO:0071222]; positive regulation of monocyte chemotactic protein-1 production [GO:0071639]; positive regulation of monocyte chemotaxis [GO:0090026]; positive regulation of wound healing [GO:0090303]; neutrophil clearance [GO:0097350]; cellular response to interleukin-7 [GO:0098761]; positive regulation of NIK/NF-kappaB signaling [GO:1901224]; positive regulation of sprouting angiogenesis [GO:1903672]; positive regulation of vascular endothelial cell proliferation [GO:1905564]; positive regulation of chemokine (C-X-C motif) ligand 2 production [GO:2000343]; negative regulation of apoptotic cell clearance [GO:2000426]; regulation of nucleotide-excision repair [GO:2000819]; positive regulation of dendritic cell differentiation [GO:2001200];	four-way junction DNA binding [GO:0000400]; bubble DNA binding [GO:0000405]; transcription cis-regulatory region binding [GO:0000976]; lipopolysaccharide binding [GO:0001530]; phosphatidylserine binding [GO:0001786]; damaged DNA binding [GO:0003684]; double-stranded DNA binding [GO:0003690]; single-stranded DNA binding [GO:0003697]; transcription coactivator activity [GO:0003713]; RNA binding [GO:0003723]; double-stranded RNA binding [GO:0003725]; single-stranded RNA binding [GO:0003727]; cytokine activity [GO:0005125]; integrin binding [GO:0005178]; protein binding [GO:0005515]; transcription factor binding [GO:0008134]; DNA binding, bending [GO:0008301]; calcium-dependent protein kinase regulator activity [GO:0010858]; lyase activity [GO:0016829]; C-X-C chemokine binding [GO:0019958]; protein kinase activator activity [GO:0030295]; chemoattractant activity [GO:0042056]; RAGE receptor binding [GO:0050786]; DNA polymerase binding [GO:0070182]; supercoiled DNA binding [GO:0097100]; DNA-binding transcription factor binding [GO:0140297];	condensed chromosome [GO:0000793]; extracellular region [GO:0005576]; extracellular space [GO:0005615]; nucleus [GO:0005634]; nucleoplasm [GO:0005654]; early endosome [GO:0005769]; endoplasmic reticulum-Golgi intermediate compartment [GO:0005793]; cell surface [GO:0009986]; secretory granule lumen [GO:0034774]; neuron projection [GO:0043005]; ficolin-1-rich granule lumen [GO:1904813]; transcription repressor complex [GO:0017053]; alphav-beta3 integrin-HMGB1 complex [GO:0035868];
Nafisa_PRO2	High mobility group protein B1;High mobility group protein B1	HMGB1;HMGB1	NA	P09429;P10103	6.6423	2.0905	XT NP A	2023ms1276	negative regulation of transcription by RNA polymerase II [GO:0000122]; eye development [GO:0001654]; myeloid dendritic cell activation [GO:0001773]; endothelial cell proliferation [GO:0001935]; activation of innate immune response [GO:0002218]; plasmacytoid dendritic cell activation [GO:0002270]; macrophage activation involved in immune response [GO:0002281]; dendritic cell chemotaxis [GO:0002407]; inflammatory response to antigenic stimulus [GO:0002437]; regulation of tolerance induction [GO:0002643]; regulation of T cell mediated immune response to tumor cell [GO:0002840]; DNA topological change [GO:0006265]; base-excision repair [GO:0006284]; double-strand break repair via nonhomologous end joining [GO:0006303]; DNA recombination [GO:0006310]; regulation of transcription by RNA polymerase II [GO:0006357]; autophagy [GO:0006914]; inflammatory response [GO:0006954]; signal transduction [GO:0007165]; positive regulation of cytosolic calcium ion concentration [GO:0007204]; positive regulation of autophagy [GO:0010508]; gene silencing [GO:0016458]; negative regulation of RNA polymerase II transcription preinitiation complex assembly [GO:0017055]; lung development [GO:0030324]; neuron projection development [GO:0031175]; chromatin assembly [GO:0031497]; regulation of restriction endodeoxyribonuclease activity [GO:0032072]; activation of protein kinase activity [GO:0032147]; DNA geometric change [GO:0032392]; positive regulation of mismatch repair [GO:0032425]; negative regulation of interferon-gamma production [GO:0032689]; positive regulation of interferon-alpha production [GO:0032727]; positive regulation of interferon-beta production [GO:0032728]; positive regulation of interleukin-1 beta production [GO:0032731]; positive regulation of interleukin-1 production [GO:0032732]; positive regulation of interleukin-10 production [GO:0032733]; positive regulation of interleukin-12 production [GO:0032735]; positive regulation of interleukin-6 production [GO:0032755]; positive regulation of interleukin-8 production [GO:0032757]; positive regulation of tumor necrosis factor production [GO:0032760]; V(D)J recombination [GO:0033151]; positive regulation of toll-like receptor 2 signaling pathway [GO:0034137]; positive regulation of toll-like receptor 4 signaling pathway [GO:0034145]; positive regulation of toll-like receptor 9 signaling pathway [GO:0034165]; T-helper 1 cell activation [GO:0035711]; endothelial cell chemotaxis [GO:0035767]; positive regulation of activated T cell proliferation [GO:0042104]; positive regulation of apoptotic process [GO:0043065]; apoptotic cell clearance [GO:0043277]; positive regulation of cysteine-type endopeptidase activity involved in apoptotic process [GO:0043280]; negative regulation of CD4-positive, alpha-beta T cell differentiation [GO:0043371]; positive regulation of DNA binding [GO:0043388]; positive regulation of MAPK cascade [GO:0043410]; positive regulation of blood vessel endothelial cell migration [GO:0043536]; negative regulation of blood vessel endothelial cell migration [GO:0043537]; T-helper 1 cell differentiation [GO:0045063]; innate immune response [GO:0045087]; positive regulation of myeloid cell differentiation [GO:0045639]; positive regulation of glycogen catabolic process [GO:0045819]; positive regulation of transcription by RNA polymerase II [GO:0045944]; positive regulation of JNK cascade [GO:0046330]; positive chemotaxis [GO:0050918]; positive regulation of DNA ligation [GO:0051106]; response to glucocorticoid [GO:0051384]; positive regulation of ERK1 and ERK2 cascade [GO:0070374]; cellular response to lipopolysaccharide [GO:0071222]; positive regulation of monocyte chemotactic protein-1 production [GO:0071639]; positive regulation of monocyte chemotaxis [GO:0090026]; positive regulation of wound healing [GO:0090303]; neutrophil clearance [GO:0097350]; cellular response to interleukin-7 [GO:0098761]; positive regulation of NIK/NF-kappaB signaling [GO:1901224]; positive regulation of sprouting angiogenesis [GO:1903672]; positive regulation of vascular endothelial cell proliferation [GO:1905564]; positive regulation of chemokine (C-X-C motif) ligand 2 production [GO:2000343]; negative regulation of apoptotic cell clearance [GO:2000426]; regulation of nucleotide-excision repair [GO:2000819]; positive regulation of dendritic cell differentiation [GO:2001200];	four-way junction DNA binding [GO:0000400]; bubble DNA binding [GO:0000405]; transcription cis-regulatory region binding [GO:0000976]; lipopolysaccharide binding [GO:0001530]; phosphatidylserine binding [GO:0001786]; damaged DNA binding [GO:0003684]; double-stranded DNA binding [GO:0003690]; single-stranded DNA binding [GO:0003697]; transcription coactivator activity [GO:0003713]; RNA binding [GO:0003723]; double-stranded RNA binding [GO:0003725]; single-stranded RNA binding [GO:0003727]; cytokine activity [GO:0005125]; integrin binding [GO:0005178]; protein binding [GO:0005515]; transcription factor binding [GO:0008134]; DNA binding, bending [GO:0008301]; calcium-dependent protein kinase regulator activity [GO:0010858]; lyase activity [GO:0016829]; C-X-C chemokine binding [GO:0019958]; protein kinase activator activity [GO:0030295]; chemoattractant activity [GO:0042056]; RAGE receptor binding [GO:0050786]; DNA polymerase binding [GO:0070182]; supercoiled DNA binding [GO:0097100]; DNA-binding transcription factor binding [GO:0140297];	condensed chromosome [GO:0000793]; extracellular region [GO:0005576]; extracellular space [GO:0005615]; nucleus [GO:0005634]; nucleoplasm [GO:0005654]; early endosome [GO:0005769]; endoplasmic reticulum-Golgi intermediate compartment [GO:0005793]; cell surface [GO:0009986]; secretory granule lumen [GO:0034774]; neuron projection [GO:0043005]; ficolin-1-rich granule lumen [GO:1904813]; transcription repressor complex [GO:0017053]; alphav-beta3 integrin-HMGB1 complex [GO:0035868];
Nafisa_PRO1	High mobility group protein B1;High mobility group protein B1	HMGB1;HMGB1	NA	P09429;P10103	6.538	1.9907	XT NP A	2023ms1276	negative regulation of transcription by RNA polymerase II [GO:0000122]; eye development [GO:0001654]; myeloid dendritic cell activation [GO:0001773]; endothelial cell proliferation [GO:0001935]; activation of innate immune response [GO:0002218]; plasmacytoid dendritic cell activation [GO:0002270]; macrophage activation involved in immune response [GO:0002281]; dendritic cell chemotaxis [GO:0002407]; inflammatory response to antigenic stimulus [GO:0002437]; regulation of tolerance induction [GO:0002643]; regulation of T cell mediated immune response to tumor cell [GO:0002840]; DNA topological change [GO:0006265]; base-excision repair [GO:0006284]; double-strand break repair via nonhomologous end joining [GO:0006303]; DNA recombination [GO:0006310]; regulation of transcription by RNA polymerase II [GO:0006357]; autophagy [GO:0006914]; inflammatory response [GO:0006954]; signal transduction [GO:0007165]; positive regulation of cytosolic calcium ion concentration [GO:0007204]; positive regulation of autophagy [GO:0010508]; gene silencing [GO:0016458]; negative regulation of RNA polymerase II transcription preinitiation complex assembly [GO:0017055]; lung development [GO:0030324]; neuron projection development [GO:0031175]; chromatin assembly [GO:0031497]; regulation of restriction endodeoxyribonuclease activity [GO:0032072]; activation of protein kinase activity [GO:0032147]; DNA geometric change [GO:0032392]; positive regulation of mismatch repair [GO:0032425]; negative regulation of interferon-gamma production [GO:0032689]; positive regulation of interferon-alpha production [GO:0032727]; positive regulation of interferon-beta production [GO:0032728]; positive regulation of interleukin-1 beta production [GO:0032731]; positive regulation of interleukin-1 production [GO:0032732]; positive regulation of interleukin-10 production [GO:0032733]; positive regulation of interleukin-12 production [GO:0032735]; positive regulation of interleukin-6 production [GO:0032755]; positive regulation of interleukin-8 production [GO:0032757]; positive regulation of tumor necrosis factor production [GO:0032760]; V(D)J recombination [GO:0033151]; positive regulation of toll-like receptor 2 signaling pathway [GO:0034137]; positive regulation of toll-like receptor 4 signaling pathway [GO:0034145]; positive regulation of toll-like receptor 9 signaling pathway [GO:0034165]; T-helper 1 cell activation [GO:0035711]; endothelial cell chemotaxis [GO:0035767]; positive regulation of activated T cell proliferation [GO:0042104]; positive regulation of apoptotic process [GO:0043065]; apoptotic cell clearance [GO:0043277]; positive regulation of cysteine-type endopeptidase activity involved in apoptotic process [GO:0043280]; negative regulation of CD4-positive, alpha-beta T cell differentiation [GO:0043371]; positive regulation of DNA binding [GO:0043388]; positive regulation of MAPK cascade [GO:0043410]; positive regulation of blood vessel endothelial cell migration [GO:0043536]; negative regulation of blood vessel endothelial cell migration [GO:0043537]; T-helper 1 cell differentiation [GO:0045063]; innate immune response [GO:0045087]; positive regulation of myeloid cell differentiation [GO:0045639]; positive regulation of glycogen catabolic process [GO:0045819]; positive regulation of transcription by RNA polymerase II [GO:0045944]; positive regulation of JNK cascade [GO:0046330]; positive chemotaxis [GO:0050918]; positive regulation of DNA ligation [GO:0051106]; response to glucocorticoid [GO:0051384]; positive regulation of ERK1 and ERK2 cascade [GO:0070374]; cellular response to lipopolysaccharide [GO:0071222]; positive regulation of monocyte chemotactic protein-1 production [GO:0071639]; positive regulation of monocyte chemotaxis [GO:0090026]; positive regulation of wound healing [GO:0090303]; neutrophil clearance [GO:0097350]; cellular response to interleukin-7 [GO:0098761]; positive regulation of NIK/NF-kappaB signaling [GO:1901224]; positive regulation of sprouting angiogenesis [GO:1903672]; positive regulation of vascular endothelial cell proliferation [GO:1905564]; positive regulation of chemokine (C-X-C motif) ligand 2 production [GO:2000343]; negative regulation of apoptotic cell clearance [GO:2000426]; regulation of nucleotide-excision repair [GO:2000819]; positive regulation of dendritic cell differentiation [GO:2001200];	four-way junction DNA binding [GO:0000400]; bubble DNA binding [GO:0000405]; transcription cis-regulatory region binding [GO:0000976]; lipopolysaccharide binding [GO:0001530]; phosphatidylserine binding [GO:0001786]; damaged DNA binding [GO:0003684]; double-stranded DNA binding [GO:0003690]; single-stranded DNA binding [GO:0003697]; transcription coactivator activity [GO:0003713]; RNA binding [GO:0003723]; double-stranded RNA binding [GO:0003725]; single-stranded RNA binding [GO:0003727]; cytokine activity [GO:0005125]; integrin binding [GO:0005178]; protein binding [GO:0005515]; transcription factor binding [GO:0008134]; DNA binding, bending [GO:0008301]; calcium-dependent protein kinase regulator activity [GO:0010858]; lyase activity [GO:0016829]; C-X-C chemokine binding [GO:0019958]; protein kinase activator activity [GO:0030295]; chemoattractant activity [GO:0042056]; RAGE receptor binding [GO:0050786]; DNA polymerase binding [GO:0070182]; supercoiled DNA binding [GO:0097100]; DNA-binding transcription factor binding [GO:0140297];	condensed chromosome [GO:0000793]; extracellular region [GO:0005576]; extracellular space [GO:0005615]; nucleus [GO:0005634]; nucleoplasm [GO:0005654]; early endosome [GO:0005769]; endoplasmic reticulum-Golgi intermediate compartment [GO:0005793]; cell surface [GO:0009986]; secretory granule lumen [GO:0034774]; neuron projection [GO:0043005]; ficolin-1-rich granule lumen [GO:1904813]; transcription repressor complex [GO:0017053]; alphav-beta3 integrin-HMGB1 complex [GO:0035868];
Nafisa_SEN7	SAM and SH3 domain-containing protein 3	SASH3	O75995	A0JN71	4.3101	-0.3026	XT NP A	2023ms1276	NA	NA	NA
Nafisa_SEN6	SAM and SH3 domain-containing protein 3	SASH3	O75995	A0JN71	4.3128	-0.3143	XT NP A	2023ms1276	NA	NA	NA
Nafisa_SEN5	SAM and SH3 domain-containing protein 3	SASH3	O75995	A0JN71	4.4395	-0.2136	XT NP A	2023ms1276	NA	NA	NA
Nafisa_SEN4	SAM and SH3 domain-containing protein 3	SASH3	O75995	A0JN71	4.4538	-0.1665	XT NP A	2023ms1276	NA	NA	NA
Nafisa_SEN3	SAM and SH3 domain-containing protein 3	SASH3	O75995	A0JN71	4.4979	-0.1217	XT NP A	2023ms1276	NA	NA	NA
Nafisa_SEN2	SAM and SH3 domain-containing protein 3	SASH3	O75995	A0JN71	4.3635	-0.2694	XT NP A	2023ms1276	NA	NA	NA
Nafisa_SEN1	SAM and SH3 domain-containing protein 3	SASH3	O75995	A0JN71	4.3271	-0.2906	XT NP A	2023ms1276	NA	NA	NA
Nafisa_PRO7	SAM and SH3 domain-containing protein 3	SASH3	O75995	A0JN71	4.7847	0.2298	XT NP A	2023ms1276	NA	NA	NA
Nafisa_PRO6	SAM and SH3 domain-containing protein 3	SASH3	O75995	A0JN71	4.738	0.193	XT NP A	2023ms1276	NA	NA	NA
Nafisa_PRO5	SAM and SH3 domain-containing protein 3	SASH3	O75995	A0JN71	4.8594	0.3222	XT NP A	2023ms1276	NA	NA	NA
Nafisa_PRO4	SAM and SH3 domain-containing protein 3	SASH3	O75995	A0JN71	4.8516	0.2794	XT NP A	2023ms1276	NA	NA	NA
Nafisa_PRO3	SAM and SH3 domain-containing protein 3	SASH3	O75995	A0JN71	4.8945	0.324	XT NP A	2023ms1276	NA	NA	NA
Nafisa_PRO2	SAM and SH3 domain-containing protein 3	SASH3	O75995	A0JN71	4.8057	0.254	XT NP A	2023ms1276	NA	NA	NA
Nafisa_PRO1	SAM and SH3 domain-containing protein 3	SASH3	O75995	A0JN71	4.7962	0.249	XT NP A	2023ms1276	NA	NA	NA
Nafisa_SEN7	Metalloproteinase inhibitor 1	TIMP1	P01033	P20414	4.3936	-0.2191	XT NP A	2023ms1276	NA	NA	NA
Nafisa_SEN6	Metalloproteinase inhibitor 1	TIMP1	P01033	P20414	4.3547	-0.2724	XT NP A	2023ms1276	NA	NA	NA
Nafisa_SEN5	Metalloproteinase inhibitor 1	TIMP1	P01033	P20414	4.3258	-0.3273	XT NP A	2023ms1276	NA	NA	NA
Nafisa_SEN4	Metalloproteinase inhibitor 1	TIMP1	P01033	P20414	4.414	-0.2063	XT NP A	2023ms1276	NA	NA	NA
Nafisa_SEN3	Metalloproteinase inhibitor 1	TIMP1	P01033	P20414	4.4831	-0.1365	XT NP A	2023ms1276	NA	NA	NA
Nafisa_SEN2	Metalloproteinase inhibitor 1	TIMP1	P01033	P20414	4.3159	-0.317	XT NP A	2023ms1276	NA	NA	NA
Nafisa_SEN1	Metalloproteinase inhibitor 1	TIMP1	P01033	P20414	4.4239	-0.1938	XT NP A	2023ms1276	NA	NA	NA
Nafisa_PRO7	Metalloproteinase inhibitor 1	TIMP1	P01033	P20414	4.7496	0.1947	XT NP A	2023ms1276	NA	NA	NA
Nafisa_PRO6	Metalloproteinase inhibitor 1	TIMP1	P01033	P20414	4.795	0.25	XT NP A	2023ms1276	NA	NA	NA
Nafisa_PRO5	Metalloproteinase inhibitor 1	TIMP1	P01033	P20414	4.8246	0.2874	XT NP A	2023ms1276	NA	NA	NA
Nafisa_PRO4	Metalloproteinase inhibitor 1	TIMP1	P01033	P20414	4.7142	0.142	XT NP A	2023ms1276	NA	NA	NA
Nafisa_PRO3	Metalloproteinase inhibitor 1	TIMP1	P01033	P20414	4.752	0.1815	XT NP A	2023ms1276	NA	NA	NA
Nafisa_PRO2	Metalloproteinase inhibitor 1	TIMP1	P01033	P20414	4.7124	0.1606	XT NP A	2023ms1276	NA	NA	NA
Nafisa_PRO1	Metalloproteinase inhibitor 1	TIMP1	P01033	P20414	4.7537	0.2064	XT NP A	2023ms1276	NA	NA	NA
Nafisa_SEN7	Contactin-5;Isoform of O94779, Isoform 2 of Contactin-5;Isoform of O94779, Isoform 3 of Contactin-5	CNTN5;CNTN5;CNTN5	NA	O94779;O94779-2;O94779-4	4.3947	-0.2181	XT NP B	2023ms1276	cell adhesion [GO:0007155]; sensory perception of sound [GO:0007605]; presynapse assembly [GO:0099054]; ;	; ;	extracellular region [GO:0005576]; plasma membrane [GO:0005886]; GABA-ergic synapse [GO:0098982]; anchored component of presynaptic membrane [GO:0099026]; ;
Nafisa_SEN6	Contactin-5;Isoform of O94779, Isoform 2 of Contactin-5;Isoform of O94779, Isoform 3 of Contactin-5	CNTN5;CNTN5;CNTN5	NA	O94779;O94779-2;O94779-4	4.3167	-0.3104	XT NP B	2023ms1276	cell adhesion [GO:0007155]; sensory perception of sound [GO:0007605]; presynapse assembly [GO:0099054]; ;	; ;	extracellular region [GO:0005576]; plasma membrane [GO:0005886]; GABA-ergic synapse [GO:0098982]; anchored component of presynaptic membrane [GO:0099026]; ;
Nafisa_SEN5	Contactin-5;Isoform of O94779, Isoform 2 of Contactin-5;Isoform of O94779, Isoform 3 of Contactin-5	CNTN5;CNTN5;CNTN5	NA	O94779;O94779-2;O94779-4	4.3843	-0.2689	XT NP B	2023ms1276	cell adhesion [GO:0007155]; sensory perception of sound [GO:0007605]; presynapse assembly [GO:0099054]; ;	; ;	extracellular region [GO:0005576]; plasma membrane [GO:0005886]; GABA-ergic synapse [GO:0098982]; anchored component of presynaptic membrane [GO:0099026]; ;
Nafisa_SEN4	Contactin-5;Isoform of O94779, Isoform 2 of Contactin-5;Isoform of O94779, Isoform 3 of Contactin-5	CNTN5;CNTN5;CNTN5	NA	O94779;O94779-2;O94779-4	4.4225	-0.1979	XT NP B	2023ms1276	cell adhesion [GO:0007155]; sensory perception of sound [GO:0007605]; presynapse assembly [GO:0099054]; ;	; ;	extracellular region [GO:0005576]; plasma membrane [GO:0005886]; GABA-ergic synapse [GO:0098982]; anchored component of presynaptic membrane [GO:0099026]; ;
Nafisa_SEN3	Contactin-5;Isoform of O94779, Isoform 2 of Contactin-5;Isoform of O94779, Isoform 3 of Contactin-5	CNTN5;CNTN5;CNTN5	NA	O94779;O94779-2;O94779-4	4.3705	-0.2492	XT NP B	2023ms1276	cell adhesion [GO:0007155]; sensory perception of sound [GO:0007605]; presynapse assembly [GO:0099054]; ;	; ;	extracellular region [GO:0005576]; plasma membrane [GO:0005886]; GABA-ergic synapse [GO:0098982]; anchored component of presynaptic membrane [GO:0099026]; ;
Nafisa_SEN2	Contactin-5;Isoform of O94779, Isoform 2 of Contactin-5;Isoform of O94779, Isoform 3 of Contactin-5	CNTN5;CNTN5;CNTN5	NA	O94779;O94779-2;O94779-4	4.3073	-0.3257	XT NP B	2023ms1276	cell adhesion [GO:0007155]; sensory perception of sound [GO:0007605]; presynapse assembly [GO:0099054]; ;	; ;	extracellular region [GO:0005576]; plasma membrane [GO:0005886]; GABA-ergic synapse [GO:0098982]; anchored component of presynaptic membrane [GO:0099026]; ;
Nafisa_SEN1	Contactin-5;Isoform of O94779, Isoform 2 of Contactin-5;Isoform of O94779, Isoform 3 of Contactin-5	CNTN5;CNTN5;CNTN5	NA	O94779;O94779-2;O94779-4	4.367	-0.2507	XT NP B	2023ms1276	cell adhesion [GO:0007155]; sensory perception of sound [GO:0007605]; presynapse assembly [GO:0099054]; ;	; ;	extracellular region [GO:0005576]; plasma membrane [GO:0005886]; GABA-ergic synapse [GO:0098982]; anchored component of presynaptic membrane [GO:0099026]; ;
Nafisa_PRO7	Contactin-5;Isoform of O94779, Isoform 2 of Contactin-5;Isoform of O94779, Isoform 3 of Contactin-5	CNTN5;CNTN5;CNTN5	NA	O94779;O94779-2;O94779-4	4.3671	-0.1878	XT NP B	2023ms1276	cell adhesion [GO:0007155]; sensory perception of sound [GO:0007605]; presynapse assembly [GO:0099054]; ;	; ;	extracellular region [GO:0005576]; plasma membrane [GO:0005886]; GABA-ergic synapse [GO:0098982]; anchored component of presynaptic membrane [GO:0099026]; ;
Nafisa_PRO6	Contactin-5;Isoform of O94779, Isoform 2 of Contactin-5;Isoform of O94779, Isoform 3 of Contactin-5	CNTN5;CNTN5;CNTN5	NA	O94779;O94779-2;O94779-4	4.3747	-0.1704	XT NP B	2023ms1276	cell adhesion [GO:0007155]; sensory perception of sound [GO:0007605]; presynapse assembly [GO:0099054]; ;	; ;	extracellular region [GO:0005576]; plasma membrane [GO:0005886]; GABA-ergic synapse [GO:0098982]; anchored component of presynaptic membrane [GO:0099026]; ;
Nafisa_PRO5	Contactin-5;Isoform of O94779, Isoform 2 of Contactin-5;Isoform of O94779, Isoform 3 of Contactin-5	CNTN5;CNTN5;CNTN5	NA	O94779;O94779-2;O94779-4	4.3999	-0.1373	XT NP B	2023ms1276	cell adhesion [GO:0007155]; sensory perception of sound [GO:0007605]; presynapse assembly [GO:0099054]; ;	; ;	extracellular region [GO:0005576]; plasma membrane [GO:0005886]; GABA-ergic synapse [GO:0098982]; anchored component of presynaptic membrane [GO:0099026]; ;
Nafisa_PRO4	Contactin-5;Isoform of O94779, Isoform 2 of Contactin-5;Isoform of O94779, Isoform 3 of Contactin-5	CNTN5;CNTN5;CNTN5	NA	O94779;O94779-2;O94779-4	4.4043	-0.1679	XT NP B	2023ms1276	cell adhesion [GO:0007155]; sensory perception of sound [GO:0007605]; presynapse assembly [GO:0099054]; ;	; ;	extracellular region [GO:0005576]; plasma membrane [GO:0005886]; GABA-ergic synapse [GO:0098982]; anchored component of presynaptic membrane [GO:0099026]; ;
Nafisa_PRO3	Contactin-5;Isoform of O94779, Isoform 2 of Contactin-5;Isoform of O94779, Isoform 3 of Contactin-5	CNTN5;CNTN5;CNTN5	NA	O94779;O94779-2;O94779-4	4.3981	-0.1724	XT NP B	2023ms1276	cell adhesion [GO:0007155]; sensory perception of sound [GO:0007605]; presynapse assembly [GO:0099054]; ;	; ;	extracellular region [GO:0005576]; plasma membrane [GO:0005886]; GABA-ergic synapse [GO:0098982]; anchored component of presynaptic membrane [GO:0099026]; ;
Nafisa_PRO2	Contactin-5;Isoform of O94779, Isoform 2 of Contactin-5;Isoform of O94779, Isoform 3 of Contactin-5	CNTN5;CNTN5;CNTN5	NA	O94779;O94779-2;O94779-4	4.345	-0.2067	XT NP B	2023ms1276	cell adhesion [GO:0007155]; sensory perception of sound [GO:0007605]; presynapse assembly [GO:0099054]; ;	; ;	extracellular region [GO:0005576]; plasma membrane [GO:0005886]; GABA-ergic synapse [GO:0098982]; anchored component of presynaptic membrane [GO:0099026]; ;
Nafisa_PRO1	Contactin-5;Isoform of O94779, Isoform 2 of Contactin-5;Isoform of O94779, Isoform 3 of Contactin-5	CNTN5;CNTN5;CNTN5	NA	O94779;O94779-2;O94779-4	4.3783	-0.169	XT NP B	2023ms1276	cell adhesion [GO:0007155]; sensory perception of sound [GO:0007605]; presynapse assembly [GO:0099054]; ;	; ;	extracellular region [GO:0005576]; plasma membrane [GO:0005886]; GABA-ergic synapse [GO:0098982]; anchored component of presynaptic membrane [GO:0099026]; ;
Nafisa_SEN7	Nicotinamide/nicotinic acid mononucleotide adenylyltransferase 1	NMNAT1	A0A024R4E1	Q9HAN9	4.8562	0.2435	XT NP A	2023ms1276	nucleotide biosynthetic process [GO:0009165]; NAD biosynthetic process [GO:0009435]; response to wounding [GO:0009611]; positive regulation of MAPK cascade [GO:0043410]; negative regulation of neuron apoptotic process [GO:0043524]; negative regulation of apoptotic DNA fragmentation [GO:1902511]; ATP generation from poly-ADP-D-ribose [GO:1990966]	nicotinamide-nucleotide adenylyltransferase activity [GO:0000309]; nicotinate-nucleotide adenylyltransferase activity [GO:0004515]; protein binding [GO:0005515]; ATP binding [GO:0005524]; identical protein binding [GO:0042802]	nucleus [GO:0005634]; nucleoplasm [GO:0005654]; cytoplasm [GO:0005737]; nuclear body [GO:0016604]
Nafisa_SEN6	Nicotinamide/nicotinic acid mononucleotide adenylyltransferase 1	NMNAT1	A0A024R4E1	Q9HAN9	4.896	0.2689	XT NP A	2023ms1276	nucleotide biosynthetic process [GO:0009165]; NAD biosynthetic process [GO:0009435]; response to wounding [GO:0009611]; positive regulation of MAPK cascade [GO:0043410]; negative regulation of neuron apoptotic process [GO:0043524]; negative regulation of apoptotic DNA fragmentation [GO:1902511]; ATP generation from poly-ADP-D-ribose [GO:1990966]	nicotinamide-nucleotide adenylyltransferase activity [GO:0000309]; nicotinate-nucleotide adenylyltransferase activity [GO:0004515]; protein binding [GO:0005515]; ATP binding [GO:0005524]; identical protein binding [GO:0042802]	nucleus [GO:0005634]; nucleoplasm [GO:0005654]; cytoplasm [GO:0005737]; nuclear body [GO:0016604]
Nafisa_SEN5	Nicotinamide/nicotinic acid mononucleotide adenylyltransferase 1	NMNAT1	A0A024R4E1	Q9HAN9	4.8663	0.2132	XT NP A	2023ms1276	nucleotide biosynthetic process [GO:0009165]; NAD biosynthetic process [GO:0009435]; response to wounding [GO:0009611]; positive regulation of MAPK cascade [GO:0043410]; negative regulation of neuron apoptotic process [GO:0043524]; negative regulation of apoptotic DNA fragmentation [GO:1902511]; ATP generation from poly-ADP-D-ribose [GO:1990966]	nicotinamide-nucleotide adenylyltransferase activity [GO:0000309]; nicotinate-nucleotide adenylyltransferase activity [GO:0004515]; protein binding [GO:0005515]; ATP binding [GO:0005524]; identical protein binding [GO:0042802]	nucleus [GO:0005634]; nucleoplasm [GO:0005654]; cytoplasm [GO:0005737]; nuclear body [GO:0016604]
Nafisa_SEN4	Nicotinamide/nicotinic acid mononucleotide adenylyltransferase 1	NMNAT1	A0A024R4E1	Q9HAN9	4.894	0.2737	XT NP A	2023ms1276	nucleotide biosynthetic process [GO:0009165]; NAD biosynthetic process [GO:0009435]; response to wounding [GO:0009611]; positive regulation of MAPK cascade [GO:0043410]; negative regulation of neuron apoptotic process [GO:0043524]; negative regulation of apoptotic DNA fragmentation [GO:1902511]; ATP generation from poly-ADP-D-ribose [GO:1990966]	nicotinamide-nucleotide adenylyltransferase activity [GO:0000309]; nicotinate-nucleotide adenylyltransferase activity [GO:0004515]; protein binding [GO:0005515]; ATP binding [GO:0005524]; identical protein binding [GO:0042802]	nucleus [GO:0005634]; nucleoplasm [GO:0005654]; cytoplasm [GO:0005737]; nuclear body [GO:0016604]
Nafisa_SEN3	Nicotinamide/nicotinic acid mononucleotide adenylyltransferase 1	NMNAT1	A0A024R4E1	Q9HAN9	4.8993	0.2797	XT NP A	2023ms1276	nucleotide biosynthetic process [GO:0009165]; NAD biosynthetic process [GO:0009435]; response to wounding [GO:0009611]; positive regulation of MAPK cascade [GO:0043410]; negative regulation of neuron apoptotic process [GO:0043524]; negative regulation of apoptotic DNA fragmentation [GO:1902511]; ATP generation from poly-ADP-D-ribose [GO:1990966]	nicotinamide-nucleotide adenylyltransferase activity [GO:0000309]; nicotinate-nucleotide adenylyltransferase activity [GO:0004515]; protein binding [GO:0005515]; ATP binding [GO:0005524]; identical protein binding [GO:0042802]	nucleus [GO:0005634]; nucleoplasm [GO:0005654]; cytoplasm [GO:0005737]; nuclear body [GO:0016604]
Nafisa_SEN2	Nicotinamide/nicotinic acid mononucleotide adenylyltransferase 1	NMNAT1	A0A024R4E1	Q9HAN9	4.8753	0.2424	XT NP A	2023ms1276	nucleotide biosynthetic process [GO:0009165]; NAD biosynthetic process [GO:0009435]; response to wounding [GO:0009611]; positive regulation of MAPK cascade [GO:0043410]; negative regulation of neuron apoptotic process [GO:0043524]; negative regulation of apoptotic DNA fragmentation [GO:1902511]; ATP generation from poly-ADP-D-ribose [GO:1990966]	nicotinamide-nucleotide adenylyltransferase activity [GO:0000309]; nicotinate-nucleotide adenylyltransferase activity [GO:0004515]; protein binding [GO:0005515]; ATP binding [GO:0005524]; identical protein binding [GO:0042802]	nucleus [GO:0005634]; nucleoplasm [GO:0005654]; cytoplasm [GO:0005737]; nuclear body [GO:0016604]
Nafisa_SEN1	Nicotinamide/nicotinic acid mononucleotide adenylyltransferase 1	NMNAT1	A0A024R4E1	Q9HAN9	4.8849	0.2671	XT NP A	2023ms1276	nucleotide biosynthetic process [GO:0009165]; NAD biosynthetic process [GO:0009435]; response to wounding [GO:0009611]; positive regulation of MAPK cascade [GO:0043410]; negative regulation of neuron apoptotic process [GO:0043524]; negative regulation of apoptotic DNA fragmentation [GO:1902511]; ATP generation from poly-ADP-D-ribose [GO:1990966]	nicotinamide-nucleotide adenylyltransferase activity [GO:0000309]; nicotinate-nucleotide adenylyltransferase activity [GO:0004515]; protein binding [GO:0005515]; ATP binding [GO:0005524]; identical protein binding [GO:0042802]	nucleus [GO:0005634]; nucleoplasm [GO:0005654]; cytoplasm [GO:0005737]; nuclear body [GO:0016604]
Nafisa_PRO7	Nicotinamide/nicotinic acid mononucleotide adenylyltransferase 1	NMNAT1	A0A024R4E1	Q9HAN9	4.4269	-0.1279	XT NP A	2023ms1276	nucleotide biosynthetic process [GO:0009165]; NAD biosynthetic process [GO:0009435]; response to wounding [GO:0009611]; positive regulation of MAPK cascade [GO:0043410]; negative regulation of neuron apoptotic process [GO:0043524]; negative regulation of apoptotic DNA fragmentation [GO:1902511]; ATP generation from poly-ADP-D-ribose [GO:1990966]	nicotinamide-nucleotide adenylyltransferase activity [GO:0000309]; nicotinate-nucleotide adenylyltransferase activity [GO:0004515]; protein binding [GO:0005515]; ATP binding [GO:0005524]; identical protein binding [GO:0042802]	nucleus [GO:0005634]; nucleoplasm [GO:0005654]; cytoplasm [GO:0005737]; nuclear body [GO:0016604]
Nafisa_PRO6	Nicotinamide/nicotinic acid mononucleotide adenylyltransferase 1	NMNAT1	A0A024R4E1	Q9HAN9	4.3866	-0.1584	XT NP A	2023ms1276	nucleotide biosynthetic process [GO:0009165]; NAD biosynthetic process [GO:0009435]; response to wounding [GO:0009611]; positive regulation of MAPK cascade [GO:0043410]; negative regulation of neuron apoptotic process [GO:0043524]; negative regulation of apoptotic DNA fragmentation [GO:1902511]; ATP generation from poly-ADP-D-ribose [GO:1990966]	nicotinamide-nucleotide adenylyltransferase activity [GO:0000309]; nicotinate-nucleotide adenylyltransferase activity [GO:0004515]; protein binding [GO:0005515]; ATP binding [GO:0005524]; identical protein binding [GO:0042802]	nucleus [GO:0005634]; nucleoplasm [GO:0005654]; cytoplasm [GO:0005737]; nuclear body [GO:0016604]
Nafisa_PRO5	Nicotinamide/nicotinic acid mononucleotide adenylyltransferase 1	NMNAT1	A0A024R4E1	Q9HAN9	4.3826	-0.1546	XT NP A	2023ms1276	nucleotide biosynthetic process [GO:0009165]; NAD biosynthetic process [GO:0009435]; response to wounding [GO:0009611]; positive regulation of MAPK cascade [GO:0043410]; negative regulation of neuron apoptotic process [GO:0043524]; negative regulation of apoptotic DNA fragmentation [GO:1902511]; ATP generation from poly-ADP-D-ribose [GO:1990966]	nicotinamide-nucleotide adenylyltransferase activity [GO:0000309]; nicotinate-nucleotide adenylyltransferase activity [GO:0004515]; protein binding [GO:0005515]; ATP binding [GO:0005524]; identical protein binding [GO:0042802]	nucleus [GO:0005634]; nucleoplasm [GO:0005654]; cytoplasm [GO:0005737]; nuclear body [GO:0016604]
Nafisa_PRO4	Nicotinamide/nicotinic acid mononucleotide adenylyltransferase 1	NMNAT1	A0A024R4E1	Q9HAN9	4.5784	0.0062	XT NP A	2023ms1276	nucleotide biosynthetic process [GO:0009165]; NAD biosynthetic process [GO:0009435]; response to wounding [GO:0009611]; positive regulation of MAPK cascade [GO:0043410]; negative regulation of neuron apoptotic process [GO:0043524]; negative regulation of apoptotic DNA fragmentation [GO:1902511]; ATP generation from poly-ADP-D-ribose [GO:1990966]	nicotinamide-nucleotide adenylyltransferase activity [GO:0000309]; nicotinate-nucleotide adenylyltransferase activity [GO:0004515]; protein binding [GO:0005515]; ATP binding [GO:0005524]; identical protein binding [GO:0042802]	nucleus [GO:0005634]; nucleoplasm [GO:0005654]; cytoplasm [GO:0005737]; nuclear body [GO:0016604]
Nafisa_PRO3	Nicotinamide/nicotinic acid mononucleotide adenylyltransferase 1	NMNAT1	A0A024R4E1	Q9HAN9	4.5562	-0.0143	XT NP A	2023ms1276	nucleotide biosynthetic process [GO:0009165]; NAD biosynthetic process [GO:0009435]; response to wounding [GO:0009611]; positive regulation of MAPK cascade [GO:0043410]; negative regulation of neuron apoptotic process [GO:0043524]; negative regulation of apoptotic DNA fragmentation [GO:1902511]; ATP generation from poly-ADP-D-ribose [GO:1990966]	nicotinamide-nucleotide adenylyltransferase activity [GO:0000309]; nicotinate-nucleotide adenylyltransferase activity [GO:0004515]; protein binding [GO:0005515]; ATP binding [GO:0005524]; identical protein binding [GO:0042802]	nucleus [GO:0005634]; nucleoplasm [GO:0005654]; cytoplasm [GO:0005737]; nuclear body [GO:0016604]
Nafisa_PRO2	Nicotinamide/nicotinic acid mononucleotide adenylyltransferase 1	NMNAT1	A0A024R4E1	Q9HAN9	4.5558	0.004	XT NP A	2023ms1276	nucleotide biosynthetic process [GO:0009165]; NAD biosynthetic process [GO:0009435]; response to wounding [GO:0009611]; positive regulation of MAPK cascade [GO:0043410]; negative regulation of neuron apoptotic process [GO:0043524]; negative regulation of apoptotic DNA fragmentation [GO:1902511]; ATP generation from poly-ADP-D-ribose [GO:1990966]	nicotinamide-nucleotide adenylyltransferase activity [GO:0000309]; nicotinate-nucleotide adenylyltransferase activity [GO:0004515]; protein binding [GO:0005515]; ATP binding [GO:0005524]; identical protein binding [GO:0042802]	nucleus [GO:0005634]; nucleoplasm [GO:0005654]; cytoplasm [GO:0005737]; nuclear body [GO:0016604]
Nafisa_PRO1	Nicotinamide/nicotinic acid mononucleotide adenylyltransferase 1	NMNAT1	A0A024R4E1	Q9HAN9	4.367	-0.1803	XT NP A	2023ms1276	nucleotide biosynthetic process [GO:0009165]; NAD biosynthetic process [GO:0009435]; response to wounding [GO:0009611]; positive regulation of MAPK cascade [GO:0043410]; negative regulation of neuron apoptotic process [GO:0043524]; negative regulation of apoptotic DNA fragmentation [GO:1902511]; ATP generation from poly-ADP-D-ribose [GO:1990966]	nicotinamide-nucleotide adenylyltransferase activity [GO:0000309]; nicotinate-nucleotide adenylyltransferase activity [GO:0004515]; protein binding [GO:0005515]; ATP binding [GO:0005524]; identical protein binding [GO:0042802]	nucleus [GO:0005634]; nucleoplasm [GO:0005654]; cytoplasm [GO:0005737]; nuclear body [GO:0016604]
Nafisa_SEN7	Transcription initiation factor TFIID subunit 7	TAF7	Q15545	Q15545	4.5547	-0.058	XT NP A	2023ms1276	spermine transport [GO:0000296]; negative regulation of transcription by RNA polymerase II [GO:0000122]; DNA-templated transcription, initiation [GO:0006352]; transcription by RNA polymerase II [GO:0006366]; transcription initiation from RNA polymerase II promoter [GO:0006367]; negative regulation of protein kinase activity [GO:0006469]; intracellular estrogen receptor signaling pathway [GO:0030520]; negative regulation of histone acetylation [GO:0035067]; negative regulation of MHC class I biosynthetic process [GO:0045344]; negative regulation of MHC class II biosynthetic process [GO:0045347]; negative regulation of transcription, DNA-templated [GO:0045892]; positive regulation of transcription by RNA polymerase II [GO:0045944]; negative regulation of histone H4 acetylation [GO:0090241]; regulation of transcription by RNA polymerase II [GO:0006357]; RNA polymerase II preinitiation complex assembly [GO:0051123]	RNA polymerase II general transcription initiation factor activity [GO:0016251]; H3K27me3 modified histone binding [GO:0061628]; transcription cis-regulatory region binding [GO:0000976]; TFIIH-class transcription factor complex binding [GO:0001097]; protein binding [GO:0005515]; transcription factor binding [GO:0008134]; histone acetyltransferase binding [GO:0035035]; vitamin D receptor binding [GO:0042809]; thyroid hormone receptor binding [GO:0046966]; protein heterodimerization activity [GO:0046982]; P-TEFb complex binding [GO:0106140]	nucleoplasm [GO:0005654]; cytoplasm [GO:0005737]; transcription regulator complex [GO:0005667]; transcription factor TFIID complex [GO:0005669]; transcription factor TFTC complex [GO:0033276]; MLL1 complex [GO:0071339]
Nafisa_SEN6	Transcription initiation factor TFIID subunit 7	TAF7	Q15545	Q15545	4.5433	-0.0838	XT NP A	2023ms1276	spermine transport [GO:0000296]; negative regulation of transcription by RNA polymerase II [GO:0000122]; DNA-templated transcription, initiation [GO:0006352]; transcription by RNA polymerase II [GO:0006366]; transcription initiation from RNA polymerase II promoter [GO:0006367]; negative regulation of protein kinase activity [GO:0006469]; intracellular estrogen receptor signaling pathway [GO:0030520]; negative regulation of histone acetylation [GO:0035067]; negative regulation of MHC class I biosynthetic process [GO:0045344]; negative regulation of MHC class II biosynthetic process [GO:0045347]; negative regulation of transcription, DNA-templated [GO:0045892]; positive regulation of transcription by RNA polymerase II [GO:0045944]; negative regulation of histone H4 acetylation [GO:0090241]; regulation of transcription by RNA polymerase II [GO:0006357]; RNA polymerase II preinitiation complex assembly [GO:0051123]	RNA polymerase II general transcription initiation factor activity [GO:0016251]; H3K27me3 modified histone binding [GO:0061628]; transcription cis-regulatory region binding [GO:0000976]; TFIIH-class transcription factor complex binding [GO:0001097]; protein binding [GO:0005515]; transcription factor binding [GO:0008134]; histone acetyltransferase binding [GO:0035035]; vitamin D receptor binding [GO:0042809]; thyroid hormone receptor binding [GO:0046966]; protein heterodimerization activity [GO:0046982]; P-TEFb complex binding [GO:0106140]	nucleoplasm [GO:0005654]; cytoplasm [GO:0005737]; transcription regulator complex [GO:0005667]; transcription factor TFIID complex [GO:0005669]; transcription factor TFTC complex [GO:0033276]; MLL1 complex [GO:0071339]
Nafisa_SEN5	Transcription initiation factor TFIID subunit 7	TAF7	Q15545	Q15545	4.6861	0.033	XT NP A	2023ms1276	spermine transport [GO:0000296]; negative regulation of transcription by RNA polymerase II [GO:0000122]; DNA-templated transcription, initiation [GO:0006352]; transcription by RNA polymerase II [GO:0006366]; transcription initiation from RNA polymerase II promoter [GO:0006367]; negative regulation of protein kinase activity [GO:0006469]; intracellular estrogen receptor signaling pathway [GO:0030520]; negative regulation of histone acetylation [GO:0035067]; negative regulation of MHC class I biosynthetic process [GO:0045344]; negative regulation of MHC class II biosynthetic process [GO:0045347]; negative regulation of transcription, DNA-templated [GO:0045892]; positive regulation of transcription by RNA polymerase II [GO:0045944]; negative regulation of histone H4 acetylation [GO:0090241]; regulation of transcription by RNA polymerase II [GO:0006357]; RNA polymerase II preinitiation complex assembly [GO:0051123]	RNA polymerase II general transcription initiation factor activity [GO:0016251]; H3K27me3 modified histone binding [GO:0061628]; transcription cis-regulatory region binding [GO:0000976]; TFIIH-class transcription factor complex binding [GO:0001097]; protein binding [GO:0005515]; transcription factor binding [GO:0008134]; histone acetyltransferase binding [GO:0035035]; vitamin D receptor binding [GO:0042809]; thyroid hormone receptor binding [GO:0046966]; protein heterodimerization activity [GO:0046982]; P-TEFb complex binding [GO:0106140]	nucleoplasm [GO:0005654]; cytoplasm [GO:0005737]; transcription regulator complex [GO:0005667]; transcription factor TFIID complex [GO:0005669]; transcription factor TFTC complex [GO:0033276]; MLL1 complex [GO:0071339]
Nafisa_SEN4	Transcription initiation factor TFIID subunit 7	TAF7	Q15545	Q15545	4.5814	-0.0389	XT NP A	2023ms1276	spermine transport [GO:0000296]; negative regulation of transcription by RNA polymerase II [GO:0000122]; DNA-templated transcription, initiation [GO:0006352]; transcription by RNA polymerase II [GO:0006366]; transcription initiation from RNA polymerase II promoter [GO:0006367]; negative regulation of protein kinase activity [GO:0006469]; intracellular estrogen receptor signaling pathway [GO:0030520]; negative regulation of histone acetylation [GO:0035067]; negative regulation of MHC class I biosynthetic process [GO:0045344]; negative regulation of MHC class II biosynthetic process [GO:0045347]; negative regulation of transcription, DNA-templated [GO:0045892]; positive regulation of transcription by RNA polymerase II [GO:0045944]; negative regulation of histone H4 acetylation [GO:0090241]; regulation of transcription by RNA polymerase II [GO:0006357]; RNA polymerase II preinitiation complex assembly [GO:0051123]	RNA polymerase II general transcription initiation factor activity [GO:0016251]; H3K27me3 modified histone binding [GO:0061628]; transcription cis-regulatory region binding [GO:0000976]; TFIIH-class transcription factor complex binding [GO:0001097]; protein binding [GO:0005515]; transcription factor binding [GO:0008134]; histone acetyltransferase binding [GO:0035035]; vitamin D receptor binding [GO:0042809]; thyroid hormone receptor binding [GO:0046966]; protein heterodimerization activity [GO:0046982]; P-TEFb complex binding [GO:0106140]	nucleoplasm [GO:0005654]; cytoplasm [GO:0005737]; transcription regulator complex [GO:0005667]; transcription factor TFIID complex [GO:0005669]; transcription factor TFTC complex [GO:0033276]; MLL1 complex [GO:0071339]
Nafisa_SEN3	Transcription initiation factor TFIID subunit 7	TAF7	Q15545	Q15545	4.5702	-0.0494	XT NP A	2023ms1276	spermine transport [GO:0000296]; negative regulation of transcription by RNA polymerase II [GO:0000122]; DNA-templated transcription, initiation [GO:0006352]; transcription by RNA polymerase II [GO:0006366]; transcription initiation from RNA polymerase II promoter [GO:0006367]; negative regulation of protein kinase activity [GO:0006469]; intracellular estrogen receptor signaling pathway [GO:0030520]; negative regulation of histone acetylation [GO:0035067]; negative regulation of MHC class I biosynthetic process [GO:0045344]; negative regulation of MHC class II biosynthetic process [GO:0045347]; negative regulation of transcription, DNA-templated [GO:0045892]; positive regulation of transcription by RNA polymerase II [GO:0045944]; negative regulation of histone H4 acetylation [GO:0090241]; regulation of transcription by RNA polymerase II [GO:0006357]; RNA polymerase II preinitiation complex assembly [GO:0051123]	RNA polymerase II general transcription initiation factor activity [GO:0016251]; H3K27me3 modified histone binding [GO:0061628]; transcription cis-regulatory region binding [GO:0000976]; TFIIH-class transcription factor complex binding [GO:0001097]; protein binding [GO:0005515]; transcription factor binding [GO:0008134]; histone acetyltransferase binding [GO:0035035]; vitamin D receptor binding [GO:0042809]; thyroid hormone receptor binding [GO:0046966]; protein heterodimerization activity [GO:0046982]; P-TEFb complex binding [GO:0106140]	nucleoplasm [GO:0005654]; cytoplasm [GO:0005737]; transcription regulator complex [GO:0005667]; transcription factor TFIID complex [GO:0005669]; transcription factor TFTC complex [GO:0033276]; MLL1 complex [GO:0071339]
Nafisa_SEN2	Transcription initiation factor TFIID subunit 7	TAF7	Q15545	Q15545	4.5666	-0.0663	XT NP A	2023ms1276	spermine transport [GO:0000296]; negative regulation of transcription by RNA polymerase II [GO:0000122]; DNA-templated transcription, initiation [GO:0006352]; transcription by RNA polymerase II [GO:0006366]; transcription initiation from RNA polymerase II promoter [GO:0006367]; negative regulation of protein kinase activity [GO:0006469]; intracellular estrogen receptor signaling pathway [GO:0030520]; negative regulation of histone acetylation [GO:0035067]; negative regulation of MHC class I biosynthetic process [GO:0045344]; negative regulation of MHC class II biosynthetic process [GO:0045347]; negative regulation of transcription, DNA-templated [GO:0045892]; positive regulation of transcription by RNA polymerase II [GO:0045944]; negative regulation of histone H4 acetylation [GO:0090241]; regulation of transcription by RNA polymerase II [GO:0006357]; RNA polymerase II preinitiation complex assembly [GO:0051123]	RNA polymerase II general transcription initiation factor activity [GO:0016251]; H3K27me3 modified histone binding [GO:0061628]; transcription cis-regulatory region binding [GO:0000976]; TFIIH-class transcription factor complex binding [GO:0001097]; protein binding [GO:0005515]; transcription factor binding [GO:0008134]; histone acetyltransferase binding [GO:0035035]; vitamin D receptor binding [GO:0042809]; thyroid hormone receptor binding [GO:0046966]; protein heterodimerization activity [GO:0046982]; P-TEFb complex binding [GO:0106140]	nucleoplasm [GO:0005654]; cytoplasm [GO:0005737]; transcription regulator complex [GO:0005667]; transcription factor TFIID complex [GO:0005669]; transcription factor TFTC complex [GO:0033276]; MLL1 complex [GO:0071339]
Nafisa_SEN1	Transcription initiation factor TFIID subunit 7	TAF7	Q15545	Q15545	4.5525	-0.0652	XT NP A	2023ms1276	spermine transport [GO:0000296]; negative regulation of transcription by RNA polymerase II [GO:0000122]; DNA-templated transcription, initiation [GO:0006352]; transcription by RNA polymerase II [GO:0006366]; transcription initiation from RNA polymerase II promoter [GO:0006367]; negative regulation of protein kinase activity [GO:0006469]; intracellular estrogen receptor signaling pathway [GO:0030520]; negative regulation of histone acetylation [GO:0035067]; negative regulation of MHC class I biosynthetic process [GO:0045344]; negative regulation of MHC class II biosynthetic process [GO:0045347]; negative regulation of transcription, DNA-templated [GO:0045892]; positive regulation of transcription by RNA polymerase II [GO:0045944]; negative regulation of histone H4 acetylation [GO:0090241]; regulation of transcription by RNA polymerase II [GO:0006357]; RNA polymerase II preinitiation complex assembly [GO:0051123]	RNA polymerase II general transcription initiation factor activity [GO:0016251]; H3K27me3 modified histone binding [GO:0061628]; transcription cis-regulatory region binding [GO:0000976]; TFIIH-class transcription factor complex binding [GO:0001097]; protein binding [GO:0005515]; transcription factor binding [GO:0008134]; histone acetyltransferase binding [GO:0035035]; vitamin D receptor binding [GO:0042809]; thyroid hormone receptor binding [GO:0046966]; protein heterodimerization activity [GO:0046982]; P-TEFb complex binding [GO:0106140]	nucleoplasm [GO:0005654]; cytoplasm [GO:0005737]; transcription regulator complex [GO:0005667]; transcription factor TFIID complex [GO:0005669]; transcription factor TFTC complex [GO:0033276]; MLL1 complex [GO:0071339]
Nafisa_PRO7	Transcription initiation factor TFIID subunit 7	TAF7	Q15545	Q15545	4.4481	-0.1068	XT NP A	2023ms1276	spermine transport [GO:0000296]; negative regulation of transcription by RNA polymerase II [GO:0000122]; DNA-templated transcription, initiation [GO:0006352]; transcription by RNA polymerase II [GO:0006366]; transcription initiation from RNA polymerase II promoter [GO:0006367]; negative regulation of protein kinase activity [GO:0006469]; intracellular estrogen receptor signaling pathway [GO:0030520]; negative regulation of histone acetylation [GO:0035067]; negative regulation of MHC class I biosynthetic process [GO:0045344]; negative regulation of MHC class II biosynthetic process [GO:0045347]; negative regulation of transcription, DNA-templated [GO:0045892]; positive regulation of transcription by RNA polymerase II [GO:0045944]; negative regulation of histone H4 acetylation [GO:0090241]; regulation of transcription by RNA polymerase II [GO:0006357]; RNA polymerase II preinitiation complex assembly [GO:0051123]	RNA polymerase II general transcription initiation factor activity [GO:0016251]; H3K27me3 modified histone binding [GO:0061628]; transcription cis-regulatory region binding [GO:0000976]; TFIIH-class transcription factor complex binding [GO:0001097]; protein binding [GO:0005515]; transcription factor binding [GO:0008134]; histone acetyltransferase binding [GO:0035035]; vitamin D receptor binding [GO:0042809]; thyroid hormone receptor binding [GO:0046966]; protein heterodimerization activity [GO:0046982]; P-TEFb complex binding [GO:0106140]	nucleoplasm [GO:0005654]; cytoplasm [GO:0005737]; transcription regulator complex [GO:0005667]; transcription factor TFIID complex [GO:0005669]; transcription factor TFTC complex [GO:0033276]; MLL1 complex [GO:0071339]
Nafisa_PRO6	Transcription initiation factor TFIID subunit 7	TAF7	Q15545	Q15545	4.2863	-0.2587	XT NP A	2023ms1276	spermine transport [GO:0000296]; negative regulation of transcription by RNA polymerase II [GO:0000122]; DNA-templated transcription, initiation [GO:0006352]; transcription by RNA polymerase II [GO:0006366]; transcription initiation from RNA polymerase II promoter [GO:0006367]; negative regulation of protein kinase activity [GO:0006469]; intracellular estrogen receptor signaling pathway [GO:0030520]; negative regulation of histone acetylation [GO:0035067]; negative regulation of MHC class I biosynthetic process [GO:0045344]; negative regulation of MHC class II biosynthetic process [GO:0045347]; negative regulation of transcription, DNA-templated [GO:0045892]; positive regulation of transcription by RNA polymerase II [GO:0045944]; negative regulation of histone H4 acetylation [GO:0090241]; regulation of transcription by RNA polymerase II [GO:0006357]; RNA polymerase II preinitiation complex assembly [GO:0051123]	RNA polymerase II general transcription initiation factor activity [GO:0016251]; H3K27me3 modified histone binding [GO:0061628]; transcription cis-regulatory region binding [GO:0000976]; TFIIH-class transcription factor complex binding [GO:0001097]; protein binding [GO:0005515]; transcription factor binding [GO:0008134]; histone acetyltransferase binding [GO:0035035]; vitamin D receptor binding [GO:0042809]; thyroid hormone receptor binding [GO:0046966]; protein heterodimerization activity [GO:0046982]; P-TEFb complex binding [GO:0106140]	nucleoplasm [GO:0005654]; cytoplasm [GO:0005737]; transcription regulator complex [GO:0005667]; transcription factor TFIID complex [GO:0005669]; transcription factor TFTC complex [GO:0033276]; MLL1 complex [GO:0071339]
Nafisa_PRO5	Transcription initiation factor TFIID subunit 7	TAF7	Q15545	Q15545	4.3515	-0.1857	XT NP A	2023ms1276	spermine transport [GO:0000296]; negative regulation of transcription by RNA polymerase II [GO:0000122]; DNA-templated transcription, initiation [GO:0006352]; transcription by RNA polymerase II [GO:0006366]; transcription initiation from RNA polymerase II promoter [GO:0006367]; negative regulation of protein kinase activity [GO:0006469]; intracellular estrogen receptor signaling pathway [GO:0030520]; negative regulation of histone acetylation [GO:0035067]; negative regulation of MHC class I biosynthetic process [GO:0045344]; negative regulation of MHC class II biosynthetic process [GO:0045347]; negative regulation of transcription, DNA-templated [GO:0045892]; positive regulation of transcription by RNA polymerase II [GO:0045944]; negative regulation of histone H4 acetylation [GO:0090241]; regulation of transcription by RNA polymerase II [GO:0006357]; RNA polymerase II preinitiation complex assembly [GO:0051123]	RNA polymerase II general transcription initiation factor activity [GO:0016251]; H3K27me3 modified histone binding [GO:0061628]; transcription cis-regulatory region binding [GO:0000976]; TFIIH-class transcription factor complex binding [GO:0001097]; protein binding [GO:0005515]; transcription factor binding [GO:0008134]; histone acetyltransferase binding [GO:0035035]; vitamin D receptor binding [GO:0042809]; thyroid hormone receptor binding [GO:0046966]; protein heterodimerization activity [GO:0046982]; P-TEFb complex binding [GO:0106140]	nucleoplasm [GO:0005654]; cytoplasm [GO:0005737]; transcription regulator complex [GO:0005667]; transcription factor TFIID complex [GO:0005669]; transcription factor TFTC complex [GO:0033276]; MLL1 complex [GO:0071339]
Nafisa_PRO4	Transcription initiation factor TFIID subunit 7	TAF7	Q15545	Q15545	4.3793	-0.1929	XT NP A	2023ms1276	spermine transport [GO:0000296]; negative regulation of transcription by RNA polymerase II [GO:0000122]; DNA-templated transcription, initiation [GO:0006352]; transcription by RNA polymerase II [GO:0006366]; transcription initiation from RNA polymerase II promoter [GO:0006367]; negative regulation of protein kinase activity [GO:0006469]; intracellular estrogen receptor signaling pathway [GO:0030520]; negative regulation of histone acetylation [GO:0035067]; negative regulation of MHC class I biosynthetic process [GO:0045344]; negative regulation of MHC class II biosynthetic process [GO:0045347]; negative regulation of transcription, DNA-templated [GO:0045892]; positive regulation of transcription by RNA polymerase II [GO:0045944]; negative regulation of histone H4 acetylation [GO:0090241]; regulation of transcription by RNA polymerase II [GO:0006357]; RNA polymerase II preinitiation complex assembly [GO:0051123]	RNA polymerase II general transcription initiation factor activity [GO:0016251]; H3K27me3 modified histone binding [GO:0061628]; transcription cis-regulatory region binding [GO:0000976]; TFIIH-class transcription factor complex binding [GO:0001097]; protein binding [GO:0005515]; transcription factor binding [GO:0008134]; histone acetyltransferase binding [GO:0035035]; vitamin D receptor binding [GO:0042809]; thyroid hormone receptor binding [GO:0046966]; protein heterodimerization activity [GO:0046982]; P-TEFb complex binding [GO:0106140]	nucleoplasm [GO:0005654]; cytoplasm [GO:0005737]; transcription regulator complex [GO:0005667]; transcription factor TFIID complex [GO:0005669]; transcription factor TFTC complex [GO:0033276]; MLL1 complex [GO:0071339]
Nafisa_PRO3	Transcription initiation factor TFIID subunit 7	TAF7	Q15545	Q15545	4.5452	-0.0254	XT NP A	2023ms1276	spermine transport [GO:0000296]; negative regulation of transcription by RNA polymerase II [GO:0000122]; DNA-templated transcription, initiation [GO:0006352]; transcription by RNA polymerase II [GO:0006366]; transcription initiation from RNA polymerase II promoter [GO:0006367]; negative regulation of protein kinase activity [GO:0006469]; intracellular estrogen receptor signaling pathway [GO:0030520]; negative regulation of histone acetylation [GO:0035067]; negative regulation of MHC class I biosynthetic process [GO:0045344]; negative regulation of MHC class II biosynthetic process [GO:0045347]; negative regulation of transcription, DNA-templated [GO:0045892]; positive regulation of transcription by RNA polymerase II [GO:0045944]; negative regulation of histone H4 acetylation [GO:0090241]; regulation of transcription by RNA polymerase II [GO:0006357]; RNA polymerase II preinitiation complex assembly [GO:0051123]	RNA polymerase II general transcription initiation factor activity [GO:0016251]; H3K27me3 modified histone binding [GO:0061628]; transcription cis-regulatory region binding [GO:0000976]; TFIIH-class transcription factor complex binding [GO:0001097]; protein binding [GO:0005515]; transcription factor binding [GO:0008134]; histone acetyltransferase binding [GO:0035035]; vitamin D receptor binding [GO:0042809]; thyroid hormone receptor binding [GO:0046966]; protein heterodimerization activity [GO:0046982]; P-TEFb complex binding [GO:0106140]	nucleoplasm [GO:0005654]; cytoplasm [GO:0005737]; transcription regulator complex [GO:0005667]; transcription factor TFIID complex [GO:0005669]; transcription factor TFTC complex [GO:0033276]; MLL1 complex [GO:0071339]
Nafisa_PRO2	Transcription initiation factor TFIID subunit 7	TAF7	Q15545	Q15545	4.3719	-0.1799	XT NP A	2023ms1276	spermine transport [GO:0000296]; negative regulation of transcription by RNA polymerase II [GO:0000122]; DNA-templated transcription, initiation [GO:0006352]; transcription by RNA polymerase II [GO:0006366]; transcription initiation from RNA polymerase II promoter [GO:0006367]; negative regulation of protein kinase activity [GO:0006469]; intracellular estrogen receptor signaling pathway [GO:0030520]; negative regulation of histone acetylation [GO:0035067]; negative regulation of MHC class I biosynthetic process [GO:0045344]; negative regulation of MHC class II biosynthetic process [GO:0045347]; negative regulation of transcription, DNA-templated [GO:0045892]; positive regulation of transcription by RNA polymerase II [GO:0045944]; negative regulation of histone H4 acetylation [GO:0090241]; regulation of transcription by RNA polymerase II [GO:0006357]; RNA polymerase II preinitiation complex assembly [GO:0051123]	RNA polymerase II general transcription initiation factor activity [GO:0016251]; H3K27me3 modified histone binding [GO:0061628]; transcription cis-regulatory region binding [GO:0000976]; TFIIH-class transcription factor complex binding [GO:0001097]; protein binding [GO:0005515]; transcription factor binding [GO:0008134]; histone acetyltransferase binding [GO:0035035]; vitamin D receptor binding [GO:0042809]; thyroid hormone receptor binding [GO:0046966]; protein heterodimerization activity [GO:0046982]; P-TEFb complex binding [GO:0106140]	nucleoplasm [GO:0005654]; cytoplasm [GO:0005737]; transcription regulator complex [GO:0005667]; transcription factor TFIID complex [GO:0005669]; transcription factor TFTC complex [GO:0033276]; MLL1 complex [GO:0071339]
Nafisa_PRO1	Transcription initiation factor TFIID subunit 7	TAF7	Q15545	Q15545	4.2193	-0.328	XT NP A	2023ms1276	spermine transport [GO:0000296]; negative regulation of transcription by RNA polymerase II [GO:0000122]; DNA-templated transcription, initiation [GO:0006352]; transcription by RNA polymerase II [GO:0006366]; transcription initiation from RNA polymerase II promoter [GO:0006367]; negative regulation of protein kinase activity [GO:0006469]; intracellular estrogen receptor signaling pathway [GO:0030520]; negative regulation of histone acetylation [GO:0035067]; negative regulation of MHC class I biosynthetic process [GO:0045344]; negative regulation of MHC class II biosynthetic process [GO:0045347]; negative regulation of transcription, DNA-templated [GO:0045892]; positive regulation of transcription by RNA polymerase II [GO:0045944]; negative regulation of histone H4 acetylation [GO:0090241]; regulation of transcription by RNA polymerase II [GO:0006357]; RNA polymerase II preinitiation complex assembly [GO:0051123]	RNA polymerase II general transcription initiation factor activity [GO:0016251]; H3K27me3 modified histone binding [GO:0061628]; transcription cis-regulatory region binding [GO:0000976]; TFIIH-class transcription factor complex binding [GO:0001097]; protein binding [GO:0005515]; transcription factor binding [GO:0008134]; histone acetyltransferase binding [GO:0035035]; vitamin D receptor binding [GO:0042809]; thyroid hormone receptor binding [GO:0046966]; protein heterodimerization activity [GO:0046982]; P-TEFb complex binding [GO:0106140]	nucleoplasm [GO:0005654]; cytoplasm [GO:0005737]; transcription regulator complex [GO:0005667]; transcription factor TFIID complex [GO:0005669]; transcription factor TFTC complex [GO:0033276]; MLL1 complex [GO:0071339]
Nafisa_SEN7	Heat shock protein 105 kDa	HSPH1	A0A024RDQ0	Q0IIM3	4.4265	-0.1863	XT NP B	2023ms1276	NA	NA	NA
Nafisa_SEN6	Heat shock protein 105 kDa	HSPH1	A0A024RDQ0	Q0IIM3	4.3306	-0.2965	XT NP B	2023ms1276	NA	NA	NA
Nafisa_SEN5	Heat shock protein 105 kDa	HSPH1	A0A024RDQ0	Q0IIM3	4.3394	-0.3137	XT NP B	2023ms1276	NA	NA	NA
Nafisa_SEN4	Heat shock protein 105 kDa	HSPH1	A0A024RDQ0	Q0IIM3	4.3995	-0.2208	XT NP B	2023ms1276	NA	NA	NA
Nafisa_SEN3	Heat shock protein 105 kDa	HSPH1	A0A024RDQ0	Q0IIM3	4.321	-0.2987	XT NP B	2023ms1276	NA	NA	NA
Nafisa_SEN2	Heat shock protein 105 kDa	HSPH1	A0A024RDQ0	Q0IIM3	4.3462	-0.2867	XT NP B	2023ms1276	NA	NA	NA
Nafisa_SEN1	Heat shock protein 105 kDa	HSPH1	A0A024RDQ0	Q0IIM3	4.402	-0.2157	XT NP B	2023ms1276	NA	NA	NA
Nafisa_PRO7	Heat shock protein 105 kDa	HSPH1	A0A024RDQ0	Q0IIM3	4.3804	-0.1745	XT NP B	2023ms1276	NA	NA	NA
Nafisa_PRO6	Heat shock protein 105 kDa	HSPH1	A0A024RDQ0	Q0IIM3	4.3494	-0.1957	XT NP B	2023ms1276	NA	NA	NA
Nafisa_PRO5	Heat shock protein 105 kDa	HSPH1	A0A024RDQ0	Q0IIM3	4.4345	-0.1027	XT NP B	2023ms1276	NA	NA	NA
Nafisa_PRO4	Heat shock protein 105 kDa	HSPH1	A0A024RDQ0	Q0IIM3	4.4023	-0.1699	XT NP B	2023ms1276	NA	NA	NA
Nafisa_PRO3	Heat shock protein 105 kDa	HSPH1	A0A024RDQ0	Q0IIM3	4.464	-0.1065	XT NP B	2023ms1276	NA	NA	NA
Nafisa_PRO2	Heat shock protein 105 kDa	HSPH1	A0A024RDQ0	Q0IIM3	4.4067	-0.1451	XT NP B	2023ms1276	NA	NA	NA
Nafisa_PRO1	Heat shock protein 105 kDa	HSPH1	A0A024RDQ0	Q0IIM3	4.3841	-0.1632	XT NP B	2023ms1276	NA	NA	NA
Nafisa_SEN7	Rho guanine nucleotide exchange factor 10;Isoform of O15013, Isoform 4 of Rho guanine nucleotide exchange factor 10;Isoform of O15013, Isoform 5 of Rho guanine nucleotide exchange factor 10;Isoform of O15013, Isoform 2 of Rho guanine nucleotide exchange factor 10;Isoform of O15013, Isoform 3 of Rho guanine nucleotide exchange factor 10	ARHGEF10;ARHGEF10;ARHGEF10;ARHGEF10;ARHGEF10	NA	O15013;O15013-4;O15013-5;O15013-6;O15013-7	4.3797	-0.2331	XT NP A	2023ms1276	myelination in peripheral nervous system [GO:0022011]; regulation of Rho protein signal transduction [GO:0035023]; regulation of small GTPase mediated signal transduction [GO:0051056]; centrosome duplication [GO:0051298]; positive regulation of stress fiber assembly [GO:0051496]; mitotic spindle assembly [GO:0090307]; activation of GTPase activity [GO:0090630]; actin cytoskeleton organization [GO:0030036]; ; ; ;	guanyl-nucleotide exchange factor activity [GO:0005085]; protein binding [GO:0005515]; kinesin binding [GO:0019894]; ; ; ;	centrosome [GO:0005813]; cytosol [GO:0005829]; ; ; ;
Nafisa_SEN6	Rho guanine nucleotide exchange factor 10;Isoform of O15013, Isoform 4 of Rho guanine nucleotide exchange factor 10;Isoform of O15013, Isoform 5 of Rho guanine nucleotide exchange factor 10;Isoform of O15013, Isoform 2 of Rho guanine nucleotide exchange factor 10;Isoform of O15013, Isoform 3 of Rho guanine nucleotide exchange factor 10	ARHGEF10;ARHGEF10;ARHGEF10;ARHGEF10;ARHGEF10	NA	O15013;O15013-4;O15013-5;O15013-6;O15013-7	4.4432	-0.1839	XT NP A	2023ms1276	myelination in peripheral nervous system [GO:0022011]; regulation of Rho protein signal transduction [GO:0035023]; regulation of small GTPase mediated signal transduction [GO:0051056]; centrosome duplication [GO:0051298]; positive regulation of stress fiber assembly [GO:0051496]; mitotic spindle assembly [GO:0090307]; activation of GTPase activity [GO:0090630]; actin cytoskeleton organization [GO:0030036]; ; ; ;	guanyl-nucleotide exchange factor activity [GO:0005085]; protein binding [GO:0005515]; kinesin binding [GO:0019894]; ; ; ;	centrosome [GO:0005813]; cytosol [GO:0005829]; ; ; ;
Nafisa_SEN5	Rho guanine nucleotide exchange factor 10;Isoform of O15013, Isoform 4 of Rho guanine nucleotide exchange factor 10;Isoform of O15013, Isoform 5 of Rho guanine nucleotide exchange factor 10;Isoform of O15013, Isoform 2 of Rho guanine nucleotide exchange factor 10;Isoform of O15013, Isoform 3 of Rho guanine nucleotide exchange factor 10	ARHGEF10;ARHGEF10;ARHGEF10;ARHGEF10;ARHGEF10	NA	O15013;O15013-4;O15013-5;O15013-6;O15013-7	4.5226	-0.1306	XT NP A	2023ms1276	myelination in peripheral nervous system [GO:0022011]; regulation of Rho protein signal transduction [GO:0035023]; regulation of small GTPase mediated signal transduction [GO:0051056]; centrosome duplication [GO:0051298]; positive regulation of stress fiber assembly [GO:0051496]; mitotic spindle assembly [GO:0090307]; activation of GTPase activity [GO:0090630]; actin cytoskeleton organization [GO:0030036]; ; ; ;	guanyl-nucleotide exchange factor activity [GO:0005085]; protein binding [GO:0005515]; kinesin binding [GO:0019894]; ; ; ;	centrosome [GO:0005813]; cytosol [GO:0005829]; ; ; ;
Nafisa_SEN4	Rho guanine nucleotide exchange factor 10;Isoform of O15013, Isoform 4 of Rho guanine nucleotide exchange factor 10;Isoform of O15013, Isoform 5 of Rho guanine nucleotide exchange factor 10;Isoform of O15013, Isoform 2 of Rho guanine nucleotide exchange factor 10;Isoform of O15013, Isoform 3 of Rho guanine nucleotide exchange factor 10	ARHGEF10;ARHGEF10;ARHGEF10;ARHGEF10;ARHGEF10	NA	O15013;O15013-4;O15013-5;O15013-6;O15013-7	4.4153	-0.205	XT NP A	2023ms1276	myelination in peripheral nervous system [GO:0022011]; regulation of Rho protein signal transduction [GO:0035023]; regulation of small GTPase mediated signal transduction [GO:0051056]; centrosome duplication [GO:0051298]; positive regulation of stress fiber assembly [GO:0051496]; mitotic spindle assembly [GO:0090307]; activation of GTPase activity [GO:0090630]; actin cytoskeleton organization [GO:0030036]; ; ; ;	guanyl-nucleotide exchange factor activity [GO:0005085]; protein binding [GO:0005515]; kinesin binding [GO:0019894]; ; ; ;	centrosome [GO:0005813]; cytosol [GO:0005829]; ; ; ;
Nafisa_SEN3	Rho guanine nucleotide exchange factor 10;Isoform of O15013, Isoform 4 of Rho guanine nucleotide exchange factor 10;Isoform of O15013, Isoform 5 of Rho guanine nucleotide exchange factor 10;Isoform of O15013, Isoform 2 of Rho guanine nucleotide exchange factor 10;Isoform of O15013, Isoform 3 of Rho guanine nucleotide exchange factor 10	ARHGEF10;ARHGEF10;ARHGEF10;ARHGEF10;ARHGEF10	NA	O15013;O15013-4;O15013-5;O15013-6;O15013-7	4.4397	-0.18	XT NP A	2023ms1276	myelination in peripheral nervous system [GO:0022011]; regulation of Rho protein signal transduction [GO:0035023]; regulation of small GTPase mediated signal transduction [GO:0051056]; centrosome duplication [GO:0051298]; positive regulation of stress fiber assembly [GO:0051496]; mitotic spindle assembly [GO:0090307]; activation of GTPase activity [GO:0090630]; actin cytoskeleton organization [GO:0030036]; ; ; ;	guanyl-nucleotide exchange factor activity [GO:0005085]; protein binding [GO:0005515]; kinesin binding [GO:0019894]; ; ; ;	centrosome [GO:0005813]; cytosol [GO:0005829]; ; ; ;
Nafisa_SEN2	Rho guanine nucleotide exchange factor 10;Isoform of O15013, Isoform 4 of Rho guanine nucleotide exchange factor 10;Isoform of O15013, Isoform 5 of Rho guanine nucleotide exchange factor 10;Isoform of O15013, Isoform 2 of Rho guanine nucleotide exchange factor 10;Isoform of O15013, Isoform 3 of Rho guanine nucleotide exchange factor 10	ARHGEF10;ARHGEF10;ARHGEF10;ARHGEF10;ARHGEF10	NA	O15013;O15013-4;O15013-5;O15013-6;O15013-7	4.437	-0.1959	XT NP A	2023ms1276	myelination in peripheral nervous system [GO:0022011]; regulation of Rho protein signal transduction [GO:0035023]; regulation of small GTPase mediated signal transduction [GO:0051056]; centrosome duplication [GO:0051298]; positive regulation of stress fiber assembly [GO:0051496]; mitotic spindle assembly [GO:0090307]; activation of GTPase activity [GO:0090630]; actin cytoskeleton organization [GO:0030036]; ; ; ;	guanyl-nucleotide exchange factor activity [GO:0005085]; protein binding [GO:0005515]; kinesin binding [GO:0019894]; ; ; ;	centrosome [GO:0005813]; cytosol [GO:0005829]; ; ; ;
Nafisa_SEN1	Rho guanine nucleotide exchange factor 10;Isoform of O15013, Isoform 4 of Rho guanine nucleotide exchange factor 10;Isoform of O15013, Isoform 5 of Rho guanine nucleotide exchange factor 10;Isoform of O15013, Isoform 2 of Rho guanine nucleotide exchange factor 10;Isoform of O15013, Isoform 3 of Rho guanine nucleotide exchange factor 10	ARHGEF10;ARHGEF10;ARHGEF10;ARHGEF10;ARHGEF10	NA	O15013;O15013-4;O15013-5;O15013-6;O15013-7	4.3947	-0.223	XT NP A	2023ms1276	myelination in peripheral nervous system [GO:0022011]; regulation of Rho protein signal transduction [GO:0035023]; regulation of small GTPase mediated signal transduction [GO:0051056]; centrosome duplication [GO:0051298]; positive regulation of stress fiber assembly [GO:0051496]; mitotic spindle assembly [GO:0090307]; activation of GTPase activity [GO:0090630]; actin cytoskeleton organization [GO:0030036]; ; ; ;	guanyl-nucleotide exchange factor activity [GO:0005085]; protein binding [GO:0005515]; kinesin binding [GO:0019894]; ; ; ;	centrosome [GO:0005813]; cytosol [GO:0005829]; ; ; ;
Nafisa_PRO7	Rho guanine nucleotide exchange factor 10;Isoform of O15013, Isoform 4 of Rho guanine nucleotide exchange factor 10;Isoform of O15013, Isoform 5 of Rho guanine nucleotide exchange factor 10;Isoform of O15013, Isoform 2 of Rho guanine nucleotide exchange factor 10;Isoform of O15013, Isoform 3 of Rho guanine nucleotide exchange factor 10	ARHGEF10;ARHGEF10;ARHGEF10;ARHGEF10;ARHGEF10	NA	O15013;O15013-4;O15013-5;O15013-6;O15013-7	4.0316	-0.5233	XT NP A	2023ms1276	myelination in peripheral nervous system [GO:0022011]; regulation of Rho protein signal transduction [GO:0035023]; regulation of small GTPase mediated signal transduction [GO:0051056]; centrosome duplication [GO:0051298]; positive regulation of stress fiber assembly [GO:0051496]; mitotic spindle assembly [GO:0090307]; activation of GTPase activity [GO:0090630]; actin cytoskeleton organization [GO:0030036]; ; ; ;	guanyl-nucleotide exchange factor activity [GO:0005085]; protein binding [GO:0005515]; kinesin binding [GO:0019894]; ; ; ;	centrosome [GO:0005813]; cytosol [GO:0005829]; ; ; ;
Nafisa_PRO6	Rho guanine nucleotide exchange factor 10;Isoform of O15013, Isoform 4 of Rho guanine nucleotide exchange factor 10;Isoform of O15013, Isoform 5 of Rho guanine nucleotide exchange factor 10;Isoform of O15013, Isoform 2 of Rho guanine nucleotide exchange factor 10;Isoform of O15013, Isoform 3 of Rho guanine nucleotide exchange factor 10	ARHGEF10;ARHGEF10;ARHGEF10;ARHGEF10;ARHGEF10	NA	O15013;O15013-4;O15013-5;O15013-6;O15013-7	4.1741	-0.371	XT NP A	2023ms1276	myelination in peripheral nervous system [GO:0022011]; regulation of Rho protein signal transduction [GO:0035023]; regulation of small GTPase mediated signal transduction [GO:0051056]; centrosome duplication [GO:0051298]; positive regulation of stress fiber assembly [GO:0051496]; mitotic spindle assembly [GO:0090307]; activation of GTPase activity [GO:0090630]; actin cytoskeleton organization [GO:0030036]; ; ; ;	guanyl-nucleotide exchange factor activity [GO:0005085]; protein binding [GO:0005515]; kinesin binding [GO:0019894]; ; ; ;	centrosome [GO:0005813]; cytosol [GO:0005829]; ; ; ;
Nafisa_PRO5	Rho guanine nucleotide exchange factor 10;Isoform of O15013, Isoform 4 of Rho guanine nucleotide exchange factor 10;Isoform of O15013, Isoform 5 of Rho guanine nucleotide exchange factor 10;Isoform of O15013, Isoform 2 of Rho guanine nucleotide exchange factor 10;Isoform of O15013, Isoform 3 of Rho guanine nucleotide exchange factor 10	ARHGEF10;ARHGEF10;ARHGEF10;ARHGEF10;ARHGEF10	NA	O15013;O15013-4;O15013-5;O15013-6;O15013-7	3.6782	-0.859	XT NP A	2023ms1276	myelination in peripheral nervous system [GO:0022011]; regulation of Rho protein signal transduction [GO:0035023]; regulation of small GTPase mediated signal transduction [GO:0051056]; centrosome duplication [GO:0051298]; positive regulation of stress fiber assembly [GO:0051496]; mitotic spindle assembly [GO:0090307]; activation of GTPase activity [GO:0090630]; actin cytoskeleton organization [GO:0030036]; ; ; ;	guanyl-nucleotide exchange factor activity [GO:0005085]; protein binding [GO:0005515]; kinesin binding [GO:0019894]; ; ; ;	centrosome [GO:0005813]; cytosol [GO:0005829]; ; ; ;
Nafisa_PRO4	Rho guanine nucleotide exchange factor 10;Isoform of O15013, Isoform 4 of Rho guanine nucleotide exchange factor 10;Isoform of O15013, Isoform 5 of Rho guanine nucleotide exchange factor 10;Isoform of O15013, Isoform 2 of Rho guanine nucleotide exchange factor 10;Isoform of O15013, Isoform 3 of Rho guanine nucleotide exchange factor 10	ARHGEF10;ARHGEF10;ARHGEF10;ARHGEF10;ARHGEF10	NA	O15013;O15013-4;O15013-5;O15013-6;O15013-7	4.16	-0.4123	XT NP A	2023ms1276	myelination in peripheral nervous system [GO:0022011]; regulation of Rho protein signal transduction [GO:0035023]; regulation of small GTPase mediated signal transduction [GO:0051056]; centrosome duplication [GO:0051298]; positive regulation of stress fiber assembly [GO:0051496]; mitotic spindle assembly [GO:0090307]; activation of GTPase activity [GO:0090630]; actin cytoskeleton organization [GO:0030036]; ; ; ;	guanyl-nucleotide exchange factor activity [GO:0005085]; protein binding [GO:0005515]; kinesin binding [GO:0019894]; ; ; ;	centrosome [GO:0005813]; cytosol [GO:0005829]; ; ; ;
Nafisa_PRO3	Rho guanine nucleotide exchange factor 10;Isoform of O15013, Isoform 4 of Rho guanine nucleotide exchange factor 10;Isoform of O15013, Isoform 5 of Rho guanine nucleotide exchange factor 10;Isoform of O15013, Isoform 2 of Rho guanine nucleotide exchange factor 10;Isoform of O15013, Isoform 3 of Rho guanine nucleotide exchange factor 10	ARHGEF10;ARHGEF10;ARHGEF10;ARHGEF10;ARHGEF10	NA	O15013;O15013-4;O15013-5;O15013-6;O15013-7	3.9117	-0.6588	XT NP A	2023ms1276	myelination in peripheral nervous system [GO:0022011]; regulation of Rho protein signal transduction [GO:0035023]; regulation of small GTPase mediated signal transduction [GO:0051056]; centrosome duplication [GO:0051298]; positive regulation of stress fiber assembly [GO:0051496]; mitotic spindle assembly [GO:0090307]; activation of GTPase activity [GO:0090630]; actin cytoskeleton organization [GO:0030036]; ; ; ;	guanyl-nucleotide exchange factor activity [GO:0005085]; protein binding [GO:0005515]; kinesin binding [GO:0019894]; ; ; ;	centrosome [GO:0005813]; cytosol [GO:0005829]; ; ; ;
Nafisa_PRO2	Rho guanine nucleotide exchange factor 10;Isoform of O15013, Isoform 4 of Rho guanine nucleotide exchange factor 10;Isoform of O15013, Isoform 5 of Rho guanine nucleotide exchange factor 10;Isoform of O15013, Isoform 2 of Rho guanine nucleotide exchange factor 10;Isoform of O15013, Isoform 3 of Rho guanine nucleotide exchange factor 10	ARHGEF10;ARHGEF10;ARHGEF10;ARHGEF10;ARHGEF10	NA	O15013;O15013-4;O15013-5;O15013-6;O15013-7	3.9525	-0.5993	XT NP A	2023ms1276	myelination in peripheral nervous system [GO:0022011]; regulation of Rho protein signal transduction [GO:0035023]; regulation of small GTPase mediated signal transduction [GO:0051056]; centrosome duplication [GO:0051298]; positive regulation of stress fiber assembly [GO:0051496]; mitotic spindle assembly [GO:0090307]; activation of GTPase activity [GO:0090630]; actin cytoskeleton organization [GO:0030036]; ; ; ;	guanyl-nucleotide exchange factor activity [GO:0005085]; protein binding [GO:0005515]; kinesin binding [GO:0019894]; ; ; ;	centrosome [GO:0005813]; cytosol [GO:0005829]; ; ; ;
Nafisa_PRO1	Rho guanine nucleotide exchange factor 10;Isoform of O15013, Isoform 4 of Rho guanine nucleotide exchange factor 10;Isoform of O15013, Isoform 5 of Rho guanine nucleotide exchange factor 10;Isoform of O15013, Isoform 2 of Rho guanine nucleotide exchange factor 10;Isoform of O15013, Isoform 3 of Rho guanine nucleotide exchange factor 10	ARHGEF10;ARHGEF10;ARHGEF10;ARHGEF10;ARHGEF10	NA	O15013;O15013-4;O15013-5;O15013-6;O15013-7	3.9929	-0.5544	XT NP A	2023ms1276	myelination in peripheral nervous system [GO:0022011]; regulation of Rho protein signal transduction [GO:0035023]; regulation of small GTPase mediated signal transduction [GO:0051056]; centrosome duplication [GO:0051298]; positive regulation of stress fiber assembly [GO:0051496]; mitotic spindle assembly [GO:0090307]; activation of GTPase activity [GO:0090630]; actin cytoskeleton organization [GO:0030036]; ; ; ;	guanyl-nucleotide exchange factor activity [GO:0005085]; protein binding [GO:0005515]; kinesin binding [GO:0019894]; ; ; ;	centrosome [GO:0005813]; cytosol [GO:0005829]; ; ; ;
Nafisa_SEN7	Ubiquitin-conjugating enzyme E2 G1	UBE2G1	P62253	P62253	4.3715	-0.2413	XT NP B	2023ms1276	cellular protein catabolic process [GO:0044257]; protein K63-linked ubiquitination [GO:0070534]; protein K48-linked ubiquitination [GO:0070936]; ubiquitin-dependent protein catabolic process [GO:0006511]; protein polyubiquitination [GO:0000209]; proteasome-mediated ubiquitin-dependent protein catabolic process [GO:0043161]	ubiquitin-protein transferase activity [GO:0004842]; protein binding [GO:0005515]; ATP binding [GO:0005524]; ubiquitin protein ligase binding [GO:0031625]; ubiquitin conjugating enzyme activity [GO:0061631]	cytosol [GO:0005829]; extracellular exosome [GO:0070062]
Nafisa_SEN6	Ubiquitin-conjugating enzyme E2 G1	UBE2G1	P62253	P62253	4.5045	-0.1226	XT NP B	2023ms1276	cellular protein catabolic process [GO:0044257]; protein K63-linked ubiquitination [GO:0070534]; protein K48-linked ubiquitination [GO:0070936]; ubiquitin-dependent protein catabolic process [GO:0006511]; protein polyubiquitination [GO:0000209]; proteasome-mediated ubiquitin-dependent protein catabolic process [GO:0043161]	ubiquitin-protein transferase activity [GO:0004842]; protein binding [GO:0005515]; ATP binding [GO:0005524]; ubiquitin protein ligase binding [GO:0031625]; ubiquitin conjugating enzyme activity [GO:0061631]	cytosol [GO:0005829]; extracellular exosome [GO:0070062]
Nafisa_SEN5	Ubiquitin-conjugating enzyme E2 G1	UBE2G1	P62253	P62253	4.3882	-0.2649	XT NP B	2023ms1276	cellular protein catabolic process [GO:0044257]; protein K63-linked ubiquitination [GO:0070534]; protein K48-linked ubiquitination [GO:0070936]; ubiquitin-dependent protein catabolic process [GO:0006511]; protein polyubiquitination [GO:0000209]; proteasome-mediated ubiquitin-dependent protein catabolic process [GO:0043161]	ubiquitin-protein transferase activity [GO:0004842]; protein binding [GO:0005515]; ATP binding [GO:0005524]; ubiquitin protein ligase binding [GO:0031625]; ubiquitin conjugating enzyme activity [GO:0061631]	cytosol [GO:0005829]; extracellular exosome [GO:0070062]
Nafisa_SEN4	Ubiquitin-conjugating enzyme E2 G1	UBE2G1	P62253	P62253	4.4567	-0.1637	XT NP B	2023ms1276	cellular protein catabolic process [GO:0044257]; protein K63-linked ubiquitination [GO:0070534]; protein K48-linked ubiquitination [GO:0070936]; ubiquitin-dependent protein catabolic process [GO:0006511]; protein polyubiquitination [GO:0000209]; proteasome-mediated ubiquitin-dependent protein catabolic process [GO:0043161]	ubiquitin-protein transferase activity [GO:0004842]; protein binding [GO:0005515]; ATP binding [GO:0005524]; ubiquitin protein ligase binding [GO:0031625]; ubiquitin conjugating enzyme activity [GO:0061631]	cytosol [GO:0005829]; extracellular exosome [GO:0070062]
Nafisa_SEN3	Ubiquitin-conjugating enzyme E2 G1	UBE2G1	P62253	P62253	4.4193	-0.2004	XT NP B	2023ms1276	cellular protein catabolic process [GO:0044257]; protein K63-linked ubiquitination [GO:0070534]; protein K48-linked ubiquitination [GO:0070936]; ubiquitin-dependent protein catabolic process [GO:0006511]; protein polyubiquitination [GO:0000209]; proteasome-mediated ubiquitin-dependent protein catabolic process [GO:0043161]	ubiquitin-protein transferase activity [GO:0004842]; protein binding [GO:0005515]; ATP binding [GO:0005524]; ubiquitin protein ligase binding [GO:0031625]; ubiquitin conjugating enzyme activity [GO:0061631]	cytosol [GO:0005829]; extracellular exosome [GO:0070062]
Nafisa_SEN2	Ubiquitin-conjugating enzyme E2 G1	UBE2G1	P62253	P62253	4.5132	-0.1197	XT NP B	2023ms1276	cellular protein catabolic process [GO:0044257]; protein K63-linked ubiquitination [GO:0070534]; protein K48-linked ubiquitination [GO:0070936]; ubiquitin-dependent protein catabolic process [GO:0006511]; protein polyubiquitination [GO:0000209]; proteasome-mediated ubiquitin-dependent protein catabolic process [GO:0043161]	ubiquitin-protein transferase activity [GO:0004842]; protein binding [GO:0005515]; ATP binding [GO:0005524]; ubiquitin protein ligase binding [GO:0031625]; ubiquitin conjugating enzyme activity [GO:0061631]	cytosol [GO:0005829]; extracellular exosome [GO:0070062]
Nafisa_SEN1	Ubiquitin-conjugating enzyme E2 G1	UBE2G1	P62253	P62253	4.4797	-0.138	XT NP B	2023ms1276	cellular protein catabolic process [GO:0044257]; protein K63-linked ubiquitination [GO:0070534]; protein K48-linked ubiquitination [GO:0070936]; ubiquitin-dependent protein catabolic process [GO:0006511]; protein polyubiquitination [GO:0000209]; proteasome-mediated ubiquitin-dependent protein catabolic process [GO:0043161]	ubiquitin-protein transferase activity [GO:0004842]; protein binding [GO:0005515]; ATP binding [GO:0005524]; ubiquitin protein ligase binding [GO:0031625]; ubiquitin conjugating enzyme activity [GO:0061631]	cytosol [GO:0005829]; extracellular exosome [GO:0070062]
Nafisa_PRO7	Ubiquitin-conjugating enzyme E2 G1	UBE2G1	P62253	P62253	4.3327	-0.2222	XT NP B	2023ms1276	cellular protein catabolic process [GO:0044257]; protein K63-linked ubiquitination [GO:0070534]; protein K48-linked ubiquitination [GO:0070936]; ubiquitin-dependent protein catabolic process [GO:0006511]; protein polyubiquitination [GO:0000209]; proteasome-mediated ubiquitin-dependent protein catabolic process [GO:0043161]	ubiquitin-protein transferase activity [GO:0004842]; protein binding [GO:0005515]; ATP binding [GO:0005524]; ubiquitin protein ligase binding [GO:0031625]; ubiquitin conjugating enzyme activity [GO:0061631]	cytosol [GO:0005829]; extracellular exosome [GO:0070062]
Nafisa_PRO6	Ubiquitin-conjugating enzyme E2 G1	UBE2G1	P62253	P62253	4.3849	-0.1602	XT NP B	2023ms1276	cellular protein catabolic process [GO:0044257]; protein K63-linked ubiquitination [GO:0070534]; protein K48-linked ubiquitination [GO:0070936]; ubiquitin-dependent protein catabolic process [GO:0006511]; protein polyubiquitination [GO:0000209]; proteasome-mediated ubiquitin-dependent protein catabolic process [GO:0043161]	ubiquitin-protein transferase activity [GO:0004842]; protein binding [GO:0005515]; ATP binding [GO:0005524]; ubiquitin protein ligase binding [GO:0031625]; ubiquitin conjugating enzyme activity [GO:0061631]	cytosol [GO:0005829]; extracellular exosome [GO:0070062]
Nafisa_PRO5	Ubiquitin-conjugating enzyme E2 G1	UBE2G1	P62253	P62253	4.4624	-0.0748	XT NP B	2023ms1276	cellular protein catabolic process [GO:0044257]; protein K63-linked ubiquitination [GO:0070534]; protein K48-linked ubiquitination [GO:0070936]; ubiquitin-dependent protein catabolic process [GO:0006511]; protein polyubiquitination [GO:0000209]; proteasome-mediated ubiquitin-dependent protein catabolic process [GO:0043161]	ubiquitin-protein transferase activity [GO:0004842]; protein binding [GO:0005515]; ATP binding [GO:0005524]; ubiquitin protein ligase binding [GO:0031625]; ubiquitin conjugating enzyme activity [GO:0061631]	cytosol [GO:0005829]; extracellular exosome [GO:0070062]
Nafisa_PRO4	Ubiquitin-conjugating enzyme E2 G1	UBE2G1	P62253	P62253	4.461	-0.1112	XT NP B	2023ms1276	cellular protein catabolic process [GO:0044257]; protein K63-linked ubiquitination [GO:0070534]; protein K48-linked ubiquitination [GO:0070936]; ubiquitin-dependent protein catabolic process [GO:0006511]; protein polyubiquitination [GO:0000209]; proteasome-mediated ubiquitin-dependent protein catabolic process [GO:0043161]	ubiquitin-protein transferase activity [GO:0004842]; protein binding [GO:0005515]; ATP binding [GO:0005524]; ubiquitin protein ligase binding [GO:0031625]; ubiquitin conjugating enzyme activity [GO:0061631]	cytosol [GO:0005829]; extracellular exosome [GO:0070062]
Nafisa_PRO3	Ubiquitin-conjugating enzyme E2 G1	UBE2G1	P62253	P62253	4.4968	-0.0737	XT NP B	2023ms1276	cellular protein catabolic process [GO:0044257]; protein K63-linked ubiquitination [GO:0070534]; protein K48-linked ubiquitination [GO:0070936]; ubiquitin-dependent protein catabolic process [GO:0006511]; protein polyubiquitination [GO:0000209]; proteasome-mediated ubiquitin-dependent protein catabolic process [GO:0043161]	ubiquitin-protein transferase activity [GO:0004842]; protein binding [GO:0005515]; ATP binding [GO:0005524]; ubiquitin protein ligase binding [GO:0031625]; ubiquitin conjugating enzyme activity [GO:0061631]	cytosol [GO:0005829]; extracellular exosome [GO:0070062]
Nafisa_PRO2	Ubiquitin-conjugating enzyme E2 G1	UBE2G1	P62253	P62253	4.3222	-0.2296	XT NP B	2023ms1276	cellular protein catabolic process [GO:0044257]; protein K63-linked ubiquitination [GO:0070534]; protein K48-linked ubiquitination [GO:0070936]; ubiquitin-dependent protein catabolic process [GO:0006511]; protein polyubiquitination [GO:0000209]; proteasome-mediated ubiquitin-dependent protein catabolic process [GO:0043161]	ubiquitin-protein transferase activity [GO:0004842]; protein binding [GO:0005515]; ATP binding [GO:0005524]; ubiquitin protein ligase binding [GO:0031625]; ubiquitin conjugating enzyme activity [GO:0061631]	cytosol [GO:0005829]; extracellular exosome [GO:0070062]
Nafisa_PRO1	Ubiquitin-conjugating enzyme E2 G1	UBE2G1	P62253	P62253	4.443	-0.1043	XT NP B	2023ms1276	cellular protein catabolic process [GO:0044257]; protein K63-linked ubiquitination [GO:0070534]; protein K48-linked ubiquitination [GO:0070936]; ubiquitin-dependent protein catabolic process [GO:0006511]; protein polyubiquitination [GO:0000209]; proteasome-mediated ubiquitin-dependent protein catabolic process [GO:0043161]	ubiquitin-protein transferase activity [GO:0004842]; protein binding [GO:0005515]; ATP binding [GO:0005524]; ubiquitin protein ligase binding [GO:0031625]; ubiquitin conjugating enzyme activity [GO:0061631]	cytosol [GO:0005829]; extracellular exosome [GO:0070062]
Nafisa_SEN7	Threonine aspartase 1	TASP1	Q9H6P5	Q9H6P5	3.7021	-0.9107	XT NP A	2023ms1276	proteolysis [GO:0006508]; positive regulation of transcription, DNA-templated [GO:0045893]; protein maturation [GO:0051604]	threonine-type endopeptidase activity [GO:0004298]; identical protein binding [GO:0042802]	cytoplasm [GO:0005737]
Nafisa_SEN6	Threonine aspartase 1	TASP1	Q9H6P5	Q9H6P5	3.5612	-1.0659	XT NP A	2023ms1276	proteolysis [GO:0006508]; positive regulation of transcription, DNA-templated [GO:0045893]; protein maturation [GO:0051604]	threonine-type endopeptidase activity [GO:0004298]; identical protein binding [GO:0042802]	cytoplasm [GO:0005737]
Nafisa_SEN5	Threonine aspartase 1	TASP1	Q9H6P5	Q9H6P5	3.6762	-0.9769	XT NP A	2023ms1276	proteolysis [GO:0006508]; positive regulation of transcription, DNA-templated [GO:0045893]; protein maturation [GO:0051604]	threonine-type endopeptidase activity [GO:0004298]; identical protein binding [GO:0042802]	cytoplasm [GO:0005737]
Nafisa_SEN4	Threonine aspartase 1	TASP1	Q9H6P5	Q9H6P5	3.5831	-1.0373	XT NP A	2023ms1276	proteolysis [GO:0006508]; positive regulation of transcription, DNA-templated [GO:0045893]; protein maturation [GO:0051604]	threonine-type endopeptidase activity [GO:0004298]; identical protein binding [GO:0042802]	cytoplasm [GO:0005737]
Nafisa_SEN3	Threonine aspartase 1	TASP1	Q9H6P5	Q9H6P5	3.6677	-0.9519	XT NP A	2023ms1276	proteolysis [GO:0006508]; positive regulation of transcription, DNA-templated [GO:0045893]; protein maturation [GO:0051604]	threonine-type endopeptidase activity [GO:0004298]; identical protein binding [GO:0042802]	cytoplasm [GO:0005737]
Nafisa_SEN2	Threonine aspartase 1	TASP1	Q9H6P5	Q9H6P5	3.6588	-0.9741	XT NP A	2023ms1276	proteolysis [GO:0006508]; positive regulation of transcription, DNA-templated [GO:0045893]; protein maturation [GO:0051604]	threonine-type endopeptidase activity [GO:0004298]; identical protein binding [GO:0042802]	cytoplasm [GO:0005737]
Nafisa_SEN1	Threonine aspartase 1	TASP1	Q9H6P5	Q9H6P5	3.634	-0.9837	XT NP A	2023ms1276	proteolysis [GO:0006508]; positive regulation of transcription, DNA-templated [GO:0045893]; protein maturation [GO:0051604]	threonine-type endopeptidase activity [GO:0004298]; identical protein binding [GO:0042802]	cytoplasm [GO:0005737]
Nafisa_PRO5	Threonine aspartase 1	TASP1	Q9H6P5	Q9H6P5	3.5465	-0.9907	XT NP A	2023ms1276	proteolysis [GO:0006508]; positive regulation of transcription, DNA-templated [GO:0045893]; protein maturation [GO:0051604]	threonine-type endopeptidase activity [GO:0004298]; identical protein binding [GO:0042802]	cytoplasm [GO:0005737]
Nafisa_PRO3	Threonine aspartase 1	TASP1	Q9H6P5	Q9H6P5	3.8932	-0.6773	XT NP A	2023ms1276	proteolysis [GO:0006508]; positive regulation of transcription, DNA-templated [GO:0045893]; protein maturation [GO:0051604]	threonine-type endopeptidase activity [GO:0004298]; identical protein binding [GO:0042802]	cytoplasm [GO:0005737]
Nafisa_SEN7	Translation initiation factor eIF-2B subunit alpha	EIF2B1	Q14232	Q0IIF2	4.0517	-0.5611	XT NP B	2023ms1276	NA	NA	NA
Nafisa_SEN6	Translation initiation factor eIF-2B subunit alpha	EIF2B1	Q14232	Q0IIF2	3.8104	-0.8167	XT NP B	2023ms1276	NA	NA	NA
Nafisa_SEN5	Translation initiation factor eIF-2B subunit alpha	EIF2B1	Q14232	Q0IIF2	3.7931	-0.86	XT NP B	2023ms1276	NA	NA	NA
Nafisa_SEN4	Translation initiation factor eIF-2B subunit alpha	EIF2B1	Q14232	Q0IIF2	3.8454	-0.7749	XT NP B	2023ms1276	NA	NA	NA
Nafisa_SEN3	Translation initiation factor eIF-2B subunit alpha	EIF2B1	Q14232	Q0IIF2	3.9067	-0.713	XT NP B	2023ms1276	NA	NA	NA
Nafisa_SEN2	Translation initiation factor eIF-2B subunit alpha	EIF2B1	Q14232	Q0IIF2	3.7517	-0.8813	XT NP B	2023ms1276	NA	NA	NA
Nafisa_SEN1	Translation initiation factor eIF-2B subunit alpha	EIF2B1	Q14232	Q0IIF2	3.9188	-0.6989	XT NP B	2023ms1276	NA	NA	NA
Nafisa_PRO7	Translation initiation factor eIF-2B subunit alpha	EIF2B1	Q14232	Q0IIF2	4.0138	-0.5411	XT NP B	2023ms1276	NA	NA	NA
Nafisa_PRO6	Translation initiation factor eIF-2B subunit alpha	EIF2B1	Q14232	Q0IIF2	3.8649	-0.6802	XT NP B	2023ms1276	NA	NA	NA
Nafisa_PRO5	Translation initiation factor eIF-2B subunit alpha	EIF2B1	Q14232	Q0IIF2	3.8494	-0.6878	XT NP B	2023ms1276	NA	NA	NA
Nafisa_PRO4	Translation initiation factor eIF-2B subunit alpha	EIF2B1	Q14232	Q0IIF2	3.846	-0.7262	XT NP B	2023ms1276	NA	NA	NA
Nafisa_PRO3	Translation initiation factor eIF-2B subunit alpha	EIF2B1	Q14232	Q0IIF2	3.9237	-0.6468	XT NP B	2023ms1276	NA	NA	NA
Nafisa_PRO2	Translation initiation factor eIF-2B subunit alpha	EIF2B1	Q14232	Q0IIF2	3.9419	-0.6099	XT NP B	2023ms1276	NA	NA	NA
Nafisa_PRO1	Translation initiation factor eIF-2B subunit alpha	EIF2B1	Q14232	Q0IIF2	3.8814	-0.6658	XT NP B	2023ms1276	NA	NA	NA
Nafisa_SEN7	Transcription initiation factor TFIID subunit 10	TAF10	Q12962	Q12962	4.6841	0.0714	XT NP A	2023ms1276	G1/S transition of mitotic cell cycle [GO:0000082]; DNA-templated transcription, initiation [GO:0006352]; transcription by RNA polymerase II [GO:0006366]; transcription initiation from RNA polymerase II promoter [GO:0006367]; apoptotic process [GO:0006915]; regulation of gene expression [GO:0010468]; histone deubiquitination [GO:0016578]; cellular protein-containing complex assembly [GO:0034622]; multicellular organism growth [GO:0035264]; histone H3 acetylation [GO:0043966]; regulation of DNA binding [GO:0051101]; hepatocyte differentiation [GO:0070365]; histone acetylation [GO:0016573]	histone acetyltransferase activity [GO:0004402]; protein binding [GO:0005515]; RNA polymerase II general transcription initiation factor activity [GO:0016251]; DNA binding [GO:0003677]; enzyme binding [GO:0019899]; estrogen receptor binding [GO:0030331]; identical protein binding [GO:0042802]; RNA polymerase binding [GO:0070063]; promoter-specific chromatin binding [GO:1990841]	nucleus [GO:0005634]; nucleoplasm [GO:0005654]; cytoplasm [GO:0005737]; perinuclear region of cytoplasm [GO:0048471]; SAGA complex [GO:0000124]; transcription factor TFIID complex [GO:0005669]; transcription factor TFTC complex [GO:0033276]
Nafisa_SEN6	Transcription initiation factor TFIID subunit 10	TAF10	Q12962	Q12962	4.8033	0.1762	XT NP A	2023ms1276	G1/S transition of mitotic cell cycle [GO:0000082]; DNA-templated transcription, initiation [GO:0006352]; transcription by RNA polymerase II [GO:0006366]; transcription initiation from RNA polymerase II promoter [GO:0006367]; apoptotic process [GO:0006915]; regulation of gene expression [GO:0010468]; histone deubiquitination [GO:0016578]; cellular protein-containing complex assembly [GO:0034622]; multicellular organism growth [GO:0035264]; histone H3 acetylation [GO:0043966]; regulation of DNA binding [GO:0051101]; hepatocyte differentiation [GO:0070365]; histone acetylation [GO:0016573]	histone acetyltransferase activity [GO:0004402]; protein binding [GO:0005515]; RNA polymerase II general transcription initiation factor activity [GO:0016251]; DNA binding [GO:0003677]; enzyme binding [GO:0019899]; estrogen receptor binding [GO:0030331]; identical protein binding [GO:0042802]; RNA polymerase binding [GO:0070063]; promoter-specific chromatin binding [GO:1990841]	nucleus [GO:0005634]; nucleoplasm [GO:0005654]; cytoplasm [GO:0005737]; perinuclear region of cytoplasm [GO:0048471]; SAGA complex [GO:0000124]; transcription factor TFIID complex [GO:0005669]; transcription factor TFTC complex [GO:0033276]
Nafisa_SEN5	Transcription initiation factor TFIID subunit 10	TAF10	Q12962	Q12962	4.8315	0.1784	XT NP A	2023ms1276	G1/S transition of mitotic cell cycle [GO:0000082]; DNA-templated transcription, initiation [GO:0006352]; transcription by RNA polymerase II [GO:0006366]; transcription initiation from RNA polymerase II promoter [GO:0006367]; apoptotic process [GO:0006915]; regulation of gene expression [GO:0010468]; histone deubiquitination [GO:0016578]; cellular protein-containing complex assembly [GO:0034622]; multicellular organism growth [GO:0035264]; histone H3 acetylation [GO:0043966]; regulation of DNA binding [GO:0051101]; hepatocyte differentiation [GO:0070365]; histone acetylation [GO:0016573]	histone acetyltransferase activity [GO:0004402]; protein binding [GO:0005515]; RNA polymerase II general transcription initiation factor activity [GO:0016251]; DNA binding [GO:0003677]; enzyme binding [GO:0019899]; estrogen receptor binding [GO:0030331]; identical protein binding [GO:0042802]; RNA polymerase binding [GO:0070063]; promoter-specific chromatin binding [GO:1990841]	nucleus [GO:0005634]; nucleoplasm [GO:0005654]; cytoplasm [GO:0005737]; perinuclear region of cytoplasm [GO:0048471]; SAGA complex [GO:0000124]; transcription factor TFIID complex [GO:0005669]; transcription factor TFTC complex [GO:0033276]
Nafisa_SEN4	Transcription initiation factor TFIID subunit 10	TAF10	Q12962	Q12962	4.7637	0.1433	XT NP A	2023ms1276	G1/S transition of mitotic cell cycle [GO:0000082]; DNA-templated transcription, initiation [GO:0006352]; transcription by RNA polymerase II [GO:0006366]; transcription initiation from RNA polymerase II promoter [GO:0006367]; apoptotic process [GO:0006915]; regulation of gene expression [GO:0010468]; histone deubiquitination [GO:0016578]; cellular protein-containing complex assembly [GO:0034622]; multicellular organism growth [GO:0035264]; histone H3 acetylation [GO:0043966]; regulation of DNA binding [GO:0051101]; hepatocyte differentiation [GO:0070365]; histone acetylation [GO:0016573]	histone acetyltransferase activity [GO:0004402]; protein binding [GO:0005515]; RNA polymerase II general transcription initiation factor activity [GO:0016251]; DNA binding [GO:0003677]; enzyme binding [GO:0019899]; estrogen receptor binding [GO:0030331]; identical protein binding [GO:0042802]; RNA polymerase binding [GO:0070063]; promoter-specific chromatin binding [GO:1990841]	nucleus [GO:0005634]; nucleoplasm [GO:0005654]; cytoplasm [GO:0005737]; perinuclear region of cytoplasm [GO:0048471]; SAGA complex [GO:0000124]; transcription factor TFIID complex [GO:0005669]; transcription factor TFTC complex [GO:0033276]
Nafisa_SEN3	Transcription initiation factor TFIID subunit 10	TAF10	Q12962	Q12962	4.8364	0.2168	XT NP A	2023ms1276	G1/S transition of mitotic cell cycle [GO:0000082]; DNA-templated transcription, initiation [GO:0006352]; transcription by RNA polymerase II [GO:0006366]; transcription initiation from RNA polymerase II promoter [GO:0006367]; apoptotic process [GO:0006915]; regulation of gene expression [GO:0010468]; histone deubiquitination [GO:0016578]; cellular protein-containing complex assembly [GO:0034622]; multicellular organism growth [GO:0035264]; histone H3 acetylation [GO:0043966]; regulation of DNA binding [GO:0051101]; hepatocyte differentiation [GO:0070365]; histone acetylation [GO:0016573]	histone acetyltransferase activity [GO:0004402]; protein binding [GO:0005515]; RNA polymerase II general transcription initiation factor activity [GO:0016251]; DNA binding [GO:0003677]; enzyme binding [GO:0019899]; estrogen receptor binding [GO:0030331]; identical protein binding [GO:0042802]; RNA polymerase binding [GO:0070063]; promoter-specific chromatin binding [GO:1990841]	nucleus [GO:0005634]; nucleoplasm [GO:0005654]; cytoplasm [GO:0005737]; perinuclear region of cytoplasm [GO:0048471]; SAGA complex [GO:0000124]; transcription factor TFIID complex [GO:0005669]; transcription factor TFTC complex [GO:0033276]
Nafisa_SEN2	Transcription initiation factor TFIID subunit 10	TAF10	Q12962	Q12962	4.8024	0.1695	XT NP A	2023ms1276	G1/S transition of mitotic cell cycle [GO:0000082]; DNA-templated transcription, initiation [GO:0006352]; transcription by RNA polymerase II [GO:0006366]; transcription initiation from RNA polymerase II promoter [GO:0006367]; apoptotic process [GO:0006915]; regulation of gene expression [GO:0010468]; histone deubiquitination [GO:0016578]; cellular protein-containing complex assembly [GO:0034622]; multicellular organism growth [GO:0035264]; histone H3 acetylation [GO:0043966]; regulation of DNA binding [GO:0051101]; hepatocyte differentiation [GO:0070365]; histone acetylation [GO:0016573]	histone acetyltransferase activity [GO:0004402]; protein binding [GO:0005515]; RNA polymerase II general transcription initiation factor activity [GO:0016251]; DNA binding [GO:0003677]; enzyme binding [GO:0019899]; estrogen receptor binding [GO:0030331]; identical protein binding [GO:0042802]; RNA polymerase binding [GO:0070063]; promoter-specific chromatin binding [GO:1990841]	nucleus [GO:0005634]; nucleoplasm [GO:0005654]; cytoplasm [GO:0005737]; perinuclear region of cytoplasm [GO:0048471]; SAGA complex [GO:0000124]; transcription factor TFIID complex [GO:0005669]; transcription factor TFTC complex [GO:0033276]
Nafisa_SEN1	Transcription initiation factor TFIID subunit 10	TAF10	Q12962	Q12962	4.8389	0.2212	XT NP A	2023ms1276	G1/S transition of mitotic cell cycle [GO:0000082]; DNA-templated transcription, initiation [GO:0006352]; transcription by RNA polymerase II [GO:0006366]; transcription initiation from RNA polymerase II promoter [GO:0006367]; apoptotic process [GO:0006915]; regulation of gene expression [GO:0010468]; histone deubiquitination [GO:0016578]; cellular protein-containing complex assembly [GO:0034622]; multicellular organism growth [GO:0035264]; histone H3 acetylation [GO:0043966]; regulation of DNA binding [GO:0051101]; hepatocyte differentiation [GO:0070365]; histone acetylation [GO:0016573]	histone acetyltransferase activity [GO:0004402]; protein binding [GO:0005515]; RNA polymerase II general transcription initiation factor activity [GO:0016251]; DNA binding [GO:0003677]; enzyme binding [GO:0019899]; estrogen receptor binding [GO:0030331]; identical protein binding [GO:0042802]; RNA polymerase binding [GO:0070063]; promoter-specific chromatin binding [GO:1990841]	nucleus [GO:0005634]; nucleoplasm [GO:0005654]; cytoplasm [GO:0005737]; perinuclear region of cytoplasm [GO:0048471]; SAGA complex [GO:0000124]; transcription factor TFIID complex [GO:0005669]; transcription factor TFTC complex [GO:0033276]
Nafisa_PRO5	Transcription initiation factor TFIID subunit 10	TAF10	Q12962	Q12962	4.0895	-0.4477	XT NP A	2023ms1276	G1/S transition of mitotic cell cycle [GO:0000082]; DNA-templated transcription, initiation [GO:0006352]; transcription by RNA polymerase II [GO:0006366]; transcription initiation from RNA polymerase II promoter [GO:0006367]; apoptotic process [GO:0006915]; regulation of gene expression [GO:0010468]; histone deubiquitination [GO:0016578]; cellular protein-containing complex assembly [GO:0034622]; multicellular organism growth [GO:0035264]; histone H3 acetylation [GO:0043966]; regulation of DNA binding [GO:0051101]; hepatocyte differentiation [GO:0070365]; histone acetylation [GO:0016573]	histone acetyltransferase activity [GO:0004402]; protein binding [GO:0005515]; RNA polymerase II general transcription initiation factor activity [GO:0016251]; DNA binding [GO:0003677]; enzyme binding [GO:0019899]; estrogen receptor binding [GO:0030331]; identical protein binding [GO:0042802]; RNA polymerase binding [GO:0070063]; promoter-specific chromatin binding [GO:1990841]	nucleus [GO:0005634]; nucleoplasm [GO:0005654]; cytoplasm [GO:0005737]; perinuclear region of cytoplasm [GO:0048471]; SAGA complex [GO:0000124]; transcription factor TFIID complex [GO:0005669]; transcription factor TFTC complex [GO:0033276]
Nafisa_PRO4	Transcription initiation factor TFIID subunit 10	TAF10	Q12962	Q12962	4.589	0.0168	XT NP A	2023ms1276	G1/S transition of mitotic cell cycle [GO:0000082]; DNA-templated transcription, initiation [GO:0006352]; transcription by RNA polymerase II [GO:0006366]; transcription initiation from RNA polymerase II promoter [GO:0006367]; apoptotic process [GO:0006915]; regulation of gene expression [GO:0010468]; histone deubiquitination [GO:0016578]; cellular protein-containing complex assembly [GO:0034622]; multicellular organism growth [GO:0035264]; histone H3 acetylation [GO:0043966]; regulation of DNA binding [GO:0051101]; hepatocyte differentiation [GO:0070365]; histone acetylation [GO:0016573]	histone acetyltransferase activity [GO:0004402]; protein binding [GO:0005515]; RNA polymerase II general transcription initiation factor activity [GO:0016251]; DNA binding [GO:0003677]; enzyme binding [GO:0019899]; estrogen receptor binding [GO:0030331]; identical protein binding [GO:0042802]; RNA polymerase binding [GO:0070063]; promoter-specific chromatin binding [GO:1990841]	nucleus [GO:0005634]; nucleoplasm [GO:0005654]; cytoplasm [GO:0005737]; perinuclear region of cytoplasm [GO:0048471]; SAGA complex [GO:0000124]; transcription factor TFIID complex [GO:0005669]; transcription factor TFTC complex [GO:0033276]
Nafisa_PRO2	Transcription initiation factor TFIID subunit 10	TAF10	Q12962	Q12962	4.8413	0.2895	XT NP A	2023ms1276	G1/S transition of mitotic cell cycle [GO:0000082]; DNA-templated transcription, initiation [GO:0006352]; transcription by RNA polymerase II [GO:0006366]; transcription initiation from RNA polymerase II promoter [GO:0006367]; apoptotic process [GO:0006915]; regulation of gene expression [GO:0010468]; histone deubiquitination [GO:0016578]; cellular protein-containing complex assembly [GO:0034622]; multicellular organism growth [GO:0035264]; histone H3 acetylation [GO:0043966]; regulation of DNA binding [GO:0051101]; hepatocyte differentiation [GO:0070365]; histone acetylation [GO:0016573]	histone acetyltransferase activity [GO:0004402]; protein binding [GO:0005515]; RNA polymerase II general transcription initiation factor activity [GO:0016251]; DNA binding [GO:0003677]; enzyme binding [GO:0019899]; estrogen receptor binding [GO:0030331]; identical protein binding [GO:0042802]; RNA polymerase binding [GO:0070063]; promoter-specific chromatin binding [GO:1990841]	nucleus [GO:0005634]; nucleoplasm [GO:0005654]; cytoplasm [GO:0005737]; perinuclear region of cytoplasm [GO:0048471]; SAGA complex [GO:0000124]; transcription factor TFIID complex [GO:0005669]; transcription factor TFTC complex [GO:0033276]
Nafisa_SEN7	2-hydroxyacyl-CoA lyase 1;Isoform of Q9UJ83, Isoform 2 of 2-hydroxyacyl-CoA lyase 1;Isoform of Q9UJ83, Isoform 3 of 2-hydroxyacyl-CoA lyase 1;Isoform of Q9UJ83, Isoform 4 of 2-hydroxyacyl-CoA lyase 1	HACL1;HACL1;HACL1;HACL1	NA	Q9UJ83;Q9UJ83-2;Q9UJ83-3;Q9UJ83-4	4.0152	-0.5975	XT NP B	2023ms1276	fatty acid alpha-oxidation [GO:0001561]; protein targeting to peroxisome [GO:0006625]; fatty acid metabolic process [GO:0006631]; methyl-branched fatty acid metabolic process [GO:0097089]; phytanic acid metabolic process [GO:1903512]; ; ;	magnesium ion binding [GO:0000287]; protein binding [GO:0005515]; ATP binding [GO:0005524]; carbon-carbon lyase activity [GO:0016830]; thiamine pyrophosphate binding [GO:0030976]; identical protein binding [GO:0042802]; 2-hydroxy-3-methylhexadecanoyl-CoA lyase activity [GO:0106360]; 2-hydroxyphytanoyl-CoA lyase activity [GO:0106376]; ; ;	nucleoplasm [GO:0005654]; peroxisome [GO:0005777]; peroxisomal matrix [GO:0005782]; cytosol [GO:0005829]; intracellular membrane-bounded organelle [GO:0043231]; ; ;
Nafisa_SEN6	2-hydroxyacyl-CoA lyase 1;Isoform of Q9UJ83, Isoform 2 of 2-hydroxyacyl-CoA lyase 1;Isoform of Q9UJ83, Isoform 3 of 2-hydroxyacyl-CoA lyase 1;Isoform of Q9UJ83, Isoform 4 of 2-hydroxyacyl-CoA lyase 1	HACL1;HACL1;HACL1;HACL1	NA	Q9UJ83;Q9UJ83-2;Q9UJ83-3;Q9UJ83-4	4.0658	-0.5612	XT NP B	2023ms1276	fatty acid alpha-oxidation [GO:0001561]; protein targeting to peroxisome [GO:0006625]; fatty acid metabolic process [GO:0006631]; methyl-branched fatty acid metabolic process [GO:0097089]; phytanic acid metabolic process [GO:1903512]; ; ;	magnesium ion binding [GO:0000287]; protein binding [GO:0005515]; ATP binding [GO:0005524]; carbon-carbon lyase activity [GO:0016830]; thiamine pyrophosphate binding [GO:0030976]; identical protein binding [GO:0042802]; 2-hydroxy-3-methylhexadecanoyl-CoA lyase activity [GO:0106360]; 2-hydroxyphytanoyl-CoA lyase activity [GO:0106376]; ; ;	nucleoplasm [GO:0005654]; peroxisome [GO:0005777]; peroxisomal matrix [GO:0005782]; cytosol [GO:0005829]; intracellular membrane-bounded organelle [GO:0043231]; ; ;
Nafisa_SEN5	2-hydroxyacyl-CoA lyase 1;Isoform of Q9UJ83, Isoform 2 of 2-hydroxyacyl-CoA lyase 1;Isoform of Q9UJ83, Isoform 3 of 2-hydroxyacyl-CoA lyase 1;Isoform of Q9UJ83, Isoform 4 of 2-hydroxyacyl-CoA lyase 1	HACL1;HACL1;HACL1;HACL1	NA	Q9UJ83;Q9UJ83-2;Q9UJ83-3;Q9UJ83-4	3.9501	-0.703	XT NP B	2023ms1276	fatty acid alpha-oxidation [GO:0001561]; protein targeting to peroxisome [GO:0006625]; fatty acid metabolic process [GO:0006631]; methyl-branched fatty acid metabolic process [GO:0097089]; phytanic acid metabolic process [GO:1903512]; ; ;	magnesium ion binding [GO:0000287]; protein binding [GO:0005515]; ATP binding [GO:0005524]; carbon-carbon lyase activity [GO:0016830]; thiamine pyrophosphate binding [GO:0030976]; identical protein binding [GO:0042802]; 2-hydroxy-3-methylhexadecanoyl-CoA lyase activity [GO:0106360]; 2-hydroxyphytanoyl-CoA lyase activity [GO:0106376]; ; ;	nucleoplasm [GO:0005654]; peroxisome [GO:0005777]; peroxisomal matrix [GO:0005782]; cytosol [GO:0005829]; intracellular membrane-bounded organelle [GO:0043231]; ; ;
Nafisa_SEN4	2-hydroxyacyl-CoA lyase 1;Isoform of Q9UJ83, Isoform 2 of 2-hydroxyacyl-CoA lyase 1;Isoform of Q9UJ83, Isoform 3 of 2-hydroxyacyl-CoA lyase 1;Isoform of Q9UJ83, Isoform 4 of 2-hydroxyacyl-CoA lyase 1	HACL1;HACL1;HACL1;HACL1	NA	Q9UJ83;Q9UJ83-2;Q9UJ83-3;Q9UJ83-4	3.8412	-0.7792	XT NP B	2023ms1276	fatty acid alpha-oxidation [GO:0001561]; protein targeting to peroxisome [GO:0006625]; fatty acid metabolic process [GO:0006631]; methyl-branched fatty acid metabolic process [GO:0097089]; phytanic acid metabolic process [GO:1903512]; ; ;	magnesium ion binding [GO:0000287]; protein binding [GO:0005515]; ATP binding [GO:0005524]; carbon-carbon lyase activity [GO:0016830]; thiamine pyrophosphate binding [GO:0030976]; identical protein binding [GO:0042802]; 2-hydroxy-3-methylhexadecanoyl-CoA lyase activity [GO:0106360]; 2-hydroxyphytanoyl-CoA lyase activity [GO:0106376]; ; ;	nucleoplasm [GO:0005654]; peroxisome [GO:0005777]; peroxisomal matrix [GO:0005782]; cytosol [GO:0005829]; intracellular membrane-bounded organelle [GO:0043231]; ; ;
Nafisa_SEN3	2-hydroxyacyl-CoA lyase 1;Isoform of Q9UJ83, Isoform 2 of 2-hydroxyacyl-CoA lyase 1;Isoform of Q9UJ83, Isoform 3 of 2-hydroxyacyl-CoA lyase 1;Isoform of Q9UJ83, Isoform 4 of 2-hydroxyacyl-CoA lyase 1	HACL1;HACL1;HACL1;HACL1	NA	Q9UJ83;Q9UJ83-2;Q9UJ83-3;Q9UJ83-4	4.0587	-0.5609	XT NP B	2023ms1276	fatty acid alpha-oxidation [GO:0001561]; protein targeting to peroxisome [GO:0006625]; fatty acid metabolic process [GO:0006631]; methyl-branched fatty acid metabolic process [GO:0097089]; phytanic acid metabolic process [GO:1903512]; ; ;	magnesium ion binding [GO:0000287]; protein binding [GO:0005515]; ATP binding [GO:0005524]; carbon-carbon lyase activity [GO:0016830]; thiamine pyrophosphate binding [GO:0030976]; identical protein binding [GO:0042802]; 2-hydroxy-3-methylhexadecanoyl-CoA lyase activity [GO:0106360]; 2-hydroxyphytanoyl-CoA lyase activity [GO:0106376]; ; ;	nucleoplasm [GO:0005654]; peroxisome [GO:0005777]; peroxisomal matrix [GO:0005782]; cytosol [GO:0005829]; intracellular membrane-bounded organelle [GO:0043231]; ; ;
Nafisa_SEN2	2-hydroxyacyl-CoA lyase 1;Isoform of Q9UJ83, Isoform 2 of 2-hydroxyacyl-CoA lyase 1;Isoform of Q9UJ83, Isoform 3 of 2-hydroxyacyl-CoA lyase 1;Isoform of Q9UJ83, Isoform 4 of 2-hydroxyacyl-CoA lyase 1	HACL1;HACL1;HACL1;HACL1	NA	Q9UJ83;Q9UJ83-2;Q9UJ83-3;Q9UJ83-4	3.9955	-0.6375	XT NP B	2023ms1276	fatty acid alpha-oxidation [GO:0001561]; protein targeting to peroxisome [GO:0006625]; fatty acid metabolic process [GO:0006631]; methyl-branched fatty acid metabolic process [GO:0097089]; phytanic acid metabolic process [GO:1903512]; ; ;	magnesium ion binding [GO:0000287]; protein binding [GO:0005515]; ATP binding [GO:0005524]; carbon-carbon lyase activity [GO:0016830]; thiamine pyrophosphate binding [GO:0030976]; identical protein binding [GO:0042802]; 2-hydroxy-3-methylhexadecanoyl-CoA lyase activity [GO:0106360]; 2-hydroxyphytanoyl-CoA lyase activity [GO:0106376]; ; ;	nucleoplasm [GO:0005654]; peroxisome [GO:0005777]; peroxisomal matrix [GO:0005782]; cytosol [GO:0005829]; intracellular membrane-bounded organelle [GO:0043231]; ; ;
Nafisa_SEN1	2-hydroxyacyl-CoA lyase 1;Isoform of Q9UJ83, Isoform 2 of 2-hydroxyacyl-CoA lyase 1;Isoform of Q9UJ83, Isoform 3 of 2-hydroxyacyl-CoA lyase 1;Isoform of Q9UJ83, Isoform 4 of 2-hydroxyacyl-CoA lyase 1	HACL1;HACL1;HACL1;HACL1	NA	Q9UJ83;Q9UJ83-2;Q9UJ83-3;Q9UJ83-4	3.9389	-0.6788	XT NP B	2023ms1276	fatty acid alpha-oxidation [GO:0001561]; protein targeting to peroxisome [GO:0006625]; fatty acid metabolic process [GO:0006631]; methyl-branched fatty acid metabolic process [GO:0097089]; phytanic acid metabolic process [GO:1903512]; ; ;	magnesium ion binding [GO:0000287]; protein binding [GO:0005515]; ATP binding [GO:0005524]; carbon-carbon lyase activity [GO:0016830]; thiamine pyrophosphate binding [GO:0030976]; identical protein binding [GO:0042802]; 2-hydroxy-3-methylhexadecanoyl-CoA lyase activity [GO:0106360]; 2-hydroxyphytanoyl-CoA lyase activity [GO:0106376]; ; ;	nucleoplasm [GO:0005654]; peroxisome [GO:0005777]; peroxisomal matrix [GO:0005782]; cytosol [GO:0005829]; intracellular membrane-bounded organelle [GO:0043231]; ; ;
Nafisa_PRO6	2-hydroxyacyl-CoA lyase 1;Isoform of Q9UJ83, Isoform 2 of 2-hydroxyacyl-CoA lyase 1;Isoform of Q9UJ83, Isoform 3 of 2-hydroxyacyl-CoA lyase 1;Isoform of Q9UJ83, Isoform 4 of 2-hydroxyacyl-CoA lyase 1	HACL1;HACL1;HACL1;HACL1	NA	Q9UJ83;Q9UJ83-2;Q9UJ83-3;Q9UJ83-4	3.5974	-0.9477	XT NP B	2023ms1276	fatty acid alpha-oxidation [GO:0001561]; protein targeting to peroxisome [GO:0006625]; fatty acid metabolic process [GO:0006631]; methyl-branched fatty acid metabolic process [GO:0097089]; phytanic acid metabolic process [GO:1903512]; ; ;	magnesium ion binding [GO:0000287]; protein binding [GO:0005515]; ATP binding [GO:0005524]; carbon-carbon lyase activity [GO:0016830]; thiamine pyrophosphate binding [GO:0030976]; identical protein binding [GO:0042802]; 2-hydroxy-3-methylhexadecanoyl-CoA lyase activity [GO:0106360]; 2-hydroxyphytanoyl-CoA lyase activity [GO:0106376]; ; ;	nucleoplasm [GO:0005654]; peroxisome [GO:0005777]; peroxisomal matrix [GO:0005782]; cytosol [GO:0005829]; intracellular membrane-bounded organelle [GO:0043231]; ; ;
Nafisa_PRO5	2-hydroxyacyl-CoA lyase 1;Isoform of Q9UJ83, Isoform 2 of 2-hydroxyacyl-CoA lyase 1;Isoform of Q9UJ83, Isoform 3 of 2-hydroxyacyl-CoA lyase 1;Isoform of Q9UJ83, Isoform 4 of 2-hydroxyacyl-CoA lyase 1	HACL1;HACL1;HACL1;HACL1	NA	Q9UJ83;Q9UJ83-2;Q9UJ83-3;Q9UJ83-4	3.5601	-0.977	XT NP B	2023ms1276	fatty acid alpha-oxidation [GO:0001561]; protein targeting to peroxisome [GO:0006625]; fatty acid metabolic process [GO:0006631]; methyl-branched fatty acid metabolic process [GO:0097089]; phytanic acid metabolic process [GO:1903512]; ; ;	magnesium ion binding [GO:0000287]; protein binding [GO:0005515]; ATP binding [GO:0005524]; carbon-carbon lyase activity [GO:0016830]; thiamine pyrophosphate binding [GO:0030976]; identical protein binding [GO:0042802]; 2-hydroxy-3-methylhexadecanoyl-CoA lyase activity [GO:0106360]; 2-hydroxyphytanoyl-CoA lyase activity [GO:0106376]; ; ;	nucleoplasm [GO:0005654]; peroxisome [GO:0005777]; peroxisomal matrix [GO:0005782]; cytosol [GO:0005829]; intracellular membrane-bounded organelle [GO:0043231]; ; ;
Nafisa_PRO3	2-hydroxyacyl-CoA lyase 1;Isoform of Q9UJ83, Isoform 2 of 2-hydroxyacyl-CoA lyase 1;Isoform of Q9UJ83, Isoform 3 of 2-hydroxyacyl-CoA lyase 1;Isoform of Q9UJ83, Isoform 4 of 2-hydroxyacyl-CoA lyase 1	HACL1;HACL1;HACL1;HACL1	NA	Q9UJ83;Q9UJ83-2;Q9UJ83-3;Q9UJ83-4	3.4836	-1.0869	XT NP B	2023ms1276	fatty acid alpha-oxidation [GO:0001561]; protein targeting to peroxisome [GO:0006625]; fatty acid metabolic process [GO:0006631]; methyl-branched fatty acid metabolic process [GO:0097089]; phytanic acid metabolic process [GO:1903512]; ; ;	magnesium ion binding [GO:0000287]; protein binding [GO:0005515]; ATP binding [GO:0005524]; carbon-carbon lyase activity [GO:0016830]; thiamine pyrophosphate binding [GO:0030976]; identical protein binding [GO:0042802]; 2-hydroxy-3-methylhexadecanoyl-CoA lyase activity [GO:0106360]; 2-hydroxyphytanoyl-CoA lyase activity [GO:0106376]; ; ;	nucleoplasm [GO:0005654]; peroxisome [GO:0005777]; peroxisomal matrix [GO:0005782]; cytosol [GO:0005829]; intracellular membrane-bounded organelle [GO:0043231]; ; ;
Nafisa_PRO1	2-hydroxyacyl-CoA lyase 1;Isoform of Q9UJ83, Isoform 2 of 2-hydroxyacyl-CoA lyase 1;Isoform of Q9UJ83, Isoform 3 of 2-hydroxyacyl-CoA lyase 1;Isoform of Q9UJ83, Isoform 4 of 2-hydroxyacyl-CoA lyase 1	HACL1;HACL1;HACL1;HACL1	NA	Q9UJ83;Q9UJ83-2;Q9UJ83-3;Q9UJ83-4	3.4393	-1.1079	XT NP B	2023ms1276	fatty acid alpha-oxidation [GO:0001561]; protein targeting to peroxisome [GO:0006625]; fatty acid metabolic process [GO:0006631]; methyl-branched fatty acid metabolic process [GO:0097089]; phytanic acid metabolic process [GO:1903512]; ; ;	magnesium ion binding [GO:0000287]; protein binding [GO:0005515]; ATP binding [GO:0005524]; carbon-carbon lyase activity [GO:0016830]; thiamine pyrophosphate binding [GO:0030976]; identical protein binding [GO:0042802]; 2-hydroxy-3-methylhexadecanoyl-CoA lyase activity [GO:0106360]; 2-hydroxyphytanoyl-CoA lyase activity [GO:0106376]; ; ;	nucleoplasm [GO:0005654]; peroxisome [GO:0005777]; peroxisomal matrix [GO:0005782]; cytosol [GO:0005829]; intracellular membrane-bounded organelle [GO:0043231]; ; ;
Nafisa_SEN7	COP9 signalosome complex subunit 8	COPS8	A0A024R4D1	Q99627	5.3795	0.7667	XT NP B	2023ms1276	protein deneddylation [GO:0000338]; protein phosphorylation [GO:0006468]; activation of NF-kappaB-inducing kinase activity [GO:0007250]; negative regulation of cell population proliferation [GO:0008285]; COP9 signalosome assembly [GO:0010387]	protein binding [GO:0005515]	nucleus [GO:0005634]; nucleoplasm [GO:0005654]; cytosol [GO:0005829]; perinuclear region of cytoplasm [GO:0048471]; extracellular exosome [GO:0070062]; COP9 signalosome [GO:0008180]
Nafisa_SEN6	COP9 signalosome complex subunit 8	COPS8	A0A024R4D1	Q99627	5.4734	0.8463	XT NP B	2023ms1276	protein deneddylation [GO:0000338]; protein phosphorylation [GO:0006468]; activation of NF-kappaB-inducing kinase activity [GO:0007250]; negative regulation of cell population proliferation [GO:0008285]; COP9 signalosome assembly [GO:0010387]	protein binding [GO:0005515]	nucleus [GO:0005634]; nucleoplasm [GO:0005654]; cytosol [GO:0005829]; perinuclear region of cytoplasm [GO:0048471]; extracellular exosome [GO:0070062]; COP9 signalosome [GO:0008180]
Nafisa_SEN5	COP9 signalosome complex subunit 8	COPS8	A0A024R4D1	Q99627	5.4523	0.7992	XT NP B	2023ms1276	protein deneddylation [GO:0000338]; protein phosphorylation [GO:0006468]; activation of NF-kappaB-inducing kinase activity [GO:0007250]; negative regulation of cell population proliferation [GO:0008285]; COP9 signalosome assembly [GO:0010387]	protein binding [GO:0005515]	nucleus [GO:0005634]; nucleoplasm [GO:0005654]; cytosol [GO:0005829]; perinuclear region of cytoplasm [GO:0048471]; extracellular exosome [GO:0070062]; COP9 signalosome [GO:0008180]
Nafisa_SEN4	COP9 signalosome complex subunit 8	COPS8	A0A024R4D1	Q99627	5.3689	0.7485	XT NP B	2023ms1276	protein deneddylation [GO:0000338]; protein phosphorylation [GO:0006468]; activation of NF-kappaB-inducing kinase activity [GO:0007250]; negative regulation of cell population proliferation [GO:0008285]; COP9 signalosome assembly [GO:0010387]	protein binding [GO:0005515]	nucleus [GO:0005634]; nucleoplasm [GO:0005654]; cytosol [GO:0005829]; perinuclear region of cytoplasm [GO:0048471]; extracellular exosome [GO:0070062]; COP9 signalosome [GO:0008180]
Nafisa_SEN3	COP9 signalosome complex subunit 8	COPS8	A0A024R4D1	Q99627	5.362	0.7424	XT NP B	2023ms1276	protein deneddylation [GO:0000338]; protein phosphorylation [GO:0006468]; activation of NF-kappaB-inducing kinase activity [GO:0007250]; negative regulation of cell population proliferation [GO:0008285]; COP9 signalosome assembly [GO:0010387]	protein binding [GO:0005515]	nucleus [GO:0005634]; nucleoplasm [GO:0005654]; cytosol [GO:0005829]; perinuclear region of cytoplasm [GO:0048471]; extracellular exosome [GO:0070062]; COP9 signalosome [GO:0008180]
Nafisa_SEN2	COP9 signalosome complex subunit 8	COPS8	A0A024R4D1	Q99627	5.4206	0.7877	XT NP B	2023ms1276	protein deneddylation [GO:0000338]; protein phosphorylation [GO:0006468]; activation of NF-kappaB-inducing kinase activity [GO:0007250]; negative regulation of cell population proliferation [GO:0008285]; COP9 signalosome assembly [GO:0010387]	protein binding [GO:0005515]	nucleus [GO:0005634]; nucleoplasm [GO:0005654]; cytosol [GO:0005829]; perinuclear region of cytoplasm [GO:0048471]; extracellular exosome [GO:0070062]; COP9 signalosome [GO:0008180]
Nafisa_SEN1	COP9 signalosome complex subunit 8	COPS8	A0A024R4D1	Q99627	5.4623	0.8445	XT NP B	2023ms1276	protein deneddylation [GO:0000338]; protein phosphorylation [GO:0006468]; activation of NF-kappaB-inducing kinase activity [GO:0007250]; negative regulation of cell population proliferation [GO:0008285]; COP9 signalosome assembly [GO:0010387]	protein binding [GO:0005515]	nucleus [GO:0005634]; nucleoplasm [GO:0005654]; cytosol [GO:0005829]; perinuclear region of cytoplasm [GO:0048471]; extracellular exosome [GO:0070062]; COP9 signalosome [GO:0008180]
Nafisa_PRO7	COP9 signalosome complex subunit 8	COPS8	A0A024R4D1	Q99627	5.0204	0.4655	XT NP B	2023ms1276	protein deneddylation [GO:0000338]; protein phosphorylation [GO:0006468]; activation of NF-kappaB-inducing kinase activity [GO:0007250]; negative regulation of cell population proliferation [GO:0008285]; COP9 signalosome assembly [GO:0010387]	protein binding [GO:0005515]	nucleus [GO:0005634]; nucleoplasm [GO:0005654]; cytosol [GO:0005829]; perinuclear region of cytoplasm [GO:0048471]; extracellular exosome [GO:0070062]; COP9 signalosome [GO:0008180]
Nafisa_PRO6	COP9 signalosome complex subunit 8	COPS8	A0A024R4D1	Q99627	4.9835	0.4385	XT NP B	2023ms1276	protein deneddylation [GO:0000338]; protein phosphorylation [GO:0006468]; activation of NF-kappaB-inducing kinase activity [GO:0007250]; negative regulation of cell population proliferation [GO:0008285]; COP9 signalosome assembly [GO:0010387]	protein binding [GO:0005515]	nucleus [GO:0005634]; nucleoplasm [GO:0005654]; cytosol [GO:0005829]; perinuclear region of cytoplasm [GO:0048471]; extracellular exosome [GO:0070062]; COP9 signalosome [GO:0008180]
Nafisa_PRO5	COP9 signalosome complex subunit 8	COPS8	A0A024R4D1	Q99627	5.0544	0.5172	XT NP B	2023ms1276	protein deneddylation [GO:0000338]; protein phosphorylation [GO:0006468]; activation of NF-kappaB-inducing kinase activity [GO:0007250]; negative regulation of cell population proliferation [GO:0008285]; COP9 signalosome assembly [GO:0010387]	protein binding [GO:0005515]	nucleus [GO:0005634]; nucleoplasm [GO:0005654]; cytosol [GO:0005829]; perinuclear region of cytoplasm [GO:0048471]; extracellular exosome [GO:0070062]; COP9 signalosome [GO:0008180]
Nafisa_PRO4	COP9 signalosome complex subunit 8	COPS8	A0A024R4D1	Q99627	4.9973	0.4251	XT NP B	2023ms1276	protein deneddylation [GO:0000338]; protein phosphorylation [GO:0006468]; activation of NF-kappaB-inducing kinase activity [GO:0007250]; negative regulation of cell population proliferation [GO:0008285]; COP9 signalosome assembly [GO:0010387]	protein binding [GO:0005515]	nucleus [GO:0005634]; nucleoplasm [GO:0005654]; cytosol [GO:0005829]; perinuclear region of cytoplasm [GO:0048471]; extracellular exosome [GO:0070062]; COP9 signalosome [GO:0008180]
Nafisa_PRO3	COP9 signalosome complex subunit 8	COPS8	A0A024R4D1	Q99627	4.9772	0.4067	XT NP B	2023ms1276	protein deneddylation [GO:0000338]; protein phosphorylation [GO:0006468]; activation of NF-kappaB-inducing kinase activity [GO:0007250]; negative regulation of cell population proliferation [GO:0008285]; COP9 signalosome assembly [GO:0010387]	protein binding [GO:0005515]	nucleus [GO:0005634]; nucleoplasm [GO:0005654]; cytosol [GO:0005829]; perinuclear region of cytoplasm [GO:0048471]; extracellular exosome [GO:0070062]; COP9 signalosome [GO:0008180]
Nafisa_PRO2	COP9 signalosome complex subunit 8	COPS8	A0A024R4D1	Q99627	5.0104	0.4586	XT NP B	2023ms1276	protein deneddylation [GO:0000338]; protein phosphorylation [GO:0006468]; activation of NF-kappaB-inducing kinase activity [GO:0007250]; negative regulation of cell population proliferation [GO:0008285]; COP9 signalosome assembly [GO:0010387]	protein binding [GO:0005515]	nucleus [GO:0005634]; nucleoplasm [GO:0005654]; cytosol [GO:0005829]; perinuclear region of cytoplasm [GO:0048471]; extracellular exosome [GO:0070062]; COP9 signalosome [GO:0008180]
Nafisa_PRO1	COP9 signalosome complex subunit 8	COPS8	A0A024R4D1	Q99627	4.9776	0.4303	XT NP B	2023ms1276	protein deneddylation [GO:0000338]; protein phosphorylation [GO:0006468]; activation of NF-kappaB-inducing kinase activity [GO:0007250]; negative regulation of cell population proliferation [GO:0008285]; COP9 signalosome assembly [GO:0010387]	protein binding [GO:0005515]	nucleus [GO:0005634]; nucleoplasm [GO:0005654]; cytosol [GO:0005829]; perinuclear region of cytoplasm [GO:0048471]; extracellular exosome [GO:0070062]; COP9 signalosome [GO:0008180]
Nafisa_SEN7	Polypeptide N-acetylgalactosaminyltransferase	GALNT12	Q8IXK2	A6QLX6	3.9336	-0.6791	XT NP B	2023ms1276	NA	NA	NA
Nafisa_SEN6	Polypeptide N-acetylgalactosaminyltransferase	GALNT12	Q8IXK2	A6QLX6	3.8213	-0.8058	XT NP B	2023ms1276	NA	NA	NA
Nafisa_SEN5	Polypeptide N-acetylgalactosaminyltransferase	GALNT12	Q8IXK2	A6QLX6	3.9315	-0.7216	XT NP B	2023ms1276	NA	NA	NA
Nafisa_SEN4	Polypeptide N-acetylgalactosaminyltransferase	GALNT12	Q8IXK2	A6QLX6	4.0783	-0.542	XT NP B	2023ms1276	NA	NA	NA
Nafisa_SEN3	Polypeptide N-acetylgalactosaminyltransferase	GALNT12	Q8IXK2	A6QLX6	4.0129	-0.6067	XT NP B	2023ms1276	NA	NA	NA
Nafisa_SEN2	Polypeptide N-acetylgalactosaminyltransferase	GALNT12	Q8IXK2	A6QLX6	3.8777	-0.7553	XT NP B	2023ms1276	NA	NA	NA
Nafisa_SEN1	Polypeptide N-acetylgalactosaminyltransferase	GALNT12	Q8IXK2	A6QLX6	3.9807	-0.637	XT NP B	2023ms1276	NA	NA	NA
Nafisa_PRO7	Polypeptide N-acetylgalactosaminyltransferase	GALNT12	Q8IXK2	A6QLX6	3.8778	-0.677	XT NP B	2023ms1276	NA	NA	NA
Nafisa_PRO6	Polypeptide N-acetylgalactosaminyltransferase	GALNT12	Q8IXK2	A6QLX6	3.9777	-0.5674	XT NP B	2023ms1276	NA	NA	NA
Nafisa_PRO5	Polypeptide N-acetylgalactosaminyltransferase	GALNT12	Q8IXK2	A6QLX6	3.9084	-0.6288	XT NP B	2023ms1276	NA	NA	NA
Nafisa_PRO4	Polypeptide N-acetylgalactosaminyltransferase	GALNT12	Q8IXK2	A6QLX6	3.9394	-0.6328	XT NP B	2023ms1276	NA	NA	NA
Nafisa_PRO3	Polypeptide N-acetylgalactosaminyltransferase	GALNT12	Q8IXK2	A6QLX6	3.9843	-0.5863	XT NP B	2023ms1276	NA	NA	NA
Nafisa_PRO2	Polypeptide N-acetylgalactosaminyltransferase	GALNT12	Q8IXK2	A6QLX6	3.9275	-0.6243	XT NP B	2023ms1276	NA	NA	NA
Nafisa_PRO1	Polypeptide N-acetylgalactosaminyltransferase	GALNT12	Q8IXK2	A6QLX6	3.9693	-0.578	XT NP B	2023ms1276	NA	NA	NA
Nafisa_SEN7	Proteasome subunit beta type-2;Proteasome subunit beta type-2	PSMB2;PSMB2	NA	P49721;Q5E9K0	4.7464	0.1336	XT NP B	2023ms1276	response to organonitrogen compound [GO:0010243]; response to organic cyclic compound [GO:0014070]; proteasomal protein catabolic process [GO:0010498];	threonine-type endopeptidase activity [GO:0004298]; protein binding [GO:0005515]; peptidase activity [GO:0008233];	nucleus [GO:0005634]; nucleoplasm [GO:0005654]; cytosol [GO:0005829]; membrane [GO:0016020]; extracellular exosome [GO:0070062]; proteasome complex [GO:0000502]; proteasome core complex [GO:0005839]; proteasome core complex, beta-subunit complex [GO:0019774];
Nafisa_SEN6	Proteasome subunit beta type-2;Proteasome subunit beta type-2	PSMB2;PSMB2	NA	P49721;Q5E9K0	4.7356	0.1085	XT NP B	2023ms1276	response to organonitrogen compound [GO:0010243]; response to organic cyclic compound [GO:0014070]; proteasomal protein catabolic process [GO:0010498];	threonine-type endopeptidase activity [GO:0004298]; protein binding [GO:0005515]; peptidase activity [GO:0008233];	nucleus [GO:0005634]; nucleoplasm [GO:0005654]; cytosol [GO:0005829]; membrane [GO:0016020]; extracellular exosome [GO:0070062]; proteasome complex [GO:0000502]; proteasome core complex [GO:0005839]; proteasome core complex, beta-subunit complex [GO:0019774];
Nafisa_SEN5	Proteasome subunit beta type-2;Proteasome subunit beta type-2	PSMB2;PSMB2	NA	P49721;Q5E9K0	4.7128	0.0596	XT NP B	2023ms1276	response to organonitrogen compound [GO:0010243]; response to organic cyclic compound [GO:0014070]; proteasomal protein catabolic process [GO:0010498];	threonine-type endopeptidase activity [GO:0004298]; protein binding [GO:0005515]; peptidase activity [GO:0008233];	nucleus [GO:0005634]; nucleoplasm [GO:0005654]; cytosol [GO:0005829]; membrane [GO:0016020]; extracellular exosome [GO:0070062]; proteasome complex [GO:0000502]; proteasome core complex [GO:0005839]; proteasome core complex, beta-subunit complex [GO:0019774];
Nafisa_SEN4	Proteasome subunit beta type-2;Proteasome subunit beta type-2	PSMB2;PSMB2	NA	P49721;Q5E9K0	4.7222	0.1019	XT NP B	2023ms1276	response to organonitrogen compound [GO:0010243]; response to organic cyclic compound [GO:0014070]; proteasomal protein catabolic process [GO:0010498];	threonine-type endopeptidase activity [GO:0004298]; protein binding [GO:0005515]; peptidase activity [GO:0008233];	nucleus [GO:0005634]; nucleoplasm [GO:0005654]; cytosol [GO:0005829]; membrane [GO:0016020]; extracellular exosome [GO:0070062]; proteasome complex [GO:0000502]; proteasome core complex [GO:0005839]; proteasome core complex, beta-subunit complex [GO:0019774];
Nafisa_SEN3	Proteasome subunit beta type-2;Proteasome subunit beta type-2	PSMB2;PSMB2	NA	P49721;Q5E9K0	4.7529	0.1332	XT NP B	2023ms1276	response to organonitrogen compound [GO:0010243]; response to organic cyclic compound [GO:0014070]; proteasomal protein catabolic process [GO:0010498];	threonine-type endopeptidase activity [GO:0004298]; protein binding [GO:0005515]; peptidase activity [GO:0008233];	nucleus [GO:0005634]; nucleoplasm [GO:0005654]; cytosol [GO:0005829]; membrane [GO:0016020]; extracellular exosome [GO:0070062]; proteasome complex [GO:0000502]; proteasome core complex [GO:0005839]; proteasome core complex, beta-subunit complex [GO:0019774];
Nafisa_SEN2	Proteasome subunit beta type-2;Proteasome subunit beta type-2	PSMB2;PSMB2	NA	P49721;Q5E9K0	4.7809	0.148	XT NP B	2023ms1276	response to organonitrogen compound [GO:0010243]; response to organic cyclic compound [GO:0014070]; proteasomal protein catabolic process [GO:0010498];	threonine-type endopeptidase activity [GO:0004298]; protein binding [GO:0005515]; peptidase activity [GO:0008233];	nucleus [GO:0005634]; nucleoplasm [GO:0005654]; cytosol [GO:0005829]; membrane [GO:0016020]; extracellular exosome [GO:0070062]; proteasome complex [GO:0000502]; proteasome core complex [GO:0005839]; proteasome core complex, beta-subunit complex [GO:0019774];
Nafisa_SEN1	Proteasome subunit beta type-2;Proteasome subunit beta type-2	PSMB2;PSMB2	NA	P49721;Q5E9K0	4.7409	0.1232	XT NP B	2023ms1276	response to organonitrogen compound [GO:0010243]; response to organic cyclic compound [GO:0014070]; proteasomal protein catabolic process [GO:0010498];	threonine-type endopeptidase activity [GO:0004298]; protein binding [GO:0005515]; peptidase activity [GO:0008233];	nucleus [GO:0005634]; nucleoplasm [GO:0005654]; cytosol [GO:0005829]; membrane [GO:0016020]; extracellular exosome [GO:0070062]; proteasome complex [GO:0000502]; proteasome core complex [GO:0005839]; proteasome core complex, beta-subunit complex [GO:0019774];
Nafisa_PRO7	Proteasome subunit beta type-2;Proteasome subunit beta type-2	PSMB2;PSMB2	NA	P49721;Q5E9K0	4.4829	-0.072	XT NP B	2023ms1276	response to organonitrogen compound [GO:0010243]; response to organic cyclic compound [GO:0014070]; proteasomal protein catabolic process [GO:0010498];	threonine-type endopeptidase activity [GO:0004298]; protein binding [GO:0005515]; peptidase activity [GO:0008233];	nucleus [GO:0005634]; nucleoplasm [GO:0005654]; cytosol [GO:0005829]; membrane [GO:0016020]; extracellular exosome [GO:0070062]; proteasome complex [GO:0000502]; proteasome core complex [GO:0005839]; proteasome core complex, beta-subunit complex [GO:0019774];
Nafisa_PRO6	Proteasome subunit beta type-2;Proteasome subunit beta type-2	PSMB2;PSMB2	NA	P49721;Q5E9K0	4.4515	-0.0936	XT NP B	2023ms1276	response to organonitrogen compound [GO:0010243]; response to organic cyclic compound [GO:0014070]; proteasomal protein catabolic process [GO:0010498];	threonine-type endopeptidase activity [GO:0004298]; protein binding [GO:0005515]; peptidase activity [GO:0008233];	nucleus [GO:0005634]; nucleoplasm [GO:0005654]; cytosol [GO:0005829]; membrane [GO:0016020]; extracellular exosome [GO:0070062]; proteasome complex [GO:0000502]; proteasome core complex [GO:0005839]; proteasome core complex, beta-subunit complex [GO:0019774];
Nafisa_PRO5	Proteasome subunit beta type-2;Proteasome subunit beta type-2	PSMB2;PSMB2	NA	P49721;Q5E9K0	4.3977	-0.1394	XT NP B	2023ms1276	response to organonitrogen compound [GO:0010243]; response to organic cyclic compound [GO:0014070]; proteasomal protein catabolic process [GO:0010498];	threonine-type endopeptidase activity [GO:0004298]; protein binding [GO:0005515]; peptidase activity [GO:0008233];	nucleus [GO:0005634]; nucleoplasm [GO:0005654]; cytosol [GO:0005829]; membrane [GO:0016020]; extracellular exosome [GO:0070062]; proteasome complex [GO:0000502]; proteasome core complex [GO:0005839]; proteasome core complex, beta-subunit complex [GO:0019774];
Nafisa_PRO4	Proteasome subunit beta type-2;Proteasome subunit beta type-2	PSMB2;PSMB2	NA	P49721;Q5E9K0	4.5084	-0.0638	XT NP B	2023ms1276	response to organonitrogen compound [GO:0010243]; response to organic cyclic compound [GO:0014070]; proteasomal protein catabolic process [GO:0010498];	threonine-type endopeptidase activity [GO:0004298]; protein binding [GO:0005515]; peptidase activity [GO:0008233];	nucleus [GO:0005634]; nucleoplasm [GO:0005654]; cytosol [GO:0005829]; membrane [GO:0016020]; extracellular exosome [GO:0070062]; proteasome complex [GO:0000502]; proteasome core complex [GO:0005839]; proteasome core complex, beta-subunit complex [GO:0019774];
Nafisa_PRO3	Proteasome subunit beta type-2;Proteasome subunit beta type-2	PSMB2;PSMB2	NA	P49721;Q5E9K0	4.5604	-0.0102	XT NP B	2023ms1276	response to organonitrogen compound [GO:0010243]; response to organic cyclic compound [GO:0014070]; proteasomal protein catabolic process [GO:0010498];	threonine-type endopeptidase activity [GO:0004298]; protein binding [GO:0005515]; peptidase activity [GO:0008233];	nucleus [GO:0005634]; nucleoplasm [GO:0005654]; cytosol [GO:0005829]; membrane [GO:0016020]; extracellular exosome [GO:0070062]; proteasome complex [GO:0000502]; proteasome core complex [GO:0005839]; proteasome core complex, beta-subunit complex [GO:0019774];
Nafisa_PRO2	Proteasome subunit beta type-2;Proteasome subunit beta type-2	PSMB2;PSMB2	NA	P49721;Q5E9K0	4.5422	-0.0096	XT NP B	2023ms1276	response to organonitrogen compound [GO:0010243]; response to organic cyclic compound [GO:0014070]; proteasomal protein catabolic process [GO:0010498];	threonine-type endopeptidase activity [GO:0004298]; protein binding [GO:0005515]; peptidase activity [GO:0008233];	nucleus [GO:0005634]; nucleoplasm [GO:0005654]; cytosol [GO:0005829]; membrane [GO:0016020]; extracellular exosome [GO:0070062]; proteasome complex [GO:0000502]; proteasome core complex [GO:0005839]; proteasome core complex, beta-subunit complex [GO:0019774];
Nafisa_PRO1	Proteasome subunit beta type-2;Proteasome subunit beta type-2	PSMB2;PSMB2	NA	P49721;Q5E9K0	4.5777	0.0304	XT NP B	2023ms1276	response to organonitrogen compound [GO:0010243]; response to organic cyclic compound [GO:0014070]; proteasomal protein catabolic process [GO:0010498];	threonine-type endopeptidase activity [GO:0004298]; protein binding [GO:0005515]; peptidase activity [GO:0008233];	nucleus [GO:0005634]; nucleoplasm [GO:0005654]; cytosol [GO:0005829]; membrane [GO:0016020]; extracellular exosome [GO:0070062]; proteasome complex [GO:0000502]; proteasome core complex [GO:0005839]; proteasome core complex, beta-subunit complex [GO:0019774];
Nafisa_SEN7	AP-2 complex subunit sigma;AP-2 complex subunit sigma	AP2S1;AP2S1	NA	P53680;Q17QC5	5.7457	1.133	XT NP A	2023ms1276	intracellular protein transport [GO:0006886]; regulation of endocytosis [GO:0030100]; clathrin coat assembly [GO:0048268]; clathrin-dependent endocytosis [GO:0072583]; vesicle-mediated transport [GO:0016192];	clathrin adaptor activity [GO:0035615]; protein binding [GO:0005515];	cytosol [GO:0005829]; plasma membrane [GO:0005886]; endocytic vesicle membrane [GO:0030666]; clathrin-coated endocytic vesicle membrane [GO:0030669]; endolysosome membrane [GO:0036020]; clathrin-coated endocytic vesicle [GO:0045334]; AP-2 adaptor complex [GO:0030122]; intracellular membrane-bounded organelle [GO:0043231];
Nafisa_SEN6	AP-2 complex subunit sigma;AP-2 complex subunit sigma	AP2S1;AP2S1	NA	P53680;Q17QC5	5.7552	1.1281	XT NP A	2023ms1276	intracellular protein transport [GO:0006886]; regulation of endocytosis [GO:0030100]; clathrin coat assembly [GO:0048268]; clathrin-dependent endocytosis [GO:0072583]; vesicle-mediated transport [GO:0016192];	clathrin adaptor activity [GO:0035615]; protein binding [GO:0005515];	cytosol [GO:0005829]; plasma membrane [GO:0005886]; endocytic vesicle membrane [GO:0030666]; clathrin-coated endocytic vesicle membrane [GO:0030669]; endolysosome membrane [GO:0036020]; clathrin-coated endocytic vesicle [GO:0045334]; AP-2 adaptor complex [GO:0030122]; intracellular membrane-bounded organelle [GO:0043231];
Nafisa_SEN5	AP-2 complex subunit sigma;AP-2 complex subunit sigma	AP2S1;AP2S1	NA	P53680;Q17QC5	5.7999	1.1468	XT NP A	2023ms1276	intracellular protein transport [GO:0006886]; regulation of endocytosis [GO:0030100]; clathrin coat assembly [GO:0048268]; clathrin-dependent endocytosis [GO:0072583]; vesicle-mediated transport [GO:0016192];	clathrin adaptor activity [GO:0035615]; protein binding [GO:0005515];	cytosol [GO:0005829]; plasma membrane [GO:0005886]; endocytic vesicle membrane [GO:0030666]; clathrin-coated endocytic vesicle membrane [GO:0030669]; endolysosome membrane [GO:0036020]; clathrin-coated endocytic vesicle [GO:0045334]; AP-2 adaptor complex [GO:0030122]; intracellular membrane-bounded organelle [GO:0043231];
Nafisa_SEN4	AP-2 complex subunit sigma;AP-2 complex subunit sigma	AP2S1;AP2S1	NA	P53680;Q17QC5	5.7391	1.1188	XT NP A	2023ms1276	intracellular protein transport [GO:0006886]; regulation of endocytosis [GO:0030100]; clathrin coat assembly [GO:0048268]; clathrin-dependent endocytosis [GO:0072583]; vesicle-mediated transport [GO:0016192];	clathrin adaptor activity [GO:0035615]; protein binding [GO:0005515];	cytosol [GO:0005829]; plasma membrane [GO:0005886]; endocytic vesicle membrane [GO:0030666]; clathrin-coated endocytic vesicle membrane [GO:0030669]; endolysosome membrane [GO:0036020]; clathrin-coated endocytic vesicle [GO:0045334]; AP-2 adaptor complex [GO:0030122]; intracellular membrane-bounded organelle [GO:0043231];
Nafisa_SEN3	AP-2 complex subunit sigma;AP-2 complex subunit sigma	AP2S1;AP2S1	NA	P53680;Q17QC5	5.7693	1.1496	XT NP A	2023ms1276	intracellular protein transport [GO:0006886]; regulation of endocytosis [GO:0030100]; clathrin coat assembly [GO:0048268]; clathrin-dependent endocytosis [GO:0072583]; vesicle-mediated transport [GO:0016192];	clathrin adaptor activity [GO:0035615]; protein binding [GO:0005515];	cytosol [GO:0005829]; plasma membrane [GO:0005886]; endocytic vesicle membrane [GO:0030666]; clathrin-coated endocytic vesicle membrane [GO:0030669]; endolysosome membrane [GO:0036020]; clathrin-coated endocytic vesicle [GO:0045334]; AP-2 adaptor complex [GO:0030122]; intracellular membrane-bounded organelle [GO:0043231];
Nafisa_SEN2	AP-2 complex subunit sigma;AP-2 complex subunit sigma	AP2S1;AP2S1	NA	P53680;Q17QC5	5.7589	1.126	XT NP A	2023ms1276	intracellular protein transport [GO:0006886]; regulation of endocytosis [GO:0030100]; clathrin coat assembly [GO:0048268]; clathrin-dependent endocytosis [GO:0072583]; vesicle-mediated transport [GO:0016192];	clathrin adaptor activity [GO:0035615]; protein binding [GO:0005515];	cytosol [GO:0005829]; plasma membrane [GO:0005886]; endocytic vesicle membrane [GO:0030666]; clathrin-coated endocytic vesicle membrane [GO:0030669]; endolysosome membrane [GO:0036020]; clathrin-coated endocytic vesicle [GO:0045334]; AP-2 adaptor complex [GO:0030122]; intracellular membrane-bounded organelle [GO:0043231];
Nafisa_SEN1	AP-2 complex subunit sigma;AP-2 complex subunit sigma	AP2S1;AP2S1	NA	P53680;Q17QC5	5.7232	1.1055	XT NP A	2023ms1276	intracellular protein transport [GO:0006886]; regulation of endocytosis [GO:0030100]; clathrin coat assembly [GO:0048268]; clathrin-dependent endocytosis [GO:0072583]; vesicle-mediated transport [GO:0016192];	clathrin adaptor activity [GO:0035615]; protein binding [GO:0005515];	cytosol [GO:0005829]; plasma membrane [GO:0005886]; endocytic vesicle membrane [GO:0030666]; clathrin-coated endocytic vesicle membrane [GO:0030669]; endolysosome membrane [GO:0036020]; clathrin-coated endocytic vesicle [GO:0045334]; AP-2 adaptor complex [GO:0030122]; intracellular membrane-bounded organelle [GO:0043231];
Nafisa_PRO7	AP-2 complex subunit sigma;AP-2 complex subunit sigma	AP2S1;AP2S1	NA	P53680;Q17QC5	5.2639	0.709	XT NP A	2023ms1276	intracellular protein transport [GO:0006886]; regulation of endocytosis [GO:0030100]; clathrin coat assembly [GO:0048268]; clathrin-dependent endocytosis [GO:0072583]; vesicle-mediated transport [GO:0016192];	clathrin adaptor activity [GO:0035615]; protein binding [GO:0005515];	cytosol [GO:0005829]; plasma membrane [GO:0005886]; endocytic vesicle membrane [GO:0030666]; clathrin-coated endocytic vesicle membrane [GO:0030669]; endolysosome membrane [GO:0036020]; clathrin-coated endocytic vesicle [GO:0045334]; AP-2 adaptor complex [GO:0030122]; intracellular membrane-bounded organelle [GO:0043231];
Nafisa_PRO6	AP-2 complex subunit sigma;AP-2 complex subunit sigma	AP2S1;AP2S1	NA	P53680;Q17QC5	5.3082	0.7632	XT NP A	2023ms1276	intracellular protein transport [GO:0006886]; regulation of endocytosis [GO:0030100]; clathrin coat assembly [GO:0048268]; clathrin-dependent endocytosis [GO:0072583]; vesicle-mediated transport [GO:0016192];	clathrin adaptor activity [GO:0035615]; protein binding [GO:0005515];	cytosol [GO:0005829]; plasma membrane [GO:0005886]; endocytic vesicle membrane [GO:0030666]; clathrin-coated endocytic vesicle membrane [GO:0030669]; endolysosome membrane [GO:0036020]; clathrin-coated endocytic vesicle [GO:0045334]; AP-2 adaptor complex [GO:0030122]; intracellular membrane-bounded organelle [GO:0043231];
Nafisa_PRO5	AP-2 complex subunit sigma;AP-2 complex subunit sigma	AP2S1;AP2S1	NA	P53680;Q17QC5	5.2557	0.7185	XT NP A	2023ms1276	intracellular protein transport [GO:0006886]; regulation of endocytosis [GO:0030100]; clathrin coat assembly [GO:0048268]; clathrin-dependent endocytosis [GO:0072583]; vesicle-mediated transport [GO:0016192];	clathrin adaptor activity [GO:0035615]; protein binding [GO:0005515];	cytosol [GO:0005829]; plasma membrane [GO:0005886]; endocytic vesicle membrane [GO:0030666]; clathrin-coated endocytic vesicle membrane [GO:0030669]; endolysosome membrane [GO:0036020]; clathrin-coated endocytic vesicle [GO:0045334]; AP-2 adaptor complex [GO:0030122]; intracellular membrane-bounded organelle [GO:0043231];
Nafisa_PRO4	AP-2 complex subunit sigma;AP-2 complex subunit sigma	AP2S1;AP2S1	NA	P53680;Q17QC5	5.3233	0.7511	XT NP A	2023ms1276	intracellular protein transport [GO:0006886]; regulation of endocytosis [GO:0030100]; clathrin coat assembly [GO:0048268]; clathrin-dependent endocytosis [GO:0072583]; vesicle-mediated transport [GO:0016192];	clathrin adaptor activity [GO:0035615]; protein binding [GO:0005515];	cytosol [GO:0005829]; plasma membrane [GO:0005886]; endocytic vesicle membrane [GO:0030666]; clathrin-coated endocytic vesicle membrane [GO:0030669]; endolysosome membrane [GO:0036020]; clathrin-coated endocytic vesicle [GO:0045334]; AP-2 adaptor complex [GO:0030122]; intracellular membrane-bounded organelle [GO:0043231];
Nafisa_PRO3	AP-2 complex subunit sigma;AP-2 complex subunit sigma	AP2S1;AP2S1	NA	P53680;Q17QC5	5.3872	0.8167	XT NP A	2023ms1276	intracellular protein transport [GO:0006886]; regulation of endocytosis [GO:0030100]; clathrin coat assembly [GO:0048268]; clathrin-dependent endocytosis [GO:0072583]; vesicle-mediated transport [GO:0016192];	clathrin adaptor activity [GO:0035615]; protein binding [GO:0005515];	cytosol [GO:0005829]; plasma membrane [GO:0005886]; endocytic vesicle membrane [GO:0030666]; clathrin-coated endocytic vesicle membrane [GO:0030669]; endolysosome membrane [GO:0036020]; clathrin-coated endocytic vesicle [GO:0045334]; AP-2 adaptor complex [GO:0030122]; intracellular membrane-bounded organelle [GO:0043231];
Nafisa_PRO2	AP-2 complex subunit sigma;AP-2 complex subunit sigma	AP2S1;AP2S1	NA	P53680;Q17QC5	5.2836	0.7318	XT NP A	2023ms1276	intracellular protein transport [GO:0006886]; regulation of endocytosis [GO:0030100]; clathrin coat assembly [GO:0048268]; clathrin-dependent endocytosis [GO:0072583]; vesicle-mediated transport [GO:0016192];	clathrin adaptor activity [GO:0035615]; protein binding [GO:0005515];	cytosol [GO:0005829]; plasma membrane [GO:0005886]; endocytic vesicle membrane [GO:0030666]; clathrin-coated endocytic vesicle membrane [GO:0030669]; endolysosome membrane [GO:0036020]; clathrin-coated endocytic vesicle [GO:0045334]; AP-2 adaptor complex [GO:0030122]; intracellular membrane-bounded organelle [GO:0043231];
Nafisa_PRO1	AP-2 complex subunit sigma;AP-2 complex subunit sigma	AP2S1;AP2S1	NA	P53680;Q17QC5	5.2046	0.6574	XT NP A	2023ms1276	intracellular protein transport [GO:0006886]; regulation of endocytosis [GO:0030100]; clathrin coat assembly [GO:0048268]; clathrin-dependent endocytosis [GO:0072583]; vesicle-mediated transport [GO:0016192];	clathrin adaptor activity [GO:0035615]; protein binding [GO:0005515];	cytosol [GO:0005829]; plasma membrane [GO:0005886]; endocytic vesicle membrane [GO:0030666]; clathrin-coated endocytic vesicle membrane [GO:0030669]; endolysosome membrane [GO:0036020]; clathrin-coated endocytic vesicle [GO:0045334]; AP-2 adaptor complex [GO:0030122]; intracellular membrane-bounded organelle [GO:0043231];
Nafisa_SEN7	Headcase protein homolog	HECA	Q9UBI9	Q9UBI9	4.0186	-0.5942	XT NP A	2023ms1276	respiratory tube development [GO:0030323]; negative regulation of mitotic cell cycle [GO:0045930]	molecular_function [GO:0003674]	nucleus [GO:0005634]; cytoplasm [GO:0005737]; membrane [GO:0016020]
Nafisa_SEN6	Headcase protein homolog	HECA	Q9UBI9	Q9UBI9	3.9012	-0.7258	XT NP A	2023ms1276	respiratory tube development [GO:0030323]; negative regulation of mitotic cell cycle [GO:0045930]	molecular_function [GO:0003674]	nucleus [GO:0005634]; cytoplasm [GO:0005737]; membrane [GO:0016020]
Nafisa_SEN5	Headcase protein homolog	HECA	Q9UBI9	Q9UBI9	4.0799	-0.5732	XT NP A	2023ms1276	respiratory tube development [GO:0030323]; negative regulation of mitotic cell cycle [GO:0045930]	molecular_function [GO:0003674]	nucleus [GO:0005634]; cytoplasm [GO:0005737]; membrane [GO:0016020]
Nafisa_SEN4	Headcase protein homolog	HECA	Q9UBI9	Q9UBI9	3.9903	-0.63	XT NP A	2023ms1276	respiratory tube development [GO:0030323]; negative regulation of mitotic cell cycle [GO:0045930]	molecular_function [GO:0003674]	nucleus [GO:0005634]; cytoplasm [GO:0005737]; membrane [GO:0016020]
Nafisa_SEN3	Headcase protein homolog	HECA	Q9UBI9	Q9UBI9	4.0096	-0.6101	XT NP A	2023ms1276	respiratory tube development [GO:0030323]; negative regulation of mitotic cell cycle [GO:0045930]	molecular_function [GO:0003674]	nucleus [GO:0005634]; cytoplasm [GO:0005737]; membrane [GO:0016020]
Nafisa_SEN2	Headcase protein homolog	HECA	Q9UBI9	Q9UBI9	4.031	-0.602	XT NP A	2023ms1276	respiratory tube development [GO:0030323]; negative regulation of mitotic cell cycle [GO:0045930]	molecular_function [GO:0003674]	nucleus [GO:0005634]; cytoplasm [GO:0005737]; membrane [GO:0016020]
Nafisa_SEN1	Headcase protein homolog	HECA	Q9UBI9	Q9UBI9	4.0509	-0.5668	XT NP A	2023ms1276	respiratory tube development [GO:0030323]; negative regulation of mitotic cell cycle [GO:0045930]	molecular_function [GO:0003674]	nucleus [GO:0005634]; cytoplasm [GO:0005737]; membrane [GO:0016020]
Nafisa_PRO7	Headcase protein homolog	HECA	Q9UBI9	Q9UBI9	3.9571	-0.5978	XT NP A	2023ms1276	respiratory tube development [GO:0030323]; negative regulation of mitotic cell cycle [GO:0045930]	molecular_function [GO:0003674]	nucleus [GO:0005634]; cytoplasm [GO:0005737]; membrane [GO:0016020]
Nafisa_PRO6	Headcase protein homolog	HECA	Q9UBI9	Q9UBI9	3.6626	-0.8825	XT NP A	2023ms1276	respiratory tube development [GO:0030323]; negative regulation of mitotic cell cycle [GO:0045930]	molecular_function [GO:0003674]	nucleus [GO:0005634]; cytoplasm [GO:0005737]; membrane [GO:0016020]
Nafisa_PRO5	Headcase protein homolog	HECA	Q9UBI9	Q9UBI9	3.937	-0.6002	XT NP A	2023ms1276	respiratory tube development [GO:0030323]; negative regulation of mitotic cell cycle [GO:0045930]	molecular_function [GO:0003674]	nucleus [GO:0005634]; cytoplasm [GO:0005737]; membrane [GO:0016020]
Nafisa_PRO4	Headcase protein homolog	HECA	Q9UBI9	Q9UBI9	3.9179	-0.6544	XT NP A	2023ms1276	respiratory tube development [GO:0030323]; negative regulation of mitotic cell cycle [GO:0045930]	molecular_function [GO:0003674]	nucleus [GO:0005634]; cytoplasm [GO:0005737]; membrane [GO:0016020]
Nafisa_PRO1	Headcase protein homolog	HECA	Q9UBI9	Q9UBI9	3.7523	-0.795	XT NP A	2023ms1276	respiratory tube development [GO:0030323]; negative regulation of mitotic cell cycle [GO:0045930]	molecular_function [GO:0003674]	nucleus [GO:0005634]; cytoplasm [GO:0005737]; membrane [GO:0016020]
Nafisa_SEN7	Ig-like domain-containing protein;Ig-like domain-containing protein;Ig-like domain-containing protein;Ig-like domain-containing protein	BOLA-N;BOLA-N;BOLA-N;BOLA-N	NA	A0A3Q1MG36;A0A3Q1N8X4;A0A3Q1NI10;F1MWX8	4.3477	-0.2651	XT NP B	2023ms1276	; ; ;	; ; ;	; ; ;
Nafisa_SEN6	Ig-like domain-containing protein;Ig-like domain-containing protein;Ig-like domain-containing protein;Ig-like domain-containing protein	BOLA-N;BOLA-N;BOLA-N;BOLA-N	NA	A0A3Q1MG36;A0A3Q1N8X4;A0A3Q1NI10;F1MWX8	4.5428	-0.0843	XT NP B	2023ms1276	; ; ;	; ; ;	; ; ;
Nafisa_SEN5	Ig-like domain-containing protein;Ig-like domain-containing protein;Ig-like domain-containing protein;Ig-like domain-containing protein	BOLA-N;BOLA-N;BOLA-N;BOLA-N	NA	A0A3Q1MG36;A0A3Q1N8X4;A0A3Q1NI10;F1MWX8	4.4726	-0.1805	XT NP B	2023ms1276	; ; ;	; ; ;	; ; ;
Nafisa_SEN4	Ig-like domain-containing protein;Ig-like domain-containing protein;Ig-like domain-containing protein;Ig-like domain-containing protein	BOLA-N;BOLA-N;BOLA-N;BOLA-N	NA	A0A3Q1MG36;A0A3Q1N8X4;A0A3Q1NI10;F1MWX8	4.455	-0.1653	XT NP B	2023ms1276	; ; ;	; ; ;	; ; ;
Nafisa_SEN3	Ig-like domain-containing protein;Ig-like domain-containing protein;Ig-like domain-containing protein;Ig-like domain-containing protein	BOLA-N;BOLA-N;BOLA-N;BOLA-N	NA	A0A3Q1MG36;A0A3Q1N8X4;A0A3Q1NI10;F1MWX8	4.5194	-0.1003	XT NP B	2023ms1276	; ; ;	; ; ;	; ; ;
Nafisa_SEN2	Ig-like domain-containing protein;Ig-like domain-containing protein;Ig-like domain-containing protein;Ig-like domain-containing protein	BOLA-N;BOLA-N;BOLA-N;BOLA-N	NA	A0A3Q1MG36;A0A3Q1N8X4;A0A3Q1NI10;F1MWX8	4.3616	-0.2713	XT NP B	2023ms1276	; ; ;	; ; ;	; ; ;
Nafisa_SEN1	Ig-like domain-containing protein;Ig-like domain-containing protein;Ig-like domain-containing protein;Ig-like domain-containing protein	BOLA-N;BOLA-N;BOLA-N;BOLA-N	NA	A0A3Q1MG36;A0A3Q1N8X4;A0A3Q1NI10;F1MWX8	4.4177	-0.2	XT NP B	2023ms1276	; ; ;	; ; ;	; ; ;
Nafisa_PRO7	Ig-like domain-containing protein;Ig-like domain-containing protein;Ig-like domain-containing protein;Ig-like domain-containing protein	BOLA-N;BOLA-N;BOLA-N;BOLA-N	NA	A0A3Q1MG36;A0A3Q1N8X4;A0A3Q1NI10;F1MWX8	4.4924	-0.0625	XT NP B	2023ms1276	; ; ;	; ; ;	; ; ;
Nafisa_PRO6	Ig-like domain-containing protein;Ig-like domain-containing protein;Ig-like domain-containing protein;Ig-like domain-containing protein	BOLA-N;BOLA-N;BOLA-N;BOLA-N	NA	A0A3Q1MG36;A0A3Q1N8X4;A0A3Q1NI10;F1MWX8	4.4937	-0.0514	XT NP B	2023ms1276	; ; ;	; ; ;	; ; ;
Nafisa_PRO5	Ig-like domain-containing protein;Ig-like domain-containing protein;Ig-like domain-containing protein;Ig-like domain-containing protein	BOLA-N;BOLA-N;BOLA-N;BOLA-N	NA	A0A3Q1MG36;A0A3Q1N8X4;A0A3Q1NI10;F1MWX8	4.4622	-0.075	XT NP B	2023ms1276	; ; ;	; ; ;	; ; ;
Nafisa_PRO4	Ig-like domain-containing protein;Ig-like domain-containing protein;Ig-like domain-containing protein;Ig-like domain-containing protein	BOLA-N;BOLA-N;BOLA-N;BOLA-N	NA	A0A3Q1MG36;A0A3Q1N8X4;A0A3Q1NI10;F1MWX8	4.5809	0.0086	XT NP B	2023ms1276	; ; ;	; ; ;	; ; ;
Nafisa_PRO3	Ig-like domain-containing protein;Ig-like domain-containing protein;Ig-like domain-containing protein;Ig-like domain-containing protein	BOLA-N;BOLA-N;BOLA-N;BOLA-N	NA	A0A3Q1MG36;A0A3Q1N8X4;A0A3Q1NI10;F1MWX8	4.4504	-0.1201	XT NP B	2023ms1276	; ; ;	; ; ;	; ; ;
Nafisa_PRO2	Ig-like domain-containing protein;Ig-like domain-containing protein;Ig-like domain-containing protein;Ig-like domain-containing protein	BOLA-N;BOLA-N;BOLA-N;BOLA-N	NA	A0A3Q1MG36;A0A3Q1N8X4;A0A3Q1NI10;F1MWX8	4.5579	0.0062	XT NP B	2023ms1276	; ; ;	; ; ;	; ; ;
Nafisa_PRO1	Ig-like domain-containing protein;Ig-like domain-containing protein;Ig-like domain-containing protein;Ig-like domain-containing protein	BOLA-N;BOLA-N;BOLA-N;BOLA-N	NA	A0A3Q1MG36;A0A3Q1N8X4;A0A3Q1NI10;F1MWX8	4.483	-0.0643	XT NP B	2023ms1276	; ; ;	; ; ;	; ; ;
Nafisa_SEN7	Tumor protein p63-regulated gene 1-like protein	TPRG1L	Q5T0D9	Q5T0D9	3.7616	-0.8511	XT NP B	2023ms1276	biological_process [GO:0008150]; regulation of synaptic transmission, glutamatergic [GO:0051966]	molecular_function [GO:0003674]	synaptic vesicle [GO:0008021]; synaptic vesicle membrane [GO:0030672]; calyx of Held [GO:0044305]; presynaptic active zone [GO:0048786]; extracellular exosome [GO:0070062]; cytoplasm [GO:0005737]
Nafisa_SEN6	Tumor protein p63-regulated gene 1-like protein	TPRG1L	Q5T0D9	Q5T0D9	3.8484	-0.7787	XT NP B	2023ms1276	biological_process [GO:0008150]; regulation of synaptic transmission, glutamatergic [GO:0051966]	molecular_function [GO:0003674]	synaptic vesicle [GO:0008021]; synaptic vesicle membrane [GO:0030672]; calyx of Held [GO:0044305]; presynaptic active zone [GO:0048786]; extracellular exosome [GO:0070062]; cytoplasm [GO:0005737]
Nafisa_SEN5	Tumor protein p63-regulated gene 1-like protein	TPRG1L	Q5T0D9	Q5T0D9	3.7408	-0.9123	XT NP B	2023ms1276	biological_process [GO:0008150]; regulation of synaptic transmission, glutamatergic [GO:0051966]	molecular_function [GO:0003674]	synaptic vesicle [GO:0008021]; synaptic vesicle membrane [GO:0030672]; calyx of Held [GO:0044305]; presynaptic active zone [GO:0048786]; extracellular exosome [GO:0070062]; cytoplasm [GO:0005737]
Nafisa_SEN4	Tumor protein p63-regulated gene 1-like protein	TPRG1L	Q5T0D9	Q5T0D9	3.7442	-0.8761	XT NP B	2023ms1276	biological_process [GO:0008150]; regulation of synaptic transmission, glutamatergic [GO:0051966]	molecular_function [GO:0003674]	synaptic vesicle [GO:0008021]; synaptic vesicle membrane [GO:0030672]; calyx of Held [GO:0044305]; presynaptic active zone [GO:0048786]; extracellular exosome [GO:0070062]; cytoplasm [GO:0005737]
Nafisa_SEN3	Tumor protein p63-regulated gene 1-like protein	TPRG1L	Q5T0D9	Q5T0D9	3.8967	-0.723	XT NP B	2023ms1276	biological_process [GO:0008150]; regulation of synaptic transmission, glutamatergic [GO:0051966]	molecular_function [GO:0003674]	synaptic vesicle [GO:0008021]; synaptic vesicle membrane [GO:0030672]; calyx of Held [GO:0044305]; presynaptic active zone [GO:0048786]; extracellular exosome [GO:0070062]; cytoplasm [GO:0005737]
Nafisa_SEN2	Tumor protein p63-regulated gene 1-like protein	TPRG1L	Q5T0D9	Q5T0D9	3.7628	-0.8702	XT NP B	2023ms1276	biological_process [GO:0008150]; regulation of synaptic transmission, glutamatergic [GO:0051966]	molecular_function [GO:0003674]	synaptic vesicle [GO:0008021]; synaptic vesicle membrane [GO:0030672]; calyx of Held [GO:0044305]; presynaptic active zone [GO:0048786]; extracellular exosome [GO:0070062]; cytoplasm [GO:0005737]
Nafisa_SEN1	Tumor protein p63-regulated gene 1-like protein	TPRG1L	Q5T0D9	Q5T0D9	3.9684	-0.6493	XT NP B	2023ms1276	biological_process [GO:0008150]; regulation of synaptic transmission, glutamatergic [GO:0051966]	molecular_function [GO:0003674]	synaptic vesicle [GO:0008021]; synaptic vesicle membrane [GO:0030672]; calyx of Held [GO:0044305]; presynaptic active zone [GO:0048786]; extracellular exosome [GO:0070062]; cytoplasm [GO:0005737]
Nafisa_PRO6	Tumor protein p63-regulated gene 1-like protein	TPRG1L	Q5T0D9	Q5T0D9	3.7781	-0.767	XT NP B	2023ms1276	biological_process [GO:0008150]; regulation of synaptic transmission, glutamatergic [GO:0051966]	molecular_function [GO:0003674]	synaptic vesicle [GO:0008021]; synaptic vesicle membrane [GO:0030672]; calyx of Held [GO:0044305]; presynaptic active zone [GO:0048786]; extracellular exosome [GO:0070062]; cytoplasm [GO:0005737]
Nafisa_PRO5	Tumor protein p63-regulated gene 1-like protein	TPRG1L	Q5T0D9	Q5T0D9	3.3172	-1.22	XT NP B	2023ms1276	biological_process [GO:0008150]; regulation of synaptic transmission, glutamatergic [GO:0051966]	molecular_function [GO:0003674]	synaptic vesicle [GO:0008021]; synaptic vesicle membrane [GO:0030672]; calyx of Held [GO:0044305]; presynaptic active zone [GO:0048786]; extracellular exosome [GO:0070062]; cytoplasm [GO:0005737]
Nafisa_PRO4	Tumor protein p63-regulated gene 1-like protein	TPRG1L	Q5T0D9	Q5T0D9	3.4919	-1.0803	XT NP B	2023ms1276	biological_process [GO:0008150]; regulation of synaptic transmission, glutamatergic [GO:0051966]	molecular_function [GO:0003674]	synaptic vesicle [GO:0008021]; synaptic vesicle membrane [GO:0030672]; calyx of Held [GO:0044305]; presynaptic active zone [GO:0048786]; extracellular exosome [GO:0070062]; cytoplasm [GO:0005737]
Nafisa_PRO2	Tumor protein p63-regulated gene 1-like protein	TPRG1L	Q5T0D9	Q5T0D9	3.4997	-1.0521	XT NP B	2023ms1276	biological_process [GO:0008150]; regulation of synaptic transmission, glutamatergic [GO:0051966]	molecular_function [GO:0003674]	synaptic vesicle [GO:0008021]; synaptic vesicle membrane [GO:0030672]; calyx of Held [GO:0044305]; presynaptic active zone [GO:0048786]; extracellular exosome [GO:0070062]; cytoplasm [GO:0005737]
Nafisa_SEN7	Glycoprotein integral membrane protein 1	GINM1	Q9NU53	Q9NU53	4.3829	-0.2299	XT NP B	2023ms1276	NA	protein binding [GO:0005515]	integral component of membrane [GO:0016021]
Nafisa_SEN6	Glycoprotein integral membrane protein 1	GINM1	Q9NU53	Q9NU53	4.3139	-0.3132	XT NP B	2023ms1276	NA	protein binding [GO:0005515]	integral component of membrane [GO:0016021]
Nafisa_SEN5	Glycoprotein integral membrane protein 1	GINM1	Q9NU53	Q9NU53	4.3017	-0.3514	XT NP B	2023ms1276	NA	protein binding [GO:0005515]	integral component of membrane [GO:0016021]
Nafisa_SEN4	Glycoprotein integral membrane protein 1	GINM1	Q9NU53	Q9NU53	4.4186	-0.2018	XT NP B	2023ms1276	NA	protein binding [GO:0005515]	integral component of membrane [GO:0016021]
Nafisa_SEN3	Glycoprotein integral membrane protein 1	GINM1	Q9NU53	Q9NU53	4.3422	-0.2775	XT NP B	2023ms1276	NA	protein binding [GO:0005515]	integral component of membrane [GO:0016021]
Nafisa_SEN2	Glycoprotein integral membrane protein 1	GINM1	Q9NU53	Q9NU53	4.3778	-0.2551	XT NP B	2023ms1276	NA	protein binding [GO:0005515]	integral component of membrane [GO:0016021]
Nafisa_SEN1	Glycoprotein integral membrane protein 1	GINM1	Q9NU53	Q9NU53	4.3874	-0.2303	XT NP B	2023ms1276	NA	protein binding [GO:0005515]	integral component of membrane [GO:0016021]
Nafisa_PRO7	Glycoprotein integral membrane protein 1	GINM1	Q9NU53	Q9NU53	4.303	-0.2519	XT NP B	2023ms1276	NA	protein binding [GO:0005515]	integral component of membrane [GO:0016021]
Nafisa_PRO6	Glycoprotein integral membrane protein 1	GINM1	Q9NU53	Q9NU53	4.236	-0.309	XT NP B	2023ms1276	NA	protein binding [GO:0005515]	integral component of membrane [GO:0016021]
Nafisa_PRO5	Glycoprotein integral membrane protein 1	GINM1	Q9NU53	Q9NU53	4.3423	-0.1949	XT NP B	2023ms1276	NA	protein binding [GO:0005515]	integral component of membrane [GO:0016021]
Nafisa_PRO4	Glycoprotein integral membrane protein 1	GINM1	Q9NU53	Q9NU53	4.3572	-0.215	XT NP B	2023ms1276	NA	protein binding [GO:0005515]	integral component of membrane [GO:0016021]
Nafisa_PRO3	Glycoprotein integral membrane protein 1	GINM1	Q9NU53	Q9NU53	4.3424	-0.2281	XT NP B	2023ms1276	NA	protein binding [GO:0005515]	integral component of membrane [GO:0016021]
Nafisa_PRO2	Glycoprotein integral membrane protein 1	GINM1	Q9NU53	Q9NU53	4.4309	-0.1209	XT NP B	2023ms1276	NA	protein binding [GO:0005515]	integral component of membrane [GO:0016021]
Nafisa_PRO1	Glycoprotein integral membrane protein 1	GINM1	Q9NU53	Q9NU53	4.4818	-0.0655	XT NP B	2023ms1276	NA	protein binding [GO:0005515]	integral component of membrane [GO:0016021]
Nafisa_SEN7	Lanosterol 14-alpha demethylase	CYP51A1	A0A0C4DFL7	Q16850	4.2253	-0.3874	XT NP A	2023ms1276	steroid biosynthetic process [GO:0006694]; cholesterol biosynthetic process [GO:0006695]; sterol metabolic process [GO:0016125]; negative regulation of protein catabolic process [GO:0042177]; negative regulation of protein secretion [GO:0050709]; demethylation [GO:0070988]; negative regulation of amyloid-beta clearance [GO:1900222]	iron ion binding [GO:0005506]; sterol 14-demethylase activity [GO:0008398]; heme binding [GO:0020037]; monooxygenase activity [GO:0004497]; oxidoreductase activity [GO:0016491]	endoplasmic reticulum [GO:0005783]; endoplasmic reticulum membrane [GO:0005789]; membrane [GO:0016020]; integral component of membrane [GO:0016021]
Nafisa_SEN6	Lanosterol 14-alpha demethylase	CYP51A1	A0A0C4DFL7	Q16850	4.2681	-0.359	XT NP A	2023ms1276	steroid biosynthetic process [GO:0006694]; cholesterol biosynthetic process [GO:0006695]; sterol metabolic process [GO:0016125]; negative regulation of protein catabolic process [GO:0042177]; negative regulation of protein secretion [GO:0050709]; demethylation [GO:0070988]; negative regulation of amyloid-beta clearance [GO:1900222]	iron ion binding [GO:0005506]; sterol 14-demethylase activity [GO:0008398]; heme binding [GO:0020037]; monooxygenase activity [GO:0004497]; oxidoreductase activity [GO:0016491]	endoplasmic reticulum [GO:0005783]; endoplasmic reticulum membrane [GO:0005789]; membrane [GO:0016020]; integral component of membrane [GO:0016021]
Nafisa_SEN5	Lanosterol 14-alpha demethylase	CYP51A1	A0A0C4DFL7	Q16850	4.345	-0.3081	XT NP A	2023ms1276	steroid biosynthetic process [GO:0006694]; cholesterol biosynthetic process [GO:0006695]; sterol metabolic process [GO:0016125]; negative regulation of protein catabolic process [GO:0042177]; negative regulation of protein secretion [GO:0050709]; demethylation [GO:0070988]; negative regulation of amyloid-beta clearance [GO:1900222]	iron ion binding [GO:0005506]; sterol 14-demethylase activity [GO:0008398]; heme binding [GO:0020037]; monooxygenase activity [GO:0004497]; oxidoreductase activity [GO:0016491]	endoplasmic reticulum [GO:0005783]; endoplasmic reticulum membrane [GO:0005789]; membrane [GO:0016020]; integral component of membrane [GO:0016021]
Nafisa_SEN4	Lanosterol 14-alpha demethylase	CYP51A1	A0A0C4DFL7	Q16850	4.2184	-0.4019	XT NP A	2023ms1276	steroid biosynthetic process [GO:0006694]; cholesterol biosynthetic process [GO:0006695]; sterol metabolic process [GO:0016125]; negative regulation of protein catabolic process [GO:0042177]; negative regulation of protein secretion [GO:0050709]; demethylation [GO:0070988]; negative regulation of amyloid-beta clearance [GO:1900222]	iron ion binding [GO:0005506]; sterol 14-demethylase activity [GO:0008398]; heme binding [GO:0020037]; monooxygenase activity [GO:0004497]; oxidoreductase activity [GO:0016491]	endoplasmic reticulum [GO:0005783]; endoplasmic reticulum membrane [GO:0005789]; membrane [GO:0016020]; integral component of membrane [GO:0016021]
Nafisa_SEN3	Lanosterol 14-alpha demethylase	CYP51A1	A0A0C4DFL7	Q16850	4.1638	-0.4558	XT NP A	2023ms1276	steroid biosynthetic process [GO:0006694]; cholesterol biosynthetic process [GO:0006695]; sterol metabolic process [GO:0016125]; negative regulation of protein catabolic process [GO:0042177]; negative regulation of protein secretion [GO:0050709]; demethylation [GO:0070988]; negative regulation of amyloid-beta clearance [GO:1900222]	iron ion binding [GO:0005506]; sterol 14-demethylase activity [GO:0008398]; heme binding [GO:0020037]; monooxygenase activity [GO:0004497]; oxidoreductase activity [GO:0016491]	endoplasmic reticulum [GO:0005783]; endoplasmic reticulum membrane [GO:0005789]; membrane [GO:0016020]; integral component of membrane [GO:0016021]
Nafisa_SEN2	Lanosterol 14-alpha demethylase	CYP51A1	A0A0C4DFL7	Q16850	4.3718	-0.2611	XT NP A	2023ms1276	steroid biosynthetic process [GO:0006694]; cholesterol biosynthetic process [GO:0006695]; sterol metabolic process [GO:0016125]; negative regulation of protein catabolic process [GO:0042177]; negative regulation of protein secretion [GO:0050709]; demethylation [GO:0070988]; negative regulation of amyloid-beta clearance [GO:1900222]	iron ion binding [GO:0005506]; sterol 14-demethylase activity [GO:0008398]; heme binding [GO:0020037]; monooxygenase activity [GO:0004497]; oxidoreductase activity [GO:0016491]	endoplasmic reticulum [GO:0005783]; endoplasmic reticulum membrane [GO:0005789]; membrane [GO:0016020]; integral component of membrane [GO:0016021]
Nafisa_SEN1	Lanosterol 14-alpha demethylase	CYP51A1	A0A0C4DFL7	Q16850	4.2615	-0.3562	XT NP A	2023ms1276	steroid biosynthetic process [GO:0006694]; cholesterol biosynthetic process [GO:0006695]; sterol metabolic process [GO:0016125]; negative regulation of protein catabolic process [GO:0042177]; negative regulation of protein secretion [GO:0050709]; demethylation [GO:0070988]; negative regulation of amyloid-beta clearance [GO:1900222]	iron ion binding [GO:0005506]; sterol 14-demethylase activity [GO:0008398]; heme binding [GO:0020037]; monooxygenase activity [GO:0004497]; oxidoreductase activity [GO:0016491]	endoplasmic reticulum [GO:0005783]; endoplasmic reticulum membrane [GO:0005789]; membrane [GO:0016020]; integral component of membrane [GO:0016021]
Nafisa_PRO7	Lanosterol 14-alpha demethylase	CYP51A1	A0A0C4DFL7	Q16850	4.4991	-0.0558	XT NP A	2023ms1276	steroid biosynthetic process [GO:0006694]; cholesterol biosynthetic process [GO:0006695]; sterol metabolic process [GO:0016125]; negative regulation of protein catabolic process [GO:0042177]; negative regulation of protein secretion [GO:0050709]; demethylation [GO:0070988]; negative regulation of amyloid-beta clearance [GO:1900222]	iron ion binding [GO:0005506]; sterol 14-demethylase activity [GO:0008398]; heme binding [GO:0020037]; monooxygenase activity [GO:0004497]; oxidoreductase activity [GO:0016491]	endoplasmic reticulum [GO:0005783]; endoplasmic reticulum membrane [GO:0005789]; membrane [GO:0016020]; integral component of membrane [GO:0016021]
Nafisa_PRO4	Lanosterol 14-alpha demethylase	CYP51A1	A0A0C4DFL7	Q16850	4.284	-0.2882	XT NP A	2023ms1276	steroid biosynthetic process [GO:0006694]; cholesterol biosynthetic process [GO:0006695]; sterol metabolic process [GO:0016125]; negative regulation of protein catabolic process [GO:0042177]; negative regulation of protein secretion [GO:0050709]; demethylation [GO:0070988]; negative regulation of amyloid-beta clearance [GO:1900222]	iron ion binding [GO:0005506]; sterol 14-demethylase activity [GO:0008398]; heme binding [GO:0020037]; monooxygenase activity [GO:0004497]; oxidoreductase activity [GO:0016491]	endoplasmic reticulum [GO:0005783]; endoplasmic reticulum membrane [GO:0005789]; membrane [GO:0016020]; integral component of membrane [GO:0016021]
Nafisa_PRO3	Lanosterol 14-alpha demethylase	CYP51A1	A0A0C4DFL7	Q16850	4.7782	0.2077	XT NP A	2023ms1276	steroid biosynthetic process [GO:0006694]; cholesterol biosynthetic process [GO:0006695]; sterol metabolic process [GO:0016125]; negative regulation of protein catabolic process [GO:0042177]; negative regulation of protein secretion [GO:0050709]; demethylation [GO:0070988]; negative regulation of amyloid-beta clearance [GO:1900222]	iron ion binding [GO:0005506]; sterol 14-demethylase activity [GO:0008398]; heme binding [GO:0020037]; monooxygenase activity [GO:0004497]; oxidoreductase activity [GO:0016491]	endoplasmic reticulum [GO:0005783]; endoplasmic reticulum membrane [GO:0005789]; membrane [GO:0016020]; integral component of membrane [GO:0016021]
Nafisa_PRO2	Lanosterol 14-alpha demethylase	CYP51A1	A0A0C4DFL7	Q16850	4.3652	-0.1866	XT NP A	2023ms1276	steroid biosynthetic process [GO:0006694]; cholesterol biosynthetic process [GO:0006695]; sterol metabolic process [GO:0016125]; negative regulation of protein catabolic process [GO:0042177]; negative regulation of protein secretion [GO:0050709]; demethylation [GO:0070988]; negative regulation of amyloid-beta clearance [GO:1900222]	iron ion binding [GO:0005506]; sterol 14-demethylase activity [GO:0008398]; heme binding [GO:0020037]; monooxygenase activity [GO:0004497]; oxidoreductase activity [GO:0016491]	endoplasmic reticulum [GO:0005783]; endoplasmic reticulum membrane [GO:0005789]; membrane [GO:0016020]; integral component of membrane [GO:0016021]
Nafisa_PRO1	Lanosterol 14-alpha demethylase	CYP51A1	A0A0C4DFL7	Q16850	4.1411	-0.4062	XT NP A	2023ms1276	steroid biosynthetic process [GO:0006694]; cholesterol biosynthetic process [GO:0006695]; sterol metabolic process [GO:0016125]; negative regulation of protein catabolic process [GO:0042177]; negative regulation of protein secretion [GO:0050709]; demethylation [GO:0070988]; negative regulation of amyloid-beta clearance [GO:1900222]	iron ion binding [GO:0005506]; sterol 14-demethylase activity [GO:0008398]; heme binding [GO:0020037]; monooxygenase activity [GO:0004497]; oxidoreductase activity [GO:0016491]	endoplasmic reticulum [GO:0005783]; endoplasmic reticulum membrane [GO:0005789]; membrane [GO:0016020]; integral component of membrane [GO:0016021]
Nafisa_SEN7	Microtubule-associated protein RP/EB family member 1	MAPRE1	Q15691	Q3ZBD9	5.3993	0.7865	XT NP B	2023ms1276	NA	NA	NA
Nafisa_SEN6	Microtubule-associated protein RP/EB family member 1	MAPRE1	Q15691	Q3ZBD9	5.3868	0.7597	XT NP B	2023ms1276	NA	NA	NA
Nafisa_SEN5	Microtubule-associated protein RP/EB family member 1	MAPRE1	Q15691	Q3ZBD9	5.3806	0.7275	XT NP B	2023ms1276	NA	NA	NA
Nafisa_SEN4	Microtubule-associated protein RP/EB family member 1	MAPRE1	Q15691	Q3ZBD9	5.3857	0.7654	XT NP B	2023ms1276	NA	NA	NA
Nafisa_SEN3	Microtubule-associated protein RP/EB family member 1	MAPRE1	Q15691	Q3ZBD9	5.3979	0.7782	XT NP B	2023ms1276	NA	NA	NA
Nafisa_SEN2	Microtubule-associated protein RP/EB family member 1	MAPRE1	Q15691	Q3ZBD9	5.3805	0.7476	XT NP B	2023ms1276	NA	NA	NA
Nafisa_SEN1	Microtubule-associated protein RP/EB family member 1	MAPRE1	Q15691	Q3ZBD9	5.4008	0.783	XT NP B	2023ms1276	NA	NA	NA
Nafisa_PRO7	Microtubule-associated protein RP/EB family member 1	MAPRE1	Q15691	Q3ZBD9	5.4449	0.89	XT NP B	2023ms1276	NA	NA	NA
Nafisa_PRO6	Microtubule-associated protein RP/EB family member 1	MAPRE1	Q15691	Q3ZBD9	5.4035	0.8584	XT NP B	2023ms1276	NA	NA	NA
Nafisa_PRO5	Microtubule-associated protein RP/EB family member 1	MAPRE1	Q15691	Q3ZBD9	5.4329	0.8957	XT NP B	2023ms1276	NA	NA	NA
Nafisa_PRO4	Microtubule-associated protein RP/EB family member 1	MAPRE1	Q15691	Q3ZBD9	5.3972	0.825	XT NP B	2023ms1276	NA	NA	NA
Nafisa_PRO3	Microtubule-associated protein RP/EB family member 1	MAPRE1	Q15691	Q3ZBD9	5.4443	0.8738	XT NP B	2023ms1276	NA	NA	NA
Nafisa_PRO2	Microtubule-associated protein RP/EB family member 1	MAPRE1	Q15691	Q3ZBD9	5.4352	0.8834	XT NP B	2023ms1276	NA	NA	NA
Nafisa_PRO1	Microtubule-associated protein RP/EB family member 1	MAPRE1	Q15691	Q3ZBD9	5.445	0.8977	XT NP B	2023ms1276	NA	NA	NA
Nafisa_SEN7	Isoform of Q9UBU8, Isoform 2 of Mortality factor 4-like protein 1	MORF4L1	Q9UBU8	Q9UBU8-2	4.9654	0.3527	XT NP A	2023ms1276	NA	NA	NA
Nafisa_SEN6	Isoform of Q9UBU8, Isoform 2 of Mortality factor 4-like protein 1	MORF4L1	Q9UBU8	Q9UBU8-2	4.9554	0.3283	XT NP A	2023ms1276	NA	NA	NA
Nafisa_SEN5	Isoform of Q9UBU8, Isoform 2 of Mortality factor 4-like protein 1	MORF4L1	Q9UBU8	Q9UBU8-2	4.9934	0.3403	XT NP A	2023ms1276	NA	NA	NA
Nafisa_SEN4	Isoform of Q9UBU8, Isoform 2 of Mortality factor 4-like protein 1	MORF4L1	Q9UBU8	Q9UBU8-2	4.9641	0.3438	XT NP A	2023ms1276	NA	NA	NA
Nafisa_SEN3	Isoform of Q9UBU8, Isoform 2 of Mortality factor 4-like protein 1	MORF4L1	Q9UBU8	Q9UBU8-2	4.9848	0.3652	XT NP A	2023ms1276	NA	NA	NA
Nafisa_SEN2	Isoform of Q9UBU8, Isoform 2 of Mortality factor 4-like protein 1	MORF4L1	Q9UBU8	Q9UBU8-2	4.9697	0.3368	XT NP A	2023ms1276	NA	NA	NA
Nafisa_SEN1	Isoform of Q9UBU8, Isoform 2 of Mortality factor 4-like protein 1	MORF4L1	Q9UBU8	Q9UBU8-2	4.933	0.3153	XT NP A	2023ms1276	NA	NA	NA
Nafisa_PRO7	Isoform of Q9UBU8, Isoform 2 of Mortality factor 4-like protein 1	MORF4L1	Q9UBU8	Q9UBU8-2	4.6085	0.0537	XT NP A	2023ms1276	NA	NA	NA
Nafisa_PRO6	Isoform of Q9UBU8, Isoform 2 of Mortality factor 4-like protein 1	MORF4L1	Q9UBU8	Q9UBU8-2	4.5478	0.0028	XT NP A	2023ms1276	NA	NA	NA
Nafisa_PRO5	Isoform of Q9UBU8, Isoform 2 of Mortality factor 4-like protein 1	MORF4L1	Q9UBU8	Q9UBU8-2	4.5256	-0.0116	XT NP A	2023ms1276	NA	NA	NA
Nafisa_PRO4	Isoform of Q9UBU8, Isoform 2 of Mortality factor 4-like protein 1	MORF4L1	Q9UBU8	Q9UBU8-2	4.6285	0.0563	XT NP A	2023ms1276	NA	NA	NA
Nafisa_PRO3	Isoform of Q9UBU8, Isoform 2 of Mortality factor 4-like protein 1	MORF4L1	Q9UBU8	Q9UBU8-2	4.6823	0.1118	XT NP A	2023ms1276	NA	NA	NA
Nafisa_PRO2	Isoform of Q9UBU8, Isoform 2 of Mortality factor 4-like protein 1	MORF4L1	Q9UBU8	Q9UBU8-2	4.6477	0.096	XT NP A	2023ms1276	NA	NA	NA
Nafisa_PRO1	Isoform of Q9UBU8, Isoform 2 of Mortality factor 4-like protein 1	MORF4L1	Q9UBU8	Q9UBU8-2	4.654	0.1067	XT NP A	2023ms1276	NA	NA	NA
Nafisa_SEN7	Ras-related protein Rab-31	RAB31	Q13636	Q13636	4.7904	0.1777	XT NP A	2023ms1276	receptor internalization [GO:0031623]; cellular response to insulin stimulus [GO:0032869]; Golgi to plasma membrane protein transport [GO:0043001]; regulated exocytosis [GO:0045055]; positive regulation of phagocytosis, engulfment [GO:0060100]; phagosome maturation [GO:0090382]; intracellular protein transport [GO:0006886]	protein binding [GO:0005515]; GTP binding [GO:0005525]; GDP binding [GO:0019003]; GTPase activity [GO:0003924]	phagocytic cup [GO:0001891]; early endosome [GO:0005769]; cytosol [GO:0005829]; plasma membrane [GO:0005886]; secretory granule membrane [GO:0030667]; early endosome membrane [GO:0031901]; trans-Golgi network membrane [GO:0032588]; early phagosome membrane [GO:0036186]; phagocytic vesicle [GO:0045335]; endomembrane system [GO:0012505]
Nafisa_SEN6	Ras-related protein Rab-31	RAB31	Q13636	Q13636	4.7966	0.1695	XT NP A	2023ms1276	receptor internalization [GO:0031623]; cellular response to insulin stimulus [GO:0032869]; Golgi to plasma membrane protein transport [GO:0043001]; regulated exocytosis [GO:0045055]; positive regulation of phagocytosis, engulfment [GO:0060100]; phagosome maturation [GO:0090382]; intracellular protein transport [GO:0006886]	protein binding [GO:0005515]; GTP binding [GO:0005525]; GDP binding [GO:0019003]; GTPase activity [GO:0003924]	phagocytic cup [GO:0001891]; early endosome [GO:0005769]; cytosol [GO:0005829]; plasma membrane [GO:0005886]; secretory granule membrane [GO:0030667]; early endosome membrane [GO:0031901]; trans-Golgi network membrane [GO:0032588]; early phagosome membrane [GO:0036186]; phagocytic vesicle [GO:0045335]; endomembrane system [GO:0012505]
Nafisa_SEN5	Ras-related protein Rab-31	RAB31	Q13636	Q13636	4.8003	0.1472	XT NP A	2023ms1276	receptor internalization [GO:0031623]; cellular response to insulin stimulus [GO:0032869]; Golgi to plasma membrane protein transport [GO:0043001]; regulated exocytosis [GO:0045055]; positive regulation of phagocytosis, engulfment [GO:0060100]; phagosome maturation [GO:0090382]; intracellular protein transport [GO:0006886]	protein binding [GO:0005515]; GTP binding [GO:0005525]; GDP binding [GO:0019003]; GTPase activity [GO:0003924]	phagocytic cup [GO:0001891]; early endosome [GO:0005769]; cytosol [GO:0005829]; plasma membrane [GO:0005886]; secretory granule membrane [GO:0030667]; early endosome membrane [GO:0031901]; trans-Golgi network membrane [GO:0032588]; early phagosome membrane [GO:0036186]; phagocytic vesicle [GO:0045335]; endomembrane system [GO:0012505]
Nafisa_SEN4	Ras-related protein Rab-31	RAB31	Q13636	Q13636	4.7761	0.1558	XT NP A	2023ms1276	receptor internalization [GO:0031623]; cellular response to insulin stimulus [GO:0032869]; Golgi to plasma membrane protein transport [GO:0043001]; regulated exocytosis [GO:0045055]; positive regulation of phagocytosis, engulfment [GO:0060100]; phagosome maturation [GO:0090382]; intracellular protein transport [GO:0006886]	protein binding [GO:0005515]; GTP binding [GO:0005525]; GDP binding [GO:0019003]; GTPase activity [GO:0003924]	phagocytic cup [GO:0001891]; early endosome [GO:0005769]; cytosol [GO:0005829]; plasma membrane [GO:0005886]; secretory granule membrane [GO:0030667]; early endosome membrane [GO:0031901]; trans-Golgi network membrane [GO:0032588]; early phagosome membrane [GO:0036186]; phagocytic vesicle [GO:0045335]; endomembrane system [GO:0012505]
Nafisa_SEN3	Ras-related protein Rab-31	RAB31	Q13636	Q13636	4.8251	0.2054	XT NP A	2023ms1276	receptor internalization [GO:0031623]; cellular response to insulin stimulus [GO:0032869]; Golgi to plasma membrane protein transport [GO:0043001]; regulated exocytosis [GO:0045055]; positive regulation of phagocytosis, engulfment [GO:0060100]; phagosome maturation [GO:0090382]; intracellular protein transport [GO:0006886]	protein binding [GO:0005515]; GTP binding [GO:0005525]; GDP binding [GO:0019003]; GTPase activity [GO:0003924]	phagocytic cup [GO:0001891]; early endosome [GO:0005769]; cytosol [GO:0005829]; plasma membrane [GO:0005886]; secretory granule membrane [GO:0030667]; early endosome membrane [GO:0031901]; trans-Golgi network membrane [GO:0032588]; early phagosome membrane [GO:0036186]; phagocytic vesicle [GO:0045335]; endomembrane system [GO:0012505]
Nafisa_SEN2	Ras-related protein Rab-31	RAB31	Q13636	Q13636	4.8579	0.2249	XT NP A	2023ms1276	receptor internalization [GO:0031623]; cellular response to insulin stimulus [GO:0032869]; Golgi to plasma membrane protein transport [GO:0043001]; regulated exocytosis [GO:0045055]; positive regulation of phagocytosis, engulfment [GO:0060100]; phagosome maturation [GO:0090382]; intracellular protein transport [GO:0006886]	protein binding [GO:0005515]; GTP binding [GO:0005525]; GDP binding [GO:0019003]; GTPase activity [GO:0003924]	phagocytic cup [GO:0001891]; early endosome [GO:0005769]; cytosol [GO:0005829]; plasma membrane [GO:0005886]; secretory granule membrane [GO:0030667]; early endosome membrane [GO:0031901]; trans-Golgi network membrane [GO:0032588]; early phagosome membrane [GO:0036186]; phagocytic vesicle [GO:0045335]; endomembrane system [GO:0012505]
Nafisa_SEN1	Ras-related protein Rab-31	RAB31	Q13636	Q13636	4.7537	0.136	XT NP A	2023ms1276	receptor internalization [GO:0031623]; cellular response to insulin stimulus [GO:0032869]; Golgi to plasma membrane protein transport [GO:0043001]; regulated exocytosis [GO:0045055]; positive regulation of phagocytosis, engulfment [GO:0060100]; phagosome maturation [GO:0090382]; intracellular protein transport [GO:0006886]	protein binding [GO:0005515]; GTP binding [GO:0005525]; GDP binding [GO:0019003]; GTPase activity [GO:0003924]	phagocytic cup [GO:0001891]; early endosome [GO:0005769]; cytosol [GO:0005829]; plasma membrane [GO:0005886]; secretory granule membrane [GO:0030667]; early endosome membrane [GO:0031901]; trans-Golgi network membrane [GO:0032588]; early phagosome membrane [GO:0036186]; phagocytic vesicle [GO:0045335]; endomembrane system [GO:0012505]
Nafisa_PRO7	Ras-related protein Rab-31	RAB31	Q13636	Q13636	4.6179	0.0631	XT NP A	2023ms1276	receptor internalization [GO:0031623]; cellular response to insulin stimulus [GO:0032869]; Golgi to plasma membrane protein transport [GO:0043001]; regulated exocytosis [GO:0045055]; positive regulation of phagocytosis, engulfment [GO:0060100]; phagosome maturation [GO:0090382]; intracellular protein transport [GO:0006886]	protein binding [GO:0005515]; GTP binding [GO:0005525]; GDP binding [GO:0019003]; GTPase activity [GO:0003924]	phagocytic cup [GO:0001891]; early endosome [GO:0005769]; cytosol [GO:0005829]; plasma membrane [GO:0005886]; secretory granule membrane [GO:0030667]; early endosome membrane [GO:0031901]; trans-Golgi network membrane [GO:0032588]; early phagosome membrane [GO:0036186]; phagocytic vesicle [GO:0045335]; endomembrane system [GO:0012505]
Nafisa_PRO6	Ras-related protein Rab-31	RAB31	Q13636	Q13636	4.4902	-0.0549	XT NP A	2023ms1276	receptor internalization [GO:0031623]; cellular response to insulin stimulus [GO:0032869]; Golgi to plasma membrane protein transport [GO:0043001]; regulated exocytosis [GO:0045055]; positive regulation of phagocytosis, engulfment [GO:0060100]; phagosome maturation [GO:0090382]; intracellular protein transport [GO:0006886]	protein binding [GO:0005515]; GTP binding [GO:0005525]; GDP binding [GO:0019003]; GTPase activity [GO:0003924]	phagocytic cup [GO:0001891]; early endosome [GO:0005769]; cytosol [GO:0005829]; plasma membrane [GO:0005886]; secretory granule membrane [GO:0030667]; early endosome membrane [GO:0031901]; trans-Golgi network membrane [GO:0032588]; early phagosome membrane [GO:0036186]; phagocytic vesicle [GO:0045335]; endomembrane system [GO:0012505]
Nafisa_PRO5	Ras-related protein Rab-31	RAB31	Q13636	Q13636	4.4743	-0.0629	XT NP A	2023ms1276	receptor internalization [GO:0031623]; cellular response to insulin stimulus [GO:0032869]; Golgi to plasma membrane protein transport [GO:0043001]; regulated exocytosis [GO:0045055]; positive regulation of phagocytosis, engulfment [GO:0060100]; phagosome maturation [GO:0090382]; intracellular protein transport [GO:0006886]	protein binding [GO:0005515]; GTP binding [GO:0005525]; GDP binding [GO:0019003]; GTPase activity [GO:0003924]	phagocytic cup [GO:0001891]; early endosome [GO:0005769]; cytosol [GO:0005829]; plasma membrane [GO:0005886]; secretory granule membrane [GO:0030667]; early endosome membrane [GO:0031901]; trans-Golgi network membrane [GO:0032588]; early phagosome membrane [GO:0036186]; phagocytic vesicle [GO:0045335]; endomembrane system [GO:0012505]
Nafisa_PRO4	Ras-related protein Rab-31	RAB31	Q13636	Q13636	4.5964	0.0242	XT NP A	2023ms1276	receptor internalization [GO:0031623]; cellular response to insulin stimulus [GO:0032869]; Golgi to plasma membrane protein transport [GO:0043001]; regulated exocytosis [GO:0045055]; positive regulation of phagocytosis, engulfment [GO:0060100]; phagosome maturation [GO:0090382]; intracellular protein transport [GO:0006886]	protein binding [GO:0005515]; GTP binding [GO:0005525]; GDP binding [GO:0019003]; GTPase activity [GO:0003924]	phagocytic cup [GO:0001891]; early endosome [GO:0005769]; cytosol [GO:0005829]; plasma membrane [GO:0005886]; secretory granule membrane [GO:0030667]; early endosome membrane [GO:0031901]; trans-Golgi network membrane [GO:0032588]; early phagosome membrane [GO:0036186]; phagocytic vesicle [GO:0045335]; endomembrane system [GO:0012505]
Nafisa_PRO3	Ras-related protein Rab-31	RAB31	Q13636	Q13636	4.5816	0.0111	XT NP A	2023ms1276	receptor internalization [GO:0031623]; cellular response to insulin stimulus [GO:0032869]; Golgi to plasma membrane protein transport [GO:0043001]; regulated exocytosis [GO:0045055]; positive regulation of phagocytosis, engulfment [GO:0060100]; phagosome maturation [GO:0090382]; intracellular protein transport [GO:0006886]	protein binding [GO:0005515]; GTP binding [GO:0005525]; GDP binding [GO:0019003]; GTPase activity [GO:0003924]	phagocytic cup [GO:0001891]; early endosome [GO:0005769]; cytosol [GO:0005829]; plasma membrane [GO:0005886]; secretory granule membrane [GO:0030667]; early endosome membrane [GO:0031901]; trans-Golgi network membrane [GO:0032588]; early phagosome membrane [GO:0036186]; phagocytic vesicle [GO:0045335]; endomembrane system [GO:0012505]
Nafisa_PRO2	Ras-related protein Rab-31	RAB31	Q13636	Q13636	4.5583	0.0065	XT NP A	2023ms1276	receptor internalization [GO:0031623]; cellular response to insulin stimulus [GO:0032869]; Golgi to plasma membrane protein transport [GO:0043001]; regulated exocytosis [GO:0045055]; positive regulation of phagocytosis, engulfment [GO:0060100]; phagosome maturation [GO:0090382]; intracellular protein transport [GO:0006886]	protein binding [GO:0005515]; GTP binding [GO:0005525]; GDP binding [GO:0019003]; GTPase activity [GO:0003924]	phagocytic cup [GO:0001891]; early endosome [GO:0005769]; cytosol [GO:0005829]; plasma membrane [GO:0005886]; secretory granule membrane [GO:0030667]; early endosome membrane [GO:0031901]; trans-Golgi network membrane [GO:0032588]; early phagosome membrane [GO:0036186]; phagocytic vesicle [GO:0045335]; endomembrane system [GO:0012505]
Nafisa_PRO1	Ras-related protein Rab-31	RAB31	Q13636	Q13636	4.5456	-0.0017	XT NP A	2023ms1276	receptor internalization [GO:0031623]; cellular response to insulin stimulus [GO:0032869]; Golgi to plasma membrane protein transport [GO:0043001]; regulated exocytosis [GO:0045055]; positive regulation of phagocytosis, engulfment [GO:0060100]; phagosome maturation [GO:0090382]; intracellular protein transport [GO:0006886]	protein binding [GO:0005515]; GTP binding [GO:0005525]; GDP binding [GO:0019003]; GTPase activity [GO:0003924]	phagocytic cup [GO:0001891]; early endosome [GO:0005769]; cytosol [GO:0005829]; plasma membrane [GO:0005886]; secretory granule membrane [GO:0030667]; early endosome membrane [GO:0031901]; trans-Golgi network membrane [GO:0032588]; early phagosome membrane [GO:0036186]; phagocytic vesicle [GO:0045335]; endomembrane system [GO:0012505]
Nafisa_SEN7	A-kinase anchor protein 11	AKAP11	Q9UKA4	Q9UKA4	4.0003	-0.6125	XT NP A	2023ms1276	renal water homeostasis [GO:0003091]; cortical actin cytoskeleton organization [GO:0030866]; intracellular signal transduction [GO:0035556]; protein localization to endosome [GO:0036010]; protein localization [GO:0008104]	protein binding [GO:0005515]; protein phosphatase 1 binding [GO:0008157]; protein kinase A regulatory subunit binding [GO:0034237]; protein kinase A binding [GO:0051018]	nucleolus [GO:0005730]; microtubule organizing center [GO:0005815]; cytosol [GO:0005829]; plasma membrane [GO:0005886]; cytoplasm [GO:0005737]
Nafisa_SEN6	A-kinase anchor protein 11	AKAP11	Q9UKA4	Q9UKA4	4.0438	-0.5833	XT NP A	2023ms1276	renal water homeostasis [GO:0003091]; cortical actin cytoskeleton organization [GO:0030866]; intracellular signal transduction [GO:0035556]; protein localization to endosome [GO:0036010]; protein localization [GO:0008104]	protein binding [GO:0005515]; protein phosphatase 1 binding [GO:0008157]; protein kinase A regulatory subunit binding [GO:0034237]; protein kinase A binding [GO:0051018]	nucleolus [GO:0005730]; microtubule organizing center [GO:0005815]; cytosol [GO:0005829]; plasma membrane [GO:0005886]; cytoplasm [GO:0005737]
Nafisa_SEN5	A-kinase anchor protein 11	AKAP11	Q9UKA4	Q9UKA4	4.3366	-0.3165	XT NP A	2023ms1276	renal water homeostasis [GO:0003091]; cortical actin cytoskeleton organization [GO:0030866]; intracellular signal transduction [GO:0035556]; protein localization to endosome [GO:0036010]; protein localization [GO:0008104]	protein binding [GO:0005515]; protein phosphatase 1 binding [GO:0008157]; protein kinase A regulatory subunit binding [GO:0034237]; protein kinase A binding [GO:0051018]	nucleolus [GO:0005730]; microtubule organizing center [GO:0005815]; cytosol [GO:0005829]; plasma membrane [GO:0005886]; cytoplasm [GO:0005737]
Nafisa_SEN4	A-kinase anchor protein 11	AKAP11	Q9UKA4	Q9UKA4	3.9599	-0.6604	XT NP A	2023ms1276	renal water homeostasis [GO:0003091]; cortical actin cytoskeleton organization [GO:0030866]; intracellular signal transduction [GO:0035556]; protein localization to endosome [GO:0036010]; protein localization [GO:0008104]	protein binding [GO:0005515]; protein phosphatase 1 binding [GO:0008157]; protein kinase A regulatory subunit binding [GO:0034237]; protein kinase A binding [GO:0051018]	nucleolus [GO:0005730]; microtubule organizing center [GO:0005815]; cytosol [GO:0005829]; plasma membrane [GO:0005886]; cytoplasm [GO:0005737]
Nafisa_SEN3	A-kinase anchor protein 11	AKAP11	Q9UKA4	Q9UKA4	4.1937	-0.426	XT NP A	2023ms1276	renal water homeostasis [GO:0003091]; cortical actin cytoskeleton organization [GO:0030866]; intracellular signal transduction [GO:0035556]; protein localization to endosome [GO:0036010]; protein localization [GO:0008104]	protein binding [GO:0005515]; protein phosphatase 1 binding [GO:0008157]; protein kinase A regulatory subunit binding [GO:0034237]; protein kinase A binding [GO:0051018]	nucleolus [GO:0005730]; microtubule organizing center [GO:0005815]; cytosol [GO:0005829]; plasma membrane [GO:0005886]; cytoplasm [GO:0005737]
Nafisa_SEN2	A-kinase anchor protein 11	AKAP11	Q9UKA4	Q9UKA4	4.1465	-0.4865	XT NP A	2023ms1276	renal water homeostasis [GO:0003091]; cortical actin cytoskeleton organization [GO:0030866]; intracellular signal transduction [GO:0035556]; protein localization to endosome [GO:0036010]; protein localization [GO:0008104]	protein binding [GO:0005515]; protein phosphatase 1 binding [GO:0008157]; protein kinase A regulatory subunit binding [GO:0034237]; protein kinase A binding [GO:0051018]	nucleolus [GO:0005730]; microtubule organizing center [GO:0005815]; cytosol [GO:0005829]; plasma membrane [GO:0005886]; cytoplasm [GO:0005737]
Nafisa_SEN1	A-kinase anchor protein 11	AKAP11	Q9UKA4	Q9UKA4	4.0886	-0.5292	XT NP A	2023ms1276	renal water homeostasis [GO:0003091]; cortical actin cytoskeleton organization [GO:0030866]; intracellular signal transduction [GO:0035556]; protein localization to endosome [GO:0036010]; protein localization [GO:0008104]	protein binding [GO:0005515]; protein phosphatase 1 binding [GO:0008157]; protein kinase A regulatory subunit binding [GO:0034237]; protein kinase A binding [GO:0051018]	nucleolus [GO:0005730]; microtubule organizing center [GO:0005815]; cytosol [GO:0005829]; plasma membrane [GO:0005886]; cytoplasm [GO:0005737]
Nafisa_PRO7	A-kinase anchor protein 11	AKAP11	Q9UKA4	Q9UKA4	4.1654	-0.3894	XT NP A	2023ms1276	renal water homeostasis [GO:0003091]; cortical actin cytoskeleton organization [GO:0030866]; intracellular signal transduction [GO:0035556]; protein localization to endosome [GO:0036010]; protein localization [GO:0008104]	protein binding [GO:0005515]; protein phosphatase 1 binding [GO:0008157]; protein kinase A regulatory subunit binding [GO:0034237]; protein kinase A binding [GO:0051018]	nucleolus [GO:0005730]; microtubule organizing center [GO:0005815]; cytosol [GO:0005829]; plasma membrane [GO:0005886]; cytoplasm [GO:0005737]
Nafisa_PRO6	A-kinase anchor protein 11	AKAP11	Q9UKA4	Q9UKA4	4.397	-0.148	XT NP A	2023ms1276	renal water homeostasis [GO:0003091]; cortical actin cytoskeleton organization [GO:0030866]; intracellular signal transduction [GO:0035556]; protein localization to endosome [GO:0036010]; protein localization [GO:0008104]	protein binding [GO:0005515]; protein phosphatase 1 binding [GO:0008157]; protein kinase A regulatory subunit binding [GO:0034237]; protein kinase A binding [GO:0051018]	nucleolus [GO:0005730]; microtubule organizing center [GO:0005815]; cytosol [GO:0005829]; plasma membrane [GO:0005886]; cytoplasm [GO:0005737]
Nafisa_PRO5	A-kinase anchor protein 11	AKAP11	Q9UKA4	Q9UKA4	4.4512	-0.086	XT NP A	2023ms1276	renal water homeostasis [GO:0003091]; cortical actin cytoskeleton organization [GO:0030866]; intracellular signal transduction [GO:0035556]; protein localization to endosome [GO:0036010]; protein localization [GO:0008104]	protein binding [GO:0005515]; protein phosphatase 1 binding [GO:0008157]; protein kinase A regulatory subunit binding [GO:0034237]; protein kinase A binding [GO:0051018]	nucleolus [GO:0005730]; microtubule organizing center [GO:0005815]; cytosol [GO:0005829]; plasma membrane [GO:0005886]; cytoplasm [GO:0005737]
Nafisa_PRO4	A-kinase anchor protein 11	AKAP11	Q9UKA4	Q9UKA4	4.3284	-0.2438	XT NP A	2023ms1276	renal water homeostasis [GO:0003091]; cortical actin cytoskeleton organization [GO:0030866]; intracellular signal transduction [GO:0035556]; protein localization to endosome [GO:0036010]; protein localization [GO:0008104]	protein binding [GO:0005515]; protein phosphatase 1 binding [GO:0008157]; protein kinase A regulatory subunit binding [GO:0034237]; protein kinase A binding [GO:0051018]	nucleolus [GO:0005730]; microtubule organizing center [GO:0005815]; cytosol [GO:0005829]; plasma membrane [GO:0005886]; cytoplasm [GO:0005737]
Nafisa_PRO3	A-kinase anchor protein 11	AKAP11	Q9UKA4	Q9UKA4	4.3271	-0.2434	XT NP A	2023ms1276	renal water homeostasis [GO:0003091]; cortical actin cytoskeleton organization [GO:0030866]; intracellular signal transduction [GO:0035556]; protein localization to endosome [GO:0036010]; protein localization [GO:0008104]	protein binding [GO:0005515]; protein phosphatase 1 binding [GO:0008157]; protein kinase A regulatory subunit binding [GO:0034237]; protein kinase A binding [GO:0051018]	nucleolus [GO:0005730]; microtubule organizing center [GO:0005815]; cytosol [GO:0005829]; plasma membrane [GO:0005886]; cytoplasm [GO:0005737]
Nafisa_PRO2	A-kinase anchor protein 11	AKAP11	Q9UKA4	Q9UKA4	3.7061	-0.8456	XT NP A	2023ms1276	renal water homeostasis [GO:0003091]; cortical actin cytoskeleton organization [GO:0030866]; intracellular signal transduction [GO:0035556]; protein localization to endosome [GO:0036010]; protein localization [GO:0008104]	protein binding [GO:0005515]; protein phosphatase 1 binding [GO:0008157]; protein kinase A regulatory subunit binding [GO:0034237]; protein kinase A binding [GO:0051018]	nucleolus [GO:0005730]; microtubule organizing center [GO:0005815]; cytosol [GO:0005829]; plasma membrane [GO:0005886]; cytoplasm [GO:0005737]
Nafisa_PRO1	A-kinase anchor protein 11	AKAP11	Q9UKA4	Q9UKA4	3.991	-0.5563	XT NP A	2023ms1276	renal water homeostasis [GO:0003091]; cortical actin cytoskeleton organization [GO:0030866]; intracellular signal transduction [GO:0035556]; protein localization to endosome [GO:0036010]; protein localization [GO:0008104]	protein binding [GO:0005515]; protein phosphatase 1 binding [GO:0008157]; protein kinase A regulatory subunit binding [GO:0034237]; protein kinase A binding [GO:0051018]	nucleolus [GO:0005730]; microtubule organizing center [GO:0005815]; cytosol [GO:0005829]; plasma membrane [GO:0005886]; cytoplasm [GO:0005737]
Nafisa_SEN7	Pseudokinase FAM20A	FAM20A	B7Z4Y3	Q96MK3	3.8535	-0.7593	XT NP B	2023ms1276	positive regulation of protein phosphorylation [GO:0001934]; response to bacterium [GO:0009617]; biomineral tissue development [GO:0031214]; tooth eruption [GO:0044691]; calcium ion homeostasis [GO:0055074]; enamel mineralization [GO:0070166]; positive regulation of protein serine/threonine kinase activity [GO:0071902]; protein phosphorylation [GO:0006468]	protein serine/threonine kinase activity [GO:0004674]; protein binding [GO:0005515]; protein serine/threonine kinase activator activity [GO:0043539]; phosphotransferase activity, alcohol group as acceptor [GO:0016773]	Golgi apparatus [GO:0005794]; extracellular space [GO:0005615]; cytoplasm [GO:0005737]; endoplasmic reticulum [GO:0005783]; extracellular exosome [GO:0070062]
Nafisa_SEN6	Pseudokinase FAM20A	FAM20A	B7Z4Y3	Q96MK3	3.9237	-0.7034	XT NP B	2023ms1276	positive regulation of protein phosphorylation [GO:0001934]; response to bacterium [GO:0009617]; biomineral tissue development [GO:0031214]; tooth eruption [GO:0044691]; calcium ion homeostasis [GO:0055074]; enamel mineralization [GO:0070166]; positive regulation of protein serine/threonine kinase activity [GO:0071902]; protein phosphorylation [GO:0006468]	protein serine/threonine kinase activity [GO:0004674]; protein binding [GO:0005515]; protein serine/threonine kinase activator activity [GO:0043539]; phosphotransferase activity, alcohol group as acceptor [GO:0016773]	Golgi apparatus [GO:0005794]; extracellular space [GO:0005615]; cytoplasm [GO:0005737]; endoplasmic reticulum [GO:0005783]; extracellular exosome [GO:0070062]
Nafisa_SEN5	Pseudokinase FAM20A	FAM20A	B7Z4Y3	Q96MK3	3.9549	-0.6982	XT NP B	2023ms1276	positive regulation of protein phosphorylation [GO:0001934]; response to bacterium [GO:0009617]; biomineral tissue development [GO:0031214]; tooth eruption [GO:0044691]; calcium ion homeostasis [GO:0055074]; enamel mineralization [GO:0070166]; positive regulation of protein serine/threonine kinase activity [GO:0071902]; protein phosphorylation [GO:0006468]	protein serine/threonine kinase activity [GO:0004674]; protein binding [GO:0005515]; protein serine/threonine kinase activator activity [GO:0043539]; phosphotransferase activity, alcohol group as acceptor [GO:0016773]	Golgi apparatus [GO:0005794]; extracellular space [GO:0005615]; cytoplasm [GO:0005737]; endoplasmic reticulum [GO:0005783]; extracellular exosome [GO:0070062]
Nafisa_SEN4	Pseudokinase FAM20A	FAM20A	B7Z4Y3	Q96MK3	3.809	-0.8114	XT NP B	2023ms1276	positive regulation of protein phosphorylation [GO:0001934]; response to bacterium [GO:0009617]; biomineral tissue development [GO:0031214]; tooth eruption [GO:0044691]; calcium ion homeostasis [GO:0055074]; enamel mineralization [GO:0070166]; positive regulation of protein serine/threonine kinase activity [GO:0071902]; protein phosphorylation [GO:0006468]	protein serine/threonine kinase activity [GO:0004674]; protein binding [GO:0005515]; protein serine/threonine kinase activator activity [GO:0043539]; phosphotransferase activity, alcohol group as acceptor [GO:0016773]	Golgi apparatus [GO:0005794]; extracellular space [GO:0005615]; cytoplasm [GO:0005737]; endoplasmic reticulum [GO:0005783]; extracellular exosome [GO:0070062]
Nafisa_SEN3	Pseudokinase FAM20A	FAM20A	B7Z4Y3	Q96MK3	3.9211	-0.6985	XT NP B	2023ms1276	positive regulation of protein phosphorylation [GO:0001934]; response to bacterium [GO:0009617]; biomineral tissue development [GO:0031214]; tooth eruption [GO:0044691]; calcium ion homeostasis [GO:0055074]; enamel mineralization [GO:0070166]; positive regulation of protein serine/threonine kinase activity [GO:0071902]; protein phosphorylation [GO:0006468]	protein serine/threonine kinase activity [GO:0004674]; protein binding [GO:0005515]; protein serine/threonine kinase activator activity [GO:0043539]; phosphotransferase activity, alcohol group as acceptor [GO:0016773]	Golgi apparatus [GO:0005794]; extracellular space [GO:0005615]; cytoplasm [GO:0005737]; endoplasmic reticulum [GO:0005783]; extracellular exosome [GO:0070062]
Nafisa_SEN2	Pseudokinase FAM20A	FAM20A	B7Z4Y3	Q96MK3	3.9091	-0.7238	XT NP B	2023ms1276	positive regulation of protein phosphorylation [GO:0001934]; response to bacterium [GO:0009617]; biomineral tissue development [GO:0031214]; tooth eruption [GO:0044691]; calcium ion homeostasis [GO:0055074]; enamel mineralization [GO:0070166]; positive regulation of protein serine/threonine kinase activity [GO:0071902]; protein phosphorylation [GO:0006468]	protein serine/threonine kinase activity [GO:0004674]; protein binding [GO:0005515]; protein serine/threonine kinase activator activity [GO:0043539]; phosphotransferase activity, alcohol group as acceptor [GO:0016773]	Golgi apparatus [GO:0005794]; extracellular space [GO:0005615]; cytoplasm [GO:0005737]; endoplasmic reticulum [GO:0005783]; extracellular exosome [GO:0070062]
Nafisa_SEN1	Pseudokinase FAM20A	FAM20A	B7Z4Y3	Q96MK3	3.898	-0.7197	XT NP B	2023ms1276	positive regulation of protein phosphorylation [GO:0001934]; response to bacterium [GO:0009617]; biomineral tissue development [GO:0031214]; tooth eruption [GO:0044691]; calcium ion homeostasis [GO:0055074]; enamel mineralization [GO:0070166]; positive regulation of protein serine/threonine kinase activity [GO:0071902]; protein phosphorylation [GO:0006468]	protein serine/threonine kinase activity [GO:0004674]; protein binding [GO:0005515]; protein serine/threonine kinase activator activity [GO:0043539]; phosphotransferase activity, alcohol group as acceptor [GO:0016773]	Golgi apparatus [GO:0005794]; extracellular space [GO:0005615]; cytoplasm [GO:0005737]; endoplasmic reticulum [GO:0005783]; extracellular exosome [GO:0070062]
Nafisa_PRO7	Pseudokinase FAM20A	FAM20A	B7Z4Y3	Q96MK3	3.8716	-0.6833	XT NP B	2023ms1276	positive regulation of protein phosphorylation [GO:0001934]; response to bacterium [GO:0009617]; biomineral tissue development [GO:0031214]; tooth eruption [GO:0044691]; calcium ion homeostasis [GO:0055074]; enamel mineralization [GO:0070166]; positive regulation of protein serine/threonine kinase activity [GO:0071902]; protein phosphorylation [GO:0006468]	protein serine/threonine kinase activity [GO:0004674]; protein binding [GO:0005515]; protein serine/threonine kinase activator activity [GO:0043539]; phosphotransferase activity, alcohol group as acceptor [GO:0016773]	Golgi apparatus [GO:0005794]; extracellular space [GO:0005615]; cytoplasm [GO:0005737]; endoplasmic reticulum [GO:0005783]; extracellular exosome [GO:0070062]
Nafisa_PRO6	Pseudokinase FAM20A	FAM20A	B7Z4Y3	Q96MK3	3.8148	-0.7302	XT NP B	2023ms1276	positive regulation of protein phosphorylation [GO:0001934]; response to bacterium [GO:0009617]; biomineral tissue development [GO:0031214]; tooth eruption [GO:0044691]; calcium ion homeostasis [GO:0055074]; enamel mineralization [GO:0070166]; positive regulation of protein serine/threonine kinase activity [GO:0071902]; protein phosphorylation [GO:0006468]	protein serine/threonine kinase activity [GO:0004674]; protein binding [GO:0005515]; protein serine/threonine kinase activator activity [GO:0043539]; phosphotransferase activity, alcohol group as acceptor [GO:0016773]	Golgi apparatus [GO:0005794]; extracellular space [GO:0005615]; cytoplasm [GO:0005737]; endoplasmic reticulum [GO:0005783]; extracellular exosome [GO:0070062]
Nafisa_PRO5	Pseudokinase FAM20A	FAM20A	B7Z4Y3	Q96MK3	3.8953	-0.6419	XT NP B	2023ms1276	positive regulation of protein phosphorylation [GO:0001934]; response to bacterium [GO:0009617]; biomineral tissue development [GO:0031214]; tooth eruption [GO:0044691]; calcium ion homeostasis [GO:0055074]; enamel mineralization [GO:0070166]; positive regulation of protein serine/threonine kinase activity [GO:0071902]; protein phosphorylation [GO:0006468]	protein serine/threonine kinase activity [GO:0004674]; protein binding [GO:0005515]; protein serine/threonine kinase activator activity [GO:0043539]; phosphotransferase activity, alcohol group as acceptor [GO:0016773]	Golgi apparatus [GO:0005794]; extracellular space [GO:0005615]; cytoplasm [GO:0005737]; endoplasmic reticulum [GO:0005783]; extracellular exosome [GO:0070062]
Nafisa_PRO4	Pseudokinase FAM20A	FAM20A	B7Z4Y3	Q96MK3	3.8782	-0.694	XT NP B	2023ms1276	positive regulation of protein phosphorylation [GO:0001934]; response to bacterium [GO:0009617]; biomineral tissue development [GO:0031214]; tooth eruption [GO:0044691]; calcium ion homeostasis [GO:0055074]; enamel mineralization [GO:0070166]; positive regulation of protein serine/threonine kinase activity [GO:0071902]; protein phosphorylation [GO:0006468]	protein serine/threonine kinase activity [GO:0004674]; protein binding [GO:0005515]; protein serine/threonine kinase activator activity [GO:0043539]; phosphotransferase activity, alcohol group as acceptor [GO:0016773]	Golgi apparatus [GO:0005794]; extracellular space [GO:0005615]; cytoplasm [GO:0005737]; endoplasmic reticulum [GO:0005783]; extracellular exosome [GO:0070062]
Nafisa_PRO3	Pseudokinase FAM20A	FAM20A	B7Z4Y3	Q96MK3	3.788	-0.7826	XT NP B	2023ms1276	positive regulation of protein phosphorylation [GO:0001934]; response to bacterium [GO:0009617]; biomineral tissue development [GO:0031214]; tooth eruption [GO:0044691]; calcium ion homeostasis [GO:0055074]; enamel mineralization [GO:0070166]; positive regulation of protein serine/threonine kinase activity [GO:0071902]; protein phosphorylation [GO:0006468]	protein serine/threonine kinase activity [GO:0004674]; protein binding [GO:0005515]; protein serine/threonine kinase activator activity [GO:0043539]; phosphotransferase activity, alcohol group as acceptor [GO:0016773]	Golgi apparatus [GO:0005794]; extracellular space [GO:0005615]; cytoplasm [GO:0005737]; endoplasmic reticulum [GO:0005783]; extracellular exosome [GO:0070062]
Nafisa_PRO2	Pseudokinase FAM20A	FAM20A	B7Z4Y3	Q96MK3	3.7079	-0.8439	XT NP B	2023ms1276	positive regulation of protein phosphorylation [GO:0001934]; response to bacterium [GO:0009617]; biomineral tissue development [GO:0031214]; tooth eruption [GO:0044691]; calcium ion homeostasis [GO:0055074]; enamel mineralization [GO:0070166]; positive regulation of protein serine/threonine kinase activity [GO:0071902]; protein phosphorylation [GO:0006468]	protein serine/threonine kinase activity [GO:0004674]; protein binding [GO:0005515]; protein serine/threonine kinase activator activity [GO:0043539]; phosphotransferase activity, alcohol group as acceptor [GO:0016773]	Golgi apparatus [GO:0005794]; extracellular space [GO:0005615]; cytoplasm [GO:0005737]; endoplasmic reticulum [GO:0005783]; extracellular exosome [GO:0070062]
Nafisa_PRO1	Pseudokinase FAM20A	FAM20A	B7Z4Y3	Q96MK3	3.737	-0.8103	XT NP B	2023ms1276	positive regulation of protein phosphorylation [GO:0001934]; response to bacterium [GO:0009617]; biomineral tissue development [GO:0031214]; tooth eruption [GO:0044691]; calcium ion homeostasis [GO:0055074]; enamel mineralization [GO:0070166]; positive regulation of protein serine/threonine kinase activity [GO:0071902]; protein phosphorylation [GO:0006468]	protein serine/threonine kinase activity [GO:0004674]; protein binding [GO:0005515]; protein serine/threonine kinase activator activity [GO:0043539]; phosphotransferase activity, alcohol group as acceptor [GO:0016773]	Golgi apparatus [GO:0005794]; extracellular space [GO:0005615]; cytoplasm [GO:0005737]; endoplasmic reticulum [GO:0005783]; extracellular exosome [GO:0070062]
Nafisa_SEN7	Baculoviral IAP repeat-containing protein 1	NAIP	Q13075	Q13075	4.2981	-0.3147	XT NP A	2023ms1276	apoptotic process [GO:0006915]; nervous system development [GO:0007399]; negative regulation of apoptotic process [GO:0043066]; negative regulation of cysteine-type endopeptidase activity involved in apoptotic process [GO:0043154]; negative regulation of neuron apoptotic process [GO:0043524]; innate immune response [GO:0045087]; detection of bacterium [GO:0016045]; inflammatory response [GO:0006954]; pyroptosis [GO:0070269]; defense response to bacterium [GO:0042742]	protein binding [GO:0005515]; ATP binding [GO:0005524]; metal ion binding [GO:0046872]; cysteine-type endopeptidase inhibitor activity involved in apoptotic process [GO:0043027]	cytoplasm [GO:0005737]; basolateral plasma membrane [GO:0016323]; IPAF inflammasome complex [GO:0072557]
Nafisa_SEN6	Baculoviral IAP repeat-containing protein 1	NAIP	Q13075	Q13075	4.2506	-0.3765	XT NP A	2023ms1276	apoptotic process [GO:0006915]; nervous system development [GO:0007399]; negative regulation of apoptotic process [GO:0043066]; negative regulation of cysteine-type endopeptidase activity involved in apoptotic process [GO:0043154]; negative regulation of neuron apoptotic process [GO:0043524]; innate immune response [GO:0045087]; detection of bacterium [GO:0016045]; inflammatory response [GO:0006954]; pyroptosis [GO:0070269]; defense response to bacterium [GO:0042742]	protein binding [GO:0005515]; ATP binding [GO:0005524]; metal ion binding [GO:0046872]; cysteine-type endopeptidase inhibitor activity involved in apoptotic process [GO:0043027]	cytoplasm [GO:0005737]; basolateral plasma membrane [GO:0016323]; IPAF inflammasome complex [GO:0072557]
Nafisa_SEN5	Baculoviral IAP repeat-containing protein 1	NAIP	Q13075	Q13075	4.3718	-0.2813	XT NP A	2023ms1276	apoptotic process [GO:0006915]; nervous system development [GO:0007399]; negative regulation of apoptotic process [GO:0043066]; negative regulation of cysteine-type endopeptidase activity involved in apoptotic process [GO:0043154]; negative regulation of neuron apoptotic process [GO:0043524]; innate immune response [GO:0045087]; detection of bacterium [GO:0016045]; inflammatory response [GO:0006954]; pyroptosis [GO:0070269]; defense response to bacterium [GO:0042742]	protein binding [GO:0005515]; ATP binding [GO:0005524]; metal ion binding [GO:0046872]; cysteine-type endopeptidase inhibitor activity involved in apoptotic process [GO:0043027]	cytoplasm [GO:0005737]; basolateral plasma membrane [GO:0016323]; IPAF inflammasome complex [GO:0072557]
Nafisa_SEN4	Baculoviral IAP repeat-containing protein 1	NAIP	Q13075	Q13075	4.1517	-0.4686	XT NP A	2023ms1276	apoptotic process [GO:0006915]; nervous system development [GO:0007399]; negative regulation of apoptotic process [GO:0043066]; negative regulation of cysteine-type endopeptidase activity involved in apoptotic process [GO:0043154]; negative regulation of neuron apoptotic process [GO:0043524]; innate immune response [GO:0045087]; detection of bacterium [GO:0016045]; inflammatory response [GO:0006954]; pyroptosis [GO:0070269]; defense response to bacterium [GO:0042742]	protein binding [GO:0005515]; ATP binding [GO:0005524]; metal ion binding [GO:0046872]; cysteine-type endopeptidase inhibitor activity involved in apoptotic process [GO:0043027]	cytoplasm [GO:0005737]; basolateral plasma membrane [GO:0016323]; IPAF inflammasome complex [GO:0072557]
Nafisa_SEN3	Baculoviral IAP repeat-containing protein 1	NAIP	Q13075	Q13075	4.3517	-0.2679	XT NP A	2023ms1276	apoptotic process [GO:0006915]; nervous system development [GO:0007399]; negative regulation of apoptotic process [GO:0043066]; negative regulation of cysteine-type endopeptidase activity involved in apoptotic process [GO:0043154]; negative regulation of neuron apoptotic process [GO:0043524]; innate immune response [GO:0045087]; detection of bacterium [GO:0016045]; inflammatory response [GO:0006954]; pyroptosis [GO:0070269]; defense response to bacterium [GO:0042742]	protein binding [GO:0005515]; ATP binding [GO:0005524]; metal ion binding [GO:0046872]; cysteine-type endopeptidase inhibitor activity involved in apoptotic process [GO:0043027]	cytoplasm [GO:0005737]; basolateral plasma membrane [GO:0016323]; IPAF inflammasome complex [GO:0072557]
Nafisa_SEN2	Baculoviral IAP repeat-containing protein 1	NAIP	Q13075	Q13075	4.2715	-0.3614	XT NP A	2023ms1276	apoptotic process [GO:0006915]; nervous system development [GO:0007399]; negative regulation of apoptotic process [GO:0043066]; negative regulation of cysteine-type endopeptidase activity involved in apoptotic process [GO:0043154]; negative regulation of neuron apoptotic process [GO:0043524]; innate immune response [GO:0045087]; detection of bacterium [GO:0016045]; inflammatory response [GO:0006954]; pyroptosis [GO:0070269]; defense response to bacterium [GO:0042742]	protein binding [GO:0005515]; ATP binding [GO:0005524]; metal ion binding [GO:0046872]; cysteine-type endopeptidase inhibitor activity involved in apoptotic process [GO:0043027]	cytoplasm [GO:0005737]; basolateral plasma membrane [GO:0016323]; IPAF inflammasome complex [GO:0072557]
Nafisa_SEN1	Baculoviral IAP repeat-containing protein 1	NAIP	Q13075	Q13075	4.2674	-0.3503	XT NP A	2023ms1276	apoptotic process [GO:0006915]; nervous system development [GO:0007399]; negative regulation of apoptotic process [GO:0043066]; negative regulation of cysteine-type endopeptidase activity involved in apoptotic process [GO:0043154]; negative regulation of neuron apoptotic process [GO:0043524]; innate immune response [GO:0045087]; detection of bacterium [GO:0016045]; inflammatory response [GO:0006954]; pyroptosis [GO:0070269]; defense response to bacterium [GO:0042742]	protein binding [GO:0005515]; ATP binding [GO:0005524]; metal ion binding [GO:0046872]; cysteine-type endopeptidase inhibitor activity involved in apoptotic process [GO:0043027]	cytoplasm [GO:0005737]; basolateral plasma membrane [GO:0016323]; IPAF inflammasome complex [GO:0072557]
Nafisa_PRO7	Baculoviral IAP repeat-containing protein 1	NAIP	Q13075	Q13075	4.1811	-0.3738	XT NP A	2023ms1276	apoptotic process [GO:0006915]; nervous system development [GO:0007399]; negative regulation of apoptotic process [GO:0043066]; negative regulation of cysteine-type endopeptidase activity involved in apoptotic process [GO:0043154]; negative regulation of neuron apoptotic process [GO:0043524]; innate immune response [GO:0045087]; detection of bacterium [GO:0016045]; inflammatory response [GO:0006954]; pyroptosis [GO:0070269]; defense response to bacterium [GO:0042742]	protein binding [GO:0005515]; ATP binding [GO:0005524]; metal ion binding [GO:0046872]; cysteine-type endopeptidase inhibitor activity involved in apoptotic process [GO:0043027]	cytoplasm [GO:0005737]; basolateral plasma membrane [GO:0016323]; IPAF inflammasome complex [GO:0072557]
Nafisa_PRO5	Baculoviral IAP repeat-containing protein 1	NAIP	Q13075	Q13075	4.1073	-0.4298	XT NP A	2023ms1276	apoptotic process [GO:0006915]; nervous system development [GO:0007399]; negative regulation of apoptotic process [GO:0043066]; negative regulation of cysteine-type endopeptidase activity involved in apoptotic process [GO:0043154]; negative regulation of neuron apoptotic process [GO:0043524]; innate immune response [GO:0045087]; detection of bacterium [GO:0016045]; inflammatory response [GO:0006954]; pyroptosis [GO:0070269]; defense response to bacterium [GO:0042742]	protein binding [GO:0005515]; ATP binding [GO:0005524]; metal ion binding [GO:0046872]; cysteine-type endopeptidase inhibitor activity involved in apoptotic process [GO:0043027]	cytoplasm [GO:0005737]; basolateral plasma membrane [GO:0016323]; IPAF inflammasome complex [GO:0072557]
Nafisa_PRO4	Baculoviral IAP repeat-containing protein 1	NAIP	Q13075	Q13075	4.2416	-0.3306	XT NP A	2023ms1276	apoptotic process [GO:0006915]; nervous system development [GO:0007399]; negative regulation of apoptotic process [GO:0043066]; negative regulation of cysteine-type endopeptidase activity involved in apoptotic process [GO:0043154]; negative regulation of neuron apoptotic process [GO:0043524]; innate immune response [GO:0045087]; detection of bacterium [GO:0016045]; inflammatory response [GO:0006954]; pyroptosis [GO:0070269]; defense response to bacterium [GO:0042742]	protein binding [GO:0005515]; ATP binding [GO:0005524]; metal ion binding [GO:0046872]; cysteine-type endopeptidase inhibitor activity involved in apoptotic process [GO:0043027]	cytoplasm [GO:0005737]; basolateral plasma membrane [GO:0016323]; IPAF inflammasome complex [GO:0072557]
Nafisa_PRO3	Baculoviral IAP repeat-containing protein 1	NAIP	Q13075	Q13075	4.3244	-0.2461	XT NP A	2023ms1276	apoptotic process [GO:0006915]; nervous system development [GO:0007399]; negative regulation of apoptotic process [GO:0043066]; negative regulation of cysteine-type endopeptidase activity involved in apoptotic process [GO:0043154]; negative regulation of neuron apoptotic process [GO:0043524]; innate immune response [GO:0045087]; detection of bacterium [GO:0016045]; inflammatory response [GO:0006954]; pyroptosis [GO:0070269]; defense response to bacterium [GO:0042742]	protein binding [GO:0005515]; ATP binding [GO:0005524]; metal ion binding [GO:0046872]; cysteine-type endopeptidase inhibitor activity involved in apoptotic process [GO:0043027]	cytoplasm [GO:0005737]; basolateral plasma membrane [GO:0016323]; IPAF inflammasome complex [GO:0072557]
Nafisa_PRO2	Baculoviral IAP repeat-containing protein 1	NAIP	Q13075	Q13075	4.1445	-0.4073	XT NP A	2023ms1276	apoptotic process [GO:0006915]; nervous system development [GO:0007399]; negative regulation of apoptotic process [GO:0043066]; negative regulation of cysteine-type endopeptidase activity involved in apoptotic process [GO:0043154]; negative regulation of neuron apoptotic process [GO:0043524]; innate immune response [GO:0045087]; detection of bacterium [GO:0016045]; inflammatory response [GO:0006954]; pyroptosis [GO:0070269]; defense response to bacterium [GO:0042742]	protein binding [GO:0005515]; ATP binding [GO:0005524]; metal ion binding [GO:0046872]; cysteine-type endopeptidase inhibitor activity involved in apoptotic process [GO:0043027]	cytoplasm [GO:0005737]; basolateral plasma membrane [GO:0016323]; IPAF inflammasome complex [GO:0072557]
Nafisa_PRO1	Baculoviral IAP repeat-containing protein 1	NAIP	Q13075	Q13075	4.1049	-0.4424	XT NP A	2023ms1276	apoptotic process [GO:0006915]; nervous system development [GO:0007399]; negative regulation of apoptotic process [GO:0043066]; negative regulation of cysteine-type endopeptidase activity involved in apoptotic process [GO:0043154]; negative regulation of neuron apoptotic process [GO:0043524]; innate immune response [GO:0045087]; detection of bacterium [GO:0016045]; inflammatory response [GO:0006954]; pyroptosis [GO:0070269]; defense response to bacterium [GO:0042742]	protein binding [GO:0005515]; ATP binding [GO:0005524]; metal ion binding [GO:0046872]; cysteine-type endopeptidase inhibitor activity involved in apoptotic process [GO:0043027]	cytoplasm [GO:0005737]; basolateral plasma membrane [GO:0016323]; IPAF inflammasome complex [GO:0072557]
Nafisa_SEN7	Isoform of P04233, Isoform p35 of HLA class II histocompatibility antigen gamma chain;Isoform of P04233, Isoform p33 of HLA class II histocompatibility antigen gamma chain	CD74;CD74	NA	P04233-2;P04233-5	4.5028	-0.11	XT NP A	2023ms1276	;	;	;
Nafisa_SEN6	Isoform of P04233, Isoform p35 of HLA class II histocompatibility antigen gamma chain;Isoform of P04233, Isoform p33 of HLA class II histocompatibility antigen gamma chain	CD74;CD74	NA	P04233-2;P04233-5	4.4576	-0.1695	XT NP A	2023ms1276	;	;	;
Nafisa_SEN5	Isoform of P04233, Isoform p35 of HLA class II histocompatibility antigen gamma chain;Isoform of P04233, Isoform p33 of HLA class II histocompatibility antigen gamma chain	CD74;CD74	NA	P04233-2;P04233-5	4.5573	-0.0958	XT NP A	2023ms1276	;	;	;
Nafisa_SEN4	Isoform of P04233, Isoform p35 of HLA class II histocompatibility antigen gamma chain;Isoform of P04233, Isoform p33 of HLA class II histocompatibility antigen gamma chain	CD74;CD74	NA	P04233-2;P04233-5	4.4465	-0.1739	XT NP A	2023ms1276	;	;	;
Nafisa_SEN3	Isoform of P04233, Isoform p35 of HLA class II histocompatibility antigen gamma chain;Isoform of P04233, Isoform p33 of HLA class II histocompatibility antigen gamma chain	CD74;CD74	NA	P04233-2;P04233-5	4.4002	-0.2195	XT NP A	2023ms1276	;	;	;
Nafisa_SEN2	Isoform of P04233, Isoform p35 of HLA class II histocompatibility antigen gamma chain;Isoform of P04233, Isoform p33 of HLA class II histocompatibility antigen gamma chain	CD74;CD74	NA	P04233-2;P04233-5	4.5836	-0.0494	XT NP A	2023ms1276	;	;	;
Nafisa_SEN1	Isoform of P04233, Isoform p35 of HLA class II histocompatibility antigen gamma chain;Isoform of P04233, Isoform p33 of HLA class II histocompatibility antigen gamma chain	CD74;CD74	NA	P04233-2;P04233-5	4.5239	-0.0938	XT NP A	2023ms1276	;	;	;
Nafisa_PRO7	Isoform of P04233, Isoform p35 of HLA class II histocompatibility antigen gamma chain;Isoform of P04233, Isoform p33 of HLA class II histocompatibility antigen gamma chain	CD74;CD74	NA	P04233-2;P04233-5	4.1022	-0.4527	XT NP A	2023ms1276	;	;	;
Nafisa_PRO6	Isoform of P04233, Isoform p35 of HLA class II histocompatibility antigen gamma chain;Isoform of P04233, Isoform p33 of HLA class II histocompatibility antigen gamma chain	CD74;CD74	NA	P04233-2;P04233-5	3.9234	-0.6216	XT NP A	2023ms1276	;	;	;
Nafisa_PRO5	Isoform of P04233, Isoform p35 of HLA class II histocompatibility antigen gamma chain;Isoform of P04233, Isoform p33 of HLA class II histocompatibility antigen gamma chain	CD74;CD74	NA	P04233-2;P04233-5	4.0067	-0.5305	XT NP A	2023ms1276	;	;	;
Nafisa_PRO4	Isoform of P04233, Isoform p35 of HLA class II histocompatibility antigen gamma chain;Isoform of P04233, Isoform p33 of HLA class II histocompatibility antigen gamma chain	CD74;CD74	NA	P04233-2;P04233-5	4.1703	-0.4019	XT NP A	2023ms1276	;	;	;
Nafisa_PRO3	Isoform of P04233, Isoform p35 of HLA class II histocompatibility antigen gamma chain;Isoform of P04233, Isoform p33 of HLA class II histocompatibility antigen gamma chain	CD74;CD74	NA	P04233-2;P04233-5	4.1407	-0.4299	XT NP A	2023ms1276	;	;	;
Nafisa_PRO2	Isoform of P04233, Isoform p35 of HLA class II histocompatibility antigen gamma chain;Isoform of P04233, Isoform p33 of HLA class II histocompatibility antigen gamma chain	CD74;CD74	NA	P04233-2;P04233-5	3.7153	-0.8364	XT NP A	2023ms1276	;	;	;
Nafisa_PRO1	Isoform of P04233, Isoform p35 of HLA class II histocompatibility antigen gamma chain;Isoform of P04233, Isoform p33 of HLA class II histocompatibility antigen gamma chain	CD74;CD74	NA	P04233-2;P04233-5	3.6984	-0.8488	XT NP A	2023ms1276	;	;	;
Nafisa_SEN7	Methylcrotonoyl-CoA carboxylase subunit alpha, mitochondrial	MCCC1	Q68D27	Q96RQ3	3.3718	-1.241	XT NP A	2023ms1276	leucine catabolic process [GO:0006552]; biotin metabolic process [GO:0006768]	methylcrotonoyl-CoA carboxylase activity [GO:0004485]; biotin carboxylase activity [GO:0004075]; protein binding [GO:0005515]; ATP binding [GO:0005524]; biotin binding [GO:0009374]; metal ion binding [GO:0046872]	mitochondrion [GO:0005739]; mitochondrial matrix [GO:0005759]; cytosol [GO:0005829]; 3-methylcrotonyl-CoA carboxylase complex, mitochondrial [GO:0002169]; methylcrotonoyl-CoA carboxylase complex [GO:1905202]
Nafisa_SEN6	Methylcrotonoyl-CoA carboxylase subunit alpha, mitochondrial	MCCC1	Q68D27	Q96RQ3	3.6439	-0.9831	XT NP A	2023ms1276	leucine catabolic process [GO:0006552]; biotin metabolic process [GO:0006768]	methylcrotonoyl-CoA carboxylase activity [GO:0004485]; biotin carboxylase activity [GO:0004075]; protein binding [GO:0005515]; ATP binding [GO:0005524]; biotin binding [GO:0009374]; metal ion binding [GO:0046872]	mitochondrion [GO:0005739]; mitochondrial matrix [GO:0005759]; cytosol [GO:0005829]; 3-methylcrotonyl-CoA carboxylase complex, mitochondrial [GO:0002169]; methylcrotonoyl-CoA carboxylase complex [GO:1905202]
Nafisa_SEN5	Methylcrotonoyl-CoA carboxylase subunit alpha, mitochondrial	MCCC1	Q68D27	Q96RQ3	3.6142	-1.039	XT NP A	2023ms1276	leucine catabolic process [GO:0006552]; biotin metabolic process [GO:0006768]	methylcrotonoyl-CoA carboxylase activity [GO:0004485]; biotin carboxylase activity [GO:0004075]; protein binding [GO:0005515]; ATP binding [GO:0005524]; biotin binding [GO:0009374]; metal ion binding [GO:0046872]	mitochondrion [GO:0005739]; mitochondrial matrix [GO:0005759]; cytosol [GO:0005829]; 3-methylcrotonyl-CoA carboxylase complex, mitochondrial [GO:0002169]; methylcrotonoyl-CoA carboxylase complex [GO:1905202]
Nafisa_SEN4	Methylcrotonoyl-CoA carboxylase subunit alpha, mitochondrial	MCCC1	Q68D27	Q96RQ3	3.5606	-1.0597	XT NP A	2023ms1276	leucine catabolic process [GO:0006552]; biotin metabolic process [GO:0006768]	methylcrotonoyl-CoA carboxylase activity [GO:0004485]; biotin carboxylase activity [GO:0004075]; protein binding [GO:0005515]; ATP binding [GO:0005524]; biotin binding [GO:0009374]; metal ion binding [GO:0046872]	mitochondrion [GO:0005739]; mitochondrial matrix [GO:0005759]; cytosol [GO:0005829]; 3-methylcrotonyl-CoA carboxylase complex, mitochondrial [GO:0002169]; methylcrotonoyl-CoA carboxylase complex [GO:1905202]
Nafisa_SEN3	Methylcrotonoyl-CoA carboxylase subunit alpha, mitochondrial	MCCC1	Q68D27	Q96RQ3	3.3815	-1.2382	XT NP A	2023ms1276	leucine catabolic process [GO:0006552]; biotin metabolic process [GO:0006768]	methylcrotonoyl-CoA carboxylase activity [GO:0004485]; biotin carboxylase activity [GO:0004075]; protein binding [GO:0005515]; ATP binding [GO:0005524]; biotin binding [GO:0009374]; metal ion binding [GO:0046872]	mitochondrion [GO:0005739]; mitochondrial matrix [GO:0005759]; cytosol [GO:0005829]; 3-methylcrotonyl-CoA carboxylase complex, mitochondrial [GO:0002169]; methylcrotonoyl-CoA carboxylase complex [GO:1905202]
Nafisa_SEN2	Methylcrotonoyl-CoA carboxylase subunit alpha, mitochondrial	MCCC1	Q68D27	Q96RQ3	3.5465	-1.0864	XT NP A	2023ms1276	leucine catabolic process [GO:0006552]; biotin metabolic process [GO:0006768]	methylcrotonoyl-CoA carboxylase activity [GO:0004485]; biotin carboxylase activity [GO:0004075]; protein binding [GO:0005515]; ATP binding [GO:0005524]; biotin binding [GO:0009374]; metal ion binding [GO:0046872]	mitochondrion [GO:0005739]; mitochondrial matrix [GO:0005759]; cytosol [GO:0005829]; 3-methylcrotonyl-CoA carboxylase complex, mitochondrial [GO:0002169]; methylcrotonoyl-CoA carboxylase complex [GO:1905202]
Nafisa_SEN1	Methylcrotonoyl-CoA carboxylase subunit alpha, mitochondrial	MCCC1	Q68D27	Q96RQ3	3.6654	-0.9523	XT NP A	2023ms1276	leucine catabolic process [GO:0006552]; biotin metabolic process [GO:0006768]	methylcrotonoyl-CoA carboxylase activity [GO:0004485]; biotin carboxylase activity [GO:0004075]; protein binding [GO:0005515]; ATP binding [GO:0005524]; biotin binding [GO:0009374]; metal ion binding [GO:0046872]	mitochondrion [GO:0005739]; mitochondrial matrix [GO:0005759]; cytosol [GO:0005829]; 3-methylcrotonyl-CoA carboxylase complex, mitochondrial [GO:0002169]; methylcrotonoyl-CoA carboxylase complex [GO:1905202]
Nafisa_PRO4	Methylcrotonoyl-CoA carboxylase subunit alpha, mitochondrial	MCCC1	Q68D27	Q96RQ3	3.5283	-1.044	XT NP A	2023ms1276	leucine catabolic process [GO:0006552]; biotin metabolic process [GO:0006768]	methylcrotonoyl-CoA carboxylase activity [GO:0004485]; biotin carboxylase activity [GO:0004075]; protein binding [GO:0005515]; ATP binding [GO:0005524]; biotin binding [GO:0009374]; metal ion binding [GO:0046872]	mitochondrion [GO:0005739]; mitochondrial matrix [GO:0005759]; cytosol [GO:0005829]; 3-methylcrotonyl-CoA carboxylase complex, mitochondrial [GO:0002169]; methylcrotonoyl-CoA carboxylase complex [GO:1905202]
Nafisa_SEN7	Cytosolic arginine sensor for mTORC1 subunit 2	CASTOR2	A6NHX0	A6NHX0	3.952	-0.6608	XT NP B	2023ms1276	negative regulation of TORC1 signaling [GO:1904262]; regulation of intracellular signal transduction [GO:1902531]; cellular response to L-arginine [GO:1903577]	arginine binding [GO:0034618]; protein binding [GO:0005515]; identical protein binding [GO:0042802]	cytosol [GO:0005829]
Nafisa_SEN6	Cytosolic arginine sensor for mTORC1 subunit 2	CASTOR2	A6NHX0	A6NHX0	4.0485	-0.5786	XT NP B	2023ms1276	negative regulation of TORC1 signaling [GO:1904262]; regulation of intracellular signal transduction [GO:1902531]; cellular response to L-arginine [GO:1903577]	arginine binding [GO:0034618]; protein binding [GO:0005515]; identical protein binding [GO:0042802]	cytosol [GO:0005829]
Nafisa_SEN5	Cytosolic arginine sensor for mTORC1 subunit 2	CASTOR2	A6NHX0	A6NHX0	4.2159	-0.4372	XT NP B	2023ms1276	negative regulation of TORC1 signaling [GO:1904262]; regulation of intracellular signal transduction [GO:1902531]; cellular response to L-arginine [GO:1903577]	arginine binding [GO:0034618]; protein binding [GO:0005515]; identical protein binding [GO:0042802]	cytosol [GO:0005829]
Nafisa_SEN4	Cytosolic arginine sensor for mTORC1 subunit 2	CASTOR2	A6NHX0	A6NHX0	3.8456	-0.7748	XT NP B	2023ms1276	negative regulation of TORC1 signaling [GO:1904262]; regulation of intracellular signal transduction [GO:1902531]; cellular response to L-arginine [GO:1903577]	arginine binding [GO:0034618]; protein binding [GO:0005515]; identical protein binding [GO:0042802]	cytosol [GO:0005829]
Nafisa_SEN2	Cytosolic arginine sensor for mTORC1 subunit 2	CASTOR2	A6NHX0	A6NHX0	3.9861	-0.6468	XT NP B	2023ms1276	negative regulation of TORC1 signaling [GO:1904262]; regulation of intracellular signal transduction [GO:1902531]; cellular response to L-arginine [GO:1903577]	arginine binding [GO:0034618]; protein binding [GO:0005515]; identical protein binding [GO:0042802]	cytosol [GO:0005829]
Nafisa_SEN1	Cytosolic arginine sensor for mTORC1 subunit 2	CASTOR2	A6NHX0	A6NHX0	3.7668	-0.8509	XT NP B	2023ms1276	negative regulation of TORC1 signaling [GO:1904262]; regulation of intracellular signal transduction [GO:1902531]; cellular response to L-arginine [GO:1903577]	arginine binding [GO:0034618]; protein binding [GO:0005515]; identical protein binding [GO:0042802]	cytosol [GO:0005829]
Nafisa_PRO7	Cytosolic arginine sensor for mTORC1 subunit 2	CASTOR2	A6NHX0	A6NHX0	3.6634	-0.8914	XT NP B	2023ms1276	negative regulation of TORC1 signaling [GO:1904262]; regulation of intracellular signal transduction [GO:1902531]; cellular response to L-arginine [GO:1903577]	arginine binding [GO:0034618]; protein binding [GO:0005515]; identical protein binding [GO:0042802]	cytosol [GO:0005829]
Nafisa_PRO6	Cytosolic arginine sensor for mTORC1 subunit 2	CASTOR2	A6NHX0	A6NHX0	3.9424	-0.6026	XT NP B	2023ms1276	negative regulation of TORC1 signaling [GO:1904262]; regulation of intracellular signal transduction [GO:1902531]; cellular response to L-arginine [GO:1903577]	arginine binding [GO:0034618]; protein binding [GO:0005515]; identical protein binding [GO:0042802]	cytosol [GO:0005829]
Nafisa_PRO5	Cytosolic arginine sensor for mTORC1 subunit 2	CASTOR2	A6NHX0	A6NHX0	4.0072	-0.53	XT NP B	2023ms1276	negative regulation of TORC1 signaling [GO:1904262]; regulation of intracellular signal transduction [GO:1902531]; cellular response to L-arginine [GO:1903577]	arginine binding [GO:0034618]; protein binding [GO:0005515]; identical protein binding [GO:0042802]	cytosol [GO:0005829]
Nafisa_PRO4	Cytosolic arginine sensor for mTORC1 subunit 2	CASTOR2	A6NHX0	A6NHX0	3.8161	-0.7561	XT NP B	2023ms1276	negative regulation of TORC1 signaling [GO:1904262]; regulation of intracellular signal transduction [GO:1902531]; cellular response to L-arginine [GO:1903577]	arginine binding [GO:0034618]; protein binding [GO:0005515]; identical protein binding [GO:0042802]	cytosol [GO:0005829]
Nafisa_PRO3	Cytosolic arginine sensor for mTORC1 subunit 2	CASTOR2	A6NHX0	A6NHX0	3.5629	-1.0076	XT NP B	2023ms1276	negative regulation of TORC1 signaling [GO:1904262]; regulation of intracellular signal transduction [GO:1902531]; cellular response to L-arginine [GO:1903577]	arginine binding [GO:0034618]; protein binding [GO:0005515]; identical protein binding [GO:0042802]	cytosol [GO:0005829]
Nafisa_PRO2	Cytosolic arginine sensor for mTORC1 subunit 2	CASTOR2	A6NHX0	A6NHX0	3.6565	-0.8953	XT NP B	2023ms1276	negative regulation of TORC1 signaling [GO:1904262]; regulation of intracellular signal transduction [GO:1902531]; cellular response to L-arginine [GO:1903577]	arginine binding [GO:0034618]; protein binding [GO:0005515]; identical protein binding [GO:0042802]	cytosol [GO:0005829]
Nafisa_PRO1	Cytosolic arginine sensor for mTORC1 subunit 2	CASTOR2	A6NHX0	A6NHX0	3.8871	-0.6602	XT NP B	2023ms1276	negative regulation of TORC1 signaling [GO:1904262]; regulation of intracellular signal transduction [GO:1902531]; cellular response to L-arginine [GO:1903577]	arginine binding [GO:0034618]; protein binding [GO:0005515]; identical protein binding [GO:0042802]	cytosol [GO:0005829]
Nafisa_SEN7	U6 snRNA-associated Sm-like protein LSm7	LSM7	Q9UK45	Q9UK45	5.7419	1.1292	XT NP A	2023ms1276	mRNA splicing, via spliceosome [GO:0000398]; nuclear-transcribed mRNA catabolic process [GO:0000956]	protein binding [GO:0005515]; U6 snRNA binding [GO:0017070]; RNA binding [GO:0003723]	nucleus [GO:0005634]; nucleoplasm [GO:0005654]; cytosol [GO:0005829]; U4/U6 x U5 tri-snRNP complex [GO:0046540]; U2-type precatalytic spliceosome [GO:0071005]; Lsm2-8 complex [GO:0120115]; spliceosomal tri-snRNP complex [GO:0097526]; U12-type spliceosomal complex [GO:0005689]; U6 snRNP [GO:0005688]; U2-type prespliceosome [GO:0071004]; catalytic step 2 spliceosome [GO:0071013]; Lsm1-7-Pat1 complex [GO:1990726]; ribonucleoprotein complex [GO:1990904]
Nafisa_SEN6	U6 snRNA-associated Sm-like protein LSm7	LSM7	Q9UK45	Q9UK45	5.7386	1.1115	XT NP A	2023ms1276	mRNA splicing, via spliceosome [GO:0000398]; nuclear-transcribed mRNA catabolic process [GO:0000956]	protein binding [GO:0005515]; U6 snRNA binding [GO:0017070]; RNA binding [GO:0003723]	nucleus [GO:0005634]; nucleoplasm [GO:0005654]; cytosol [GO:0005829]; U4/U6 x U5 tri-snRNP complex [GO:0046540]; U2-type precatalytic spliceosome [GO:0071005]; Lsm2-8 complex [GO:0120115]; spliceosomal tri-snRNP complex [GO:0097526]; U12-type spliceosomal complex [GO:0005689]; U6 snRNP [GO:0005688]; U2-type prespliceosome [GO:0071004]; catalytic step 2 spliceosome [GO:0071013]; Lsm1-7-Pat1 complex [GO:1990726]; ribonucleoprotein complex [GO:1990904]
Nafisa_SEN5	U6 snRNA-associated Sm-like protein LSm7	LSM7	Q9UK45	Q9UK45	5.7893	1.1362	XT NP A	2023ms1276	mRNA splicing, via spliceosome [GO:0000398]; nuclear-transcribed mRNA catabolic process [GO:0000956]	protein binding [GO:0005515]; U6 snRNA binding [GO:0017070]; RNA binding [GO:0003723]	nucleus [GO:0005634]; nucleoplasm [GO:0005654]; cytosol [GO:0005829]; U4/U6 x U5 tri-snRNP complex [GO:0046540]; U2-type precatalytic spliceosome [GO:0071005]; Lsm2-8 complex [GO:0120115]; spliceosomal tri-snRNP complex [GO:0097526]; U12-type spliceosomal complex [GO:0005689]; U6 snRNP [GO:0005688]; U2-type prespliceosome [GO:0071004]; catalytic step 2 spliceosome [GO:0071013]; Lsm1-7-Pat1 complex [GO:1990726]; ribonucleoprotein complex [GO:1990904]
Nafisa_SEN4	U6 snRNA-associated Sm-like protein LSm7	LSM7	Q9UK45	Q9UK45	5.7038	1.0835	XT NP A	2023ms1276	mRNA splicing, via spliceosome [GO:0000398]; nuclear-transcribed mRNA catabolic process [GO:0000956]	protein binding [GO:0005515]; U6 snRNA binding [GO:0017070]; RNA binding [GO:0003723]	nucleus [GO:0005634]; nucleoplasm [GO:0005654]; cytosol [GO:0005829]; U4/U6 x U5 tri-snRNP complex [GO:0046540]; U2-type precatalytic spliceosome [GO:0071005]; Lsm2-8 complex [GO:0120115]; spliceosomal tri-snRNP complex [GO:0097526]; U12-type spliceosomal complex [GO:0005689]; U6 snRNP [GO:0005688]; U2-type prespliceosome [GO:0071004]; catalytic step 2 spliceosome [GO:0071013]; Lsm1-7-Pat1 complex [GO:1990726]; ribonucleoprotein complex [GO:1990904]
Nafisa_SEN3	U6 snRNA-associated Sm-like protein LSm7	LSM7	Q9UK45	Q9UK45	5.6776	1.0579	XT NP A	2023ms1276	mRNA splicing, via spliceosome [GO:0000398]; nuclear-transcribed mRNA catabolic process [GO:0000956]	protein binding [GO:0005515]; U6 snRNA binding [GO:0017070]; RNA binding [GO:0003723]	nucleus [GO:0005634]; nucleoplasm [GO:0005654]; cytosol [GO:0005829]; U4/U6 x U5 tri-snRNP complex [GO:0046540]; U2-type precatalytic spliceosome [GO:0071005]; Lsm2-8 complex [GO:0120115]; spliceosomal tri-snRNP complex [GO:0097526]; U12-type spliceosomal complex [GO:0005689]; U6 snRNP [GO:0005688]; U2-type prespliceosome [GO:0071004]; catalytic step 2 spliceosome [GO:0071013]; Lsm1-7-Pat1 complex [GO:1990726]; ribonucleoprotein complex [GO:1990904]
Nafisa_SEN2	U6 snRNA-associated Sm-like protein LSm7	LSM7	Q9UK45	Q9UK45	5.7611	1.1282	XT NP A	2023ms1276	mRNA splicing, via spliceosome [GO:0000398]; nuclear-transcribed mRNA catabolic process [GO:0000956]	protein binding [GO:0005515]; U6 snRNA binding [GO:0017070]; RNA binding [GO:0003723]	nucleus [GO:0005634]; nucleoplasm [GO:0005654]; cytosol [GO:0005829]; U4/U6 x U5 tri-snRNP complex [GO:0046540]; U2-type precatalytic spliceosome [GO:0071005]; Lsm2-8 complex [GO:0120115]; spliceosomal tri-snRNP complex [GO:0097526]; U12-type spliceosomal complex [GO:0005689]; U6 snRNP [GO:0005688]; U2-type prespliceosome [GO:0071004]; catalytic step 2 spliceosome [GO:0071013]; Lsm1-7-Pat1 complex [GO:1990726]; ribonucleoprotein complex [GO:1990904]
Nafisa_SEN1	U6 snRNA-associated Sm-like protein LSm7	LSM7	Q9UK45	Q9UK45	5.6933	1.0755	XT NP A	2023ms1276	mRNA splicing, via spliceosome [GO:0000398]; nuclear-transcribed mRNA catabolic process [GO:0000956]	protein binding [GO:0005515]; U6 snRNA binding [GO:0017070]; RNA binding [GO:0003723]	nucleus [GO:0005634]; nucleoplasm [GO:0005654]; cytosol [GO:0005829]; U4/U6 x U5 tri-snRNP complex [GO:0046540]; U2-type precatalytic spliceosome [GO:0071005]; Lsm2-8 complex [GO:0120115]; spliceosomal tri-snRNP complex [GO:0097526]; U12-type spliceosomal complex [GO:0005689]; U6 snRNP [GO:0005688]; U2-type prespliceosome [GO:0071004]; catalytic step 2 spliceosome [GO:0071013]; Lsm1-7-Pat1 complex [GO:1990726]; ribonucleoprotein complex [GO:1990904]
Nafisa_PRO7	U6 snRNA-associated Sm-like protein LSm7	LSM7	Q9UK45	Q9UK45	5.4437	0.8889	XT NP A	2023ms1276	mRNA splicing, via spliceosome [GO:0000398]; nuclear-transcribed mRNA catabolic process [GO:0000956]	protein binding [GO:0005515]; U6 snRNA binding [GO:0017070]; RNA binding [GO:0003723]	nucleus [GO:0005634]; nucleoplasm [GO:0005654]; cytosol [GO:0005829]; U4/U6 x U5 tri-snRNP complex [GO:0046540]; U2-type precatalytic spliceosome [GO:0071005]; Lsm2-8 complex [GO:0120115]; spliceosomal tri-snRNP complex [GO:0097526]; U12-type spliceosomal complex [GO:0005689]; U6 snRNP [GO:0005688]; U2-type prespliceosome [GO:0071004]; catalytic step 2 spliceosome [GO:0071013]; Lsm1-7-Pat1 complex [GO:1990726]; ribonucleoprotein complex [GO:1990904]
Nafisa_PRO6	U6 snRNA-associated Sm-like protein LSm7	LSM7	Q9UK45	Q9UK45	5.4587	0.9137	XT NP A	2023ms1276	mRNA splicing, via spliceosome [GO:0000398]; nuclear-transcribed mRNA catabolic process [GO:0000956]	protein binding [GO:0005515]; U6 snRNA binding [GO:0017070]; RNA binding [GO:0003723]	nucleus [GO:0005634]; nucleoplasm [GO:0005654]; cytosol [GO:0005829]; U4/U6 x U5 tri-snRNP complex [GO:0046540]; U2-type precatalytic spliceosome [GO:0071005]; Lsm2-8 complex [GO:0120115]; spliceosomal tri-snRNP complex [GO:0097526]; U12-type spliceosomal complex [GO:0005689]; U6 snRNP [GO:0005688]; U2-type prespliceosome [GO:0071004]; catalytic step 2 spliceosome [GO:0071013]; Lsm1-7-Pat1 complex [GO:1990726]; ribonucleoprotein complex [GO:1990904]
Nafisa_PRO5	U6 snRNA-associated Sm-like protein LSm7	LSM7	Q9UK45	Q9UK45	5.3319	0.7947	XT NP A	2023ms1276	mRNA splicing, via spliceosome [GO:0000398]; nuclear-transcribed mRNA catabolic process [GO:0000956]	protein binding [GO:0005515]; U6 snRNA binding [GO:0017070]; RNA binding [GO:0003723]	nucleus [GO:0005634]; nucleoplasm [GO:0005654]; cytosol [GO:0005829]; U4/U6 x U5 tri-snRNP complex [GO:0046540]; U2-type precatalytic spliceosome [GO:0071005]; Lsm2-8 complex [GO:0120115]; spliceosomal tri-snRNP complex [GO:0097526]; U12-type spliceosomal complex [GO:0005689]; U6 snRNP [GO:0005688]; U2-type prespliceosome [GO:0071004]; catalytic step 2 spliceosome [GO:0071013]; Lsm1-7-Pat1 complex [GO:1990726]; ribonucleoprotein complex [GO:1990904]
Nafisa_PRO4	U6 snRNA-associated Sm-like protein LSm7	LSM7	Q9UK45	Q9UK45	5.5244	0.9522	XT NP A	2023ms1276	mRNA splicing, via spliceosome [GO:0000398]; nuclear-transcribed mRNA catabolic process [GO:0000956]	protein binding [GO:0005515]; U6 snRNA binding [GO:0017070]; RNA binding [GO:0003723]	nucleus [GO:0005634]; nucleoplasm [GO:0005654]; cytosol [GO:0005829]; U4/U6 x U5 tri-snRNP complex [GO:0046540]; U2-type precatalytic spliceosome [GO:0071005]; Lsm2-8 complex [GO:0120115]; spliceosomal tri-snRNP complex [GO:0097526]; U12-type spliceosomal complex [GO:0005689]; U6 snRNP [GO:0005688]; U2-type prespliceosome [GO:0071004]; catalytic step 2 spliceosome [GO:0071013]; Lsm1-7-Pat1 complex [GO:1990726]; ribonucleoprotein complex [GO:1990904]
Nafisa_PRO3	U6 snRNA-associated Sm-like protein LSm7	LSM7	Q9UK45	Q9UK45	5.5904	1.0199	XT NP A	2023ms1276	mRNA splicing, via spliceosome [GO:0000398]; nuclear-transcribed mRNA catabolic process [GO:0000956]	protein binding [GO:0005515]; U6 snRNA binding [GO:0017070]; RNA binding [GO:0003723]	nucleus [GO:0005634]; nucleoplasm [GO:0005654]; cytosol [GO:0005829]; U4/U6 x U5 tri-snRNP complex [GO:0046540]; U2-type precatalytic spliceosome [GO:0071005]; Lsm2-8 complex [GO:0120115]; spliceosomal tri-snRNP complex [GO:0097526]; U12-type spliceosomal complex [GO:0005689]; U6 snRNP [GO:0005688]; U2-type prespliceosome [GO:0071004]; catalytic step 2 spliceosome [GO:0071013]; Lsm1-7-Pat1 complex [GO:1990726]; ribonucleoprotein complex [GO:1990904]
Nafisa_PRO2	U6 snRNA-associated Sm-like protein LSm7	LSM7	Q9UK45	Q9UK45	5.464	0.9123	XT NP A	2023ms1276	mRNA splicing, via spliceosome [GO:0000398]; nuclear-transcribed mRNA catabolic process [GO:0000956]	protein binding [GO:0005515]; U6 snRNA binding [GO:0017070]; RNA binding [GO:0003723]	nucleus [GO:0005634]; nucleoplasm [GO:0005654]; cytosol [GO:0005829]; U4/U6 x U5 tri-snRNP complex [GO:0046540]; U2-type precatalytic spliceosome [GO:0071005]; Lsm2-8 complex [GO:0120115]; spliceosomal tri-snRNP complex [GO:0097526]; U12-type spliceosomal complex [GO:0005689]; U6 snRNP [GO:0005688]; U2-type prespliceosome [GO:0071004]; catalytic step 2 spliceosome [GO:0071013]; Lsm1-7-Pat1 complex [GO:1990726]; ribonucleoprotein complex [GO:1990904]
Nafisa_PRO1	U6 snRNA-associated Sm-like protein LSm7	LSM7	Q9UK45	Q9UK45	5.4344	0.8871	XT NP A	2023ms1276	mRNA splicing, via spliceosome [GO:0000398]; nuclear-transcribed mRNA catabolic process [GO:0000956]	protein binding [GO:0005515]; U6 snRNA binding [GO:0017070]; RNA binding [GO:0003723]	nucleus [GO:0005634]; nucleoplasm [GO:0005654]; cytosol [GO:0005829]; U4/U6 x U5 tri-snRNP complex [GO:0046540]; U2-type precatalytic spliceosome [GO:0071005]; Lsm2-8 complex [GO:0120115]; spliceosomal tri-snRNP complex [GO:0097526]; U12-type spliceosomal complex [GO:0005689]; U6 snRNP [GO:0005688]; U2-type prespliceosome [GO:0071004]; catalytic step 2 spliceosome [GO:0071013]; Lsm1-7-Pat1 complex [GO:1990726]; ribonucleoprotein complex [GO:1990904]
Nafisa_SEN7	Isoform of Q8WTV0, Isoform 1 of Scavenger receptor class B member 1;Isoform of Q8WTV0, Isoform 4 of Scavenger receptor class B member 1	SCARB1;SCARB1	NA	Q8WTV0-2;Q8WTV0-4	4.4192	-0.1936	XT NP A	2023ms1276	;	;	;
Nafisa_SEN6	Isoform of Q8WTV0, Isoform 1 of Scavenger receptor class B member 1;Isoform of Q8WTV0, Isoform 4 of Scavenger receptor class B member 1	SCARB1;SCARB1	NA	Q8WTV0-2;Q8WTV0-4	4.4045	-0.2226	XT NP A	2023ms1276	;	;	;
Nafisa_SEN5	Isoform of Q8WTV0, Isoform 1 of Scavenger receptor class B member 1;Isoform of Q8WTV0, Isoform 4 of Scavenger receptor class B member 1	SCARB1;SCARB1	NA	Q8WTV0-2;Q8WTV0-4	4.4767	-0.1765	XT NP A	2023ms1276	;	;	;
Nafisa_SEN4	Isoform of Q8WTV0, Isoform 1 of Scavenger receptor class B member 1;Isoform of Q8WTV0, Isoform 4 of Scavenger receptor class B member 1	SCARB1;SCARB1	NA	Q8WTV0-2;Q8WTV0-4	4.5109	-0.1095	XT NP A	2023ms1276	;	;	;
Nafisa_SEN3	Isoform of Q8WTV0, Isoform 1 of Scavenger receptor class B member 1;Isoform of Q8WTV0, Isoform 4 of Scavenger receptor class B member 1	SCARB1;SCARB1	NA	Q8WTV0-2;Q8WTV0-4	4.3537	-0.266	XT NP A	2023ms1276	;	;	;
Nafisa_SEN2	Isoform of Q8WTV0, Isoform 1 of Scavenger receptor class B member 1;Isoform of Q8WTV0, Isoform 4 of Scavenger receptor class B member 1	SCARB1;SCARB1	NA	Q8WTV0-2;Q8WTV0-4	4.5263	-0.1066	XT NP A	2023ms1276	;	;	;
Nafisa_SEN1	Isoform of Q8WTV0, Isoform 1 of Scavenger receptor class B member 1;Isoform of Q8WTV0, Isoform 4 of Scavenger receptor class B member 1	SCARB1;SCARB1	NA	Q8WTV0-2;Q8WTV0-4	4.4808	-0.1369	XT NP A	2023ms1276	;	;	;
Nafisa_PRO7	Isoform of Q8WTV0, Isoform 1 of Scavenger receptor class B member 1;Isoform of Q8WTV0, Isoform 4 of Scavenger receptor class B member 1	SCARB1;SCARB1	NA	Q8WTV0-2;Q8WTV0-4	4.1065	-0.4484	XT NP A	2023ms1276	;	;	;
Nafisa_PRO6	Isoform of Q8WTV0, Isoform 1 of Scavenger receptor class B member 1;Isoform of Q8WTV0, Isoform 4 of Scavenger receptor class B member 1	SCARB1;SCARB1	NA	Q8WTV0-2;Q8WTV0-4	4.2934	-0.2516	XT NP A	2023ms1276	;	;	;
Nafisa_PRO5	Isoform of Q8WTV0, Isoform 1 of Scavenger receptor class B member 1;Isoform of Q8WTV0, Isoform 4 of Scavenger receptor class B member 1	SCARB1;SCARB1	NA	Q8WTV0-2;Q8WTV0-4	4.0466	-0.4906	XT NP A	2023ms1276	;	;	;
Nafisa_PRO4	Isoform of Q8WTV0, Isoform 1 of Scavenger receptor class B member 1;Isoform of Q8WTV0, Isoform 4 of Scavenger receptor class B member 1	SCARB1;SCARB1	NA	Q8WTV0-2;Q8WTV0-4	4.3084	-0.2638	XT NP A	2023ms1276	;	;	;
Nafisa_PRO3	Isoform of Q8WTV0, Isoform 1 of Scavenger receptor class B member 1;Isoform of Q8WTV0, Isoform 4 of Scavenger receptor class B member 1	SCARB1;SCARB1	NA	Q8WTV0-2;Q8WTV0-4	4.427	-0.1435	XT NP A	2023ms1276	;	;	;
Nafisa_PRO2	Isoform of Q8WTV0, Isoform 1 of Scavenger receptor class B member 1;Isoform of Q8WTV0, Isoform 4 of Scavenger receptor class B member 1	SCARB1;SCARB1	NA	Q8WTV0-2;Q8WTV0-4	4.1568	-0.395	XT NP A	2023ms1276	;	;	;
Nafisa_PRO1	Isoform of Q8WTV0, Isoform 1 of Scavenger receptor class B member 1;Isoform of Q8WTV0, Isoform 4 of Scavenger receptor class B member 1	SCARB1;SCARB1	NA	Q8WTV0-2;Q8WTV0-4	4.0295	-0.5177	XT NP A	2023ms1276	;	;	;
Nafisa_SEN7	Lysine-rich nucleolar protein 1	KNOP1	Q1ED39	Q1ED39	4.6762	0.0634	XT NP A	2023ms1276	NA	RNA binding [GO:0003723]; protein binding [GO:0005515]	nucleolus [GO:0005730]
Nafisa_SEN6	Lysine-rich nucleolar protein 1	KNOP1	Q1ED39	Q1ED39	4.7051	0.078	XT NP A	2023ms1276	NA	RNA binding [GO:0003723]; protein binding [GO:0005515]	nucleolus [GO:0005730]
Nafisa_SEN5	Lysine-rich nucleolar protein 1	KNOP1	Q1ED39	Q1ED39	4.7034	0.0503	XT NP A	2023ms1276	NA	RNA binding [GO:0003723]; protein binding [GO:0005515]	nucleolus [GO:0005730]
Nafisa_SEN4	Lysine-rich nucleolar protein 1	KNOP1	Q1ED39	Q1ED39	4.7565	0.1361	XT NP A	2023ms1276	NA	RNA binding [GO:0003723]; protein binding [GO:0005515]	nucleolus [GO:0005730]
Nafisa_SEN3	Lysine-rich nucleolar protein 1	KNOP1	Q1ED39	Q1ED39	4.7378	0.1182	XT NP A	2023ms1276	NA	RNA binding [GO:0003723]; protein binding [GO:0005515]	nucleolus [GO:0005730]
Nafisa_SEN2	Lysine-rich nucleolar protein 1	KNOP1	Q1ED39	Q1ED39	4.7095	0.0765	XT NP A	2023ms1276	NA	RNA binding [GO:0003723]; protein binding [GO:0005515]	nucleolus [GO:0005730]
Nafisa_SEN1	Lysine-rich nucleolar protein 1	KNOP1	Q1ED39	Q1ED39	4.6843	0.0666	XT NP A	2023ms1276	NA	RNA binding [GO:0003723]; protein binding [GO:0005515]	nucleolus [GO:0005730]
Nafisa_PRO7	Lysine-rich nucleolar protein 1	KNOP1	Q1ED39	Q1ED39	4.5045	-0.0504	XT NP A	2023ms1276	NA	RNA binding [GO:0003723]; protein binding [GO:0005515]	nucleolus [GO:0005730]
Nafisa_PRO6	Lysine-rich nucleolar protein 1	KNOP1	Q1ED39	Q1ED39	4.3652	-0.1798	XT NP A	2023ms1276	NA	RNA binding [GO:0003723]; protein binding [GO:0005515]	nucleolus [GO:0005730]
Nafisa_PRO5	Lysine-rich nucleolar protein 1	KNOP1	Q1ED39	Q1ED39	4.5299	-0.0073	XT NP A	2023ms1276	NA	RNA binding [GO:0003723]; protein binding [GO:0005515]	nucleolus [GO:0005730]
Nafisa_PRO4	Lysine-rich nucleolar protein 1	KNOP1	Q1ED39	Q1ED39	4.2641	-0.3081	XT NP A	2023ms1276	NA	RNA binding [GO:0003723]; protein binding [GO:0005515]	nucleolus [GO:0005730]
Nafisa_PRO3	Lysine-rich nucleolar protein 1	KNOP1	Q1ED39	Q1ED39	4.1668	-0.4037	XT NP A	2023ms1276	NA	RNA binding [GO:0003723]; protein binding [GO:0005515]	nucleolus [GO:0005730]
Nafisa_PRO2	Lysine-rich nucleolar protein 1	KNOP1	Q1ED39	Q1ED39	4.5011	-0.0506	XT NP A	2023ms1276	NA	RNA binding [GO:0003723]; protein binding [GO:0005515]	nucleolus [GO:0005730]
Nafisa_PRO1	Lysine-rich nucleolar protein 1	KNOP1	Q1ED39	Q1ED39	4.379	-0.1683	XT NP A	2023ms1276	NA	RNA binding [GO:0003723]; protein binding [GO:0005515]	nucleolus [GO:0005730]
Nafisa_SEN7	Chromosome 3 C1orf50 homolog	C3H1orf50	NA	F1MZT6	4.5076	-0.1052	XT NP B	2023ms1276	NA	NA	NA
Nafisa_SEN6	Chromosome 3 C1orf50 homolog	C3H1orf50	NA	F1MZT6	4.5256	-0.1014	XT NP B	2023ms1276	NA	NA	NA
Nafisa_SEN5	Chromosome 3 C1orf50 homolog	C3H1orf50	NA	F1MZT6	4.506	-0.1471	XT NP B	2023ms1276	NA	NA	NA
Nafisa_SEN4	Chromosome 3 C1orf50 homolog	C3H1orf50	NA	F1MZT6	4.5928	-0.0275	XT NP B	2023ms1276	NA	NA	NA
Nafisa_SEN3	Chromosome 3 C1orf50 homolog	C3H1orf50	NA	F1MZT6	4.613	-0.0066	XT NP B	2023ms1276	NA	NA	NA
Nafisa_SEN2	Chromosome 3 C1orf50 homolog	C3H1orf50	NA	F1MZT6	4.5091	-0.1239	XT NP B	2023ms1276	NA	NA	NA
Nafisa_SEN1	Chromosome 3 C1orf50 homolog	C3H1orf50	NA	F1MZT6	4.6014	-0.0163	XT NP B	2023ms1276	NA	NA	NA
Nafisa_PRO7	Chromosome 3 C1orf50 homolog	C3H1orf50	NA	F1MZT6	4.5889	0.034	XT NP B	2023ms1276	NA	NA	NA
Nafisa_PRO6	Chromosome 3 C1orf50 homolog	C3H1orf50	NA	F1MZT6	4.5352	-0.0099	XT NP B	2023ms1276	NA	NA	NA
Nafisa_PRO5	Chromosome 3 C1orf50 homolog	C3H1orf50	NA	F1MZT6	4.5814	0.0443	XT NP B	2023ms1276	NA	NA	NA
Nafisa_PRO4	Chromosome 3 C1orf50 homolog	C3H1orf50	NA	F1MZT6	4.6029	0.0307	XT NP B	2023ms1276	NA	NA	NA
Nafisa_PRO3	Chromosome 3 C1orf50 homolog	C3H1orf50	NA	F1MZT6	4.6616	0.0911	XT NP B	2023ms1276	NA	NA	NA
Nafisa_PRO2	Chromosome 3 C1orf50 homolog	C3H1orf50	NA	F1MZT6	4.5698	0.018	XT NP B	2023ms1276	NA	NA	NA
Nafisa_PRO1	Chromosome 3 C1orf50 homolog	C3H1orf50	NA	F1MZT6	4.5595	0.0122	XT NP B	2023ms1276	NA	NA	NA
Nafisa_SEN7	Beta-glucuronidase;Beta-glucuronidase	GUSB;GUSB	NA	A0A3Q1LMC1;A3KMY8	4.8489	0.2362	XT NP B	2023ms1276	;	;	;
Nafisa_SEN6	Beta-glucuronidase;Beta-glucuronidase	GUSB;GUSB	NA	A0A3Q1LMC1;A3KMY8	4.8343	0.2072	XT NP B	2023ms1276	;	;	;
Nafisa_SEN5	Beta-glucuronidase;Beta-glucuronidase	GUSB;GUSB	NA	A0A3Q1LMC1;A3KMY8	4.8759	0.2228	XT NP B	2023ms1276	;	;	;
Nafisa_SEN4	Beta-glucuronidase;Beta-glucuronidase	GUSB;GUSB	NA	A0A3Q1LMC1;A3KMY8	4.843	0.2226	XT NP B	2023ms1276	;	;	;
Nafisa_SEN3	Beta-glucuronidase;Beta-glucuronidase	GUSB;GUSB	NA	A0A3Q1LMC1;A3KMY8	4.8837	0.2641	XT NP B	2023ms1276	;	;	;
Nafisa_SEN2	Beta-glucuronidase;Beta-glucuronidase	GUSB;GUSB	NA	A0A3Q1LMC1;A3KMY8	4.8347	0.2018	XT NP B	2023ms1276	;	;	;
Nafisa_SEN1	Beta-glucuronidase;Beta-glucuronidase	GUSB;GUSB	NA	A0A3Q1LMC1;A3KMY8	4.8676	0.2499	XT NP B	2023ms1276	;	;	;
Nafisa_PRO7	Beta-glucuronidase;Beta-glucuronidase	GUSB;GUSB	NA	A0A3Q1LMC1;A3KMY8	4.8361	0.2812	XT NP B	2023ms1276	;	;	;
Nafisa_PRO6	Beta-glucuronidase;Beta-glucuronidase	GUSB;GUSB	NA	A0A3Q1LMC1;A3KMY8	4.8238	0.2787	XT NP B	2023ms1276	;	;	;
Nafisa_PRO5	Beta-glucuronidase;Beta-glucuronidase	GUSB;GUSB	NA	A0A3Q1LMC1;A3KMY8	4.8454	0.3082	XT NP B	2023ms1276	;	;	;
Nafisa_PRO4	Beta-glucuronidase;Beta-glucuronidase	GUSB;GUSB	NA	A0A3Q1LMC1;A3KMY8	4.8628	0.2906	XT NP B	2023ms1276	;	;	;
Nafisa_PRO3	Beta-glucuronidase;Beta-glucuronidase	GUSB;GUSB	NA	A0A3Q1LMC1;A3KMY8	4.8397	0.2691	XT NP B	2023ms1276	;	;	;
Nafisa_PRO2	Beta-glucuronidase;Beta-glucuronidase	GUSB;GUSB	NA	A0A3Q1LMC1;A3KMY8	4.799	0.2473	XT NP B	2023ms1276	;	;	;
Nafisa_PRO1	Beta-glucuronidase;Beta-glucuronidase	GUSB;GUSB	NA	A0A3Q1LMC1;A3KMY8	4.8481	0.3009	XT NP B	2023ms1276	;	;	;
Nafisa_SEN7	Ribosome-recycling factor, mitochondrial;Isoform of Q96E11, Isoform 3 of Ribosome-recycling factor, mitochondrial;Isoform of Q96E11, Isoform 8 of Ribosome-recycling factor, mitochondrial	MRRF;MRRF;MRRF	NA	Q96E11;Q96E11-3;Q96E11-8	4.356	-0.2568	XT NP A	2023ms1276	ribosome disassembly [GO:0032790]; translation [GO:0006412]; ;	protein binding [GO:0005515]; ribosomal large subunit binding [GO:0043023]; ;	mitochondrial matrix [GO:0005759]; mitochondrion [GO:0005739]; ;
Nafisa_SEN6	Ribosome-recycling factor, mitochondrial;Isoform of Q96E11, Isoform 3 of Ribosome-recycling factor, mitochondrial;Isoform of Q96E11, Isoform 8 of Ribosome-recycling factor, mitochondrial	MRRF;MRRF;MRRF	NA	Q96E11;Q96E11-3;Q96E11-8	4.3552	-0.2719	XT NP A	2023ms1276	ribosome disassembly [GO:0032790]; translation [GO:0006412]; ;	protein binding [GO:0005515]; ribosomal large subunit binding [GO:0043023]; ;	mitochondrial matrix [GO:0005759]; mitochondrion [GO:0005739]; ;
Nafisa_SEN5	Ribosome-recycling factor, mitochondrial;Isoform of Q96E11, Isoform 3 of Ribosome-recycling factor, mitochondrial;Isoform of Q96E11, Isoform 8 of Ribosome-recycling factor, mitochondrial	MRRF;MRRF;MRRF	NA	Q96E11;Q96E11-3;Q96E11-8	4.3783	-0.2748	XT NP A	2023ms1276	ribosome disassembly [GO:0032790]; translation [GO:0006412]; ;	protein binding [GO:0005515]; ribosomal large subunit binding [GO:0043023]; ;	mitochondrial matrix [GO:0005759]; mitochondrion [GO:0005739]; ;
Nafisa_SEN4	Ribosome-recycling factor, mitochondrial;Isoform of Q96E11, Isoform 3 of Ribosome-recycling factor, mitochondrial;Isoform of Q96E11, Isoform 8 of Ribosome-recycling factor, mitochondrial	MRRF;MRRF;MRRF	NA	Q96E11;Q96E11-3;Q96E11-8	4.3593	-0.261	XT NP A	2023ms1276	ribosome disassembly [GO:0032790]; translation [GO:0006412]; ;	protein binding [GO:0005515]; ribosomal large subunit binding [GO:0043023]; ;	mitochondrial matrix [GO:0005759]; mitochondrion [GO:0005739]; ;
Nafisa_SEN3	Ribosome-recycling factor, mitochondrial;Isoform of Q96E11, Isoform 3 of Ribosome-recycling factor, mitochondrial;Isoform of Q96E11, Isoform 8 of Ribosome-recycling factor, mitochondrial	MRRF;MRRF;MRRF	NA	Q96E11;Q96E11-3;Q96E11-8	4.3968	-0.2229	XT NP A	2023ms1276	ribosome disassembly [GO:0032790]; translation [GO:0006412]; ;	protein binding [GO:0005515]; ribosomal large subunit binding [GO:0043023]; ;	mitochondrial matrix [GO:0005759]; mitochondrion [GO:0005739]; ;
Nafisa_SEN2	Ribosome-recycling factor, mitochondrial;Isoform of Q96E11, Isoform 3 of Ribosome-recycling factor, mitochondrial;Isoform of Q96E11, Isoform 8 of Ribosome-recycling factor, mitochondrial	MRRF;MRRF;MRRF	NA	Q96E11;Q96E11-3;Q96E11-8	4.2381	-0.3948	XT NP A	2023ms1276	ribosome disassembly [GO:0032790]; translation [GO:0006412]; ;	protein binding [GO:0005515]; ribosomal large subunit binding [GO:0043023]; ;	mitochondrial matrix [GO:0005759]; mitochondrion [GO:0005739]; ;
Nafisa_SEN1	Ribosome-recycling factor, mitochondrial;Isoform of Q96E11, Isoform 3 of Ribosome-recycling factor, mitochondrial;Isoform of Q96E11, Isoform 8 of Ribosome-recycling factor, mitochondrial	MRRF;MRRF;MRRF	NA	Q96E11;Q96E11-3;Q96E11-8	4.4003	-0.2174	XT NP A	2023ms1276	ribosome disassembly [GO:0032790]; translation [GO:0006412]; ;	protein binding [GO:0005515]; ribosomal large subunit binding [GO:0043023]; ;	mitochondrial matrix [GO:0005759]; mitochondrion [GO:0005739]; ;
Nafisa_PRO7	Ribosome-recycling factor, mitochondrial;Isoform of Q96E11, Isoform 3 of Ribosome-recycling factor, mitochondrial;Isoform of Q96E11, Isoform 8 of Ribosome-recycling factor, mitochondrial	MRRF;MRRF;MRRF	NA	Q96E11;Q96E11-3;Q96E11-8	3.9227	-0.6322	XT NP A	2023ms1276	ribosome disassembly [GO:0032790]; translation [GO:0006412]; ;	protein binding [GO:0005515]; ribosomal large subunit binding [GO:0043023]; ;	mitochondrial matrix [GO:0005759]; mitochondrion [GO:0005739]; ;
Nafisa_PRO6	Ribosome-recycling factor, mitochondrial;Isoform of Q96E11, Isoform 3 of Ribosome-recycling factor, mitochondrial;Isoform of Q96E11, Isoform 8 of Ribosome-recycling factor, mitochondrial	MRRF;MRRF;MRRF	NA	Q96E11;Q96E11-3;Q96E11-8	3.7922	-0.7529	XT NP A	2023ms1276	ribosome disassembly [GO:0032790]; translation [GO:0006412]; ;	protein binding [GO:0005515]; ribosomal large subunit binding [GO:0043023]; ;	mitochondrial matrix [GO:0005759]; mitochondrion [GO:0005739]; ;
Nafisa_PRO5	Ribosome-recycling factor, mitochondrial;Isoform of Q96E11, Isoform 3 of Ribosome-recycling factor, mitochondrial;Isoform of Q96E11, Isoform 8 of Ribosome-recycling factor, mitochondrial	MRRF;MRRF;MRRF	NA	Q96E11;Q96E11-3;Q96E11-8	3.987	-0.5502	XT NP A	2023ms1276	ribosome disassembly [GO:0032790]; translation [GO:0006412]; ;	protein binding [GO:0005515]; ribosomal large subunit binding [GO:0043023]; ;	mitochondrial matrix [GO:0005759]; mitochondrion [GO:0005739]; ;
Nafisa_PRO4	Ribosome-recycling factor, mitochondrial;Isoform of Q96E11, Isoform 3 of Ribosome-recycling factor, mitochondrial;Isoform of Q96E11, Isoform 8 of Ribosome-recycling factor, mitochondrial	MRRF;MRRF;MRRF	NA	Q96E11;Q96E11-3;Q96E11-8	3.9098	-0.6624	XT NP A	2023ms1276	ribosome disassembly [GO:0032790]; translation [GO:0006412]; ;	protein binding [GO:0005515]; ribosomal large subunit binding [GO:0043023]; ;	mitochondrial matrix [GO:0005759]; mitochondrion [GO:0005739]; ;
Nafisa_PRO3	Ribosome-recycling factor, mitochondrial;Isoform of Q96E11, Isoform 3 of Ribosome-recycling factor, mitochondrial;Isoform of Q96E11, Isoform 8 of Ribosome-recycling factor, mitochondrial	MRRF;MRRF;MRRF	NA	Q96E11;Q96E11-3;Q96E11-8	4.1474	-0.4232	XT NP A	2023ms1276	ribosome disassembly [GO:0032790]; translation [GO:0006412]; ;	protein binding [GO:0005515]; ribosomal large subunit binding [GO:0043023]; ;	mitochondrial matrix [GO:0005759]; mitochondrion [GO:0005739]; ;
Nafisa_PRO2	Ribosome-recycling factor, mitochondrial;Isoform of Q96E11, Isoform 3 of Ribosome-recycling factor, mitochondrial;Isoform of Q96E11, Isoform 8 of Ribosome-recycling factor, mitochondrial	MRRF;MRRF;MRRF	NA	Q96E11;Q96E11-3;Q96E11-8	3.9437	-0.6081	XT NP A	2023ms1276	ribosome disassembly [GO:0032790]; translation [GO:0006412]; ;	protein binding [GO:0005515]; ribosomal large subunit binding [GO:0043023]; ;	mitochondrial matrix [GO:0005759]; mitochondrion [GO:0005739]; ;
Nafisa_SEN7	Ufm1-specific protease 2	UFSP2	B3KRI4	Q9NUQ7	4.2358	-0.377	XT NP A	2023ms1276	proteolysis [GO:0006508]; regulation of intracellular estrogen receptor signaling pathway [GO:0033146]	protein binding [GO:0005515]; thiolester hydrolase activity [GO:0016790]; UFM1 hydrolase activity [GO:0071567]	nucleus [GO:0005634]; cytoplasm [GO:0005737]; endoplasmic reticulum [GO:0005783]
Nafisa_SEN6	Ufm1-specific protease 2	UFSP2	B3KRI4	Q9NUQ7	4.205	-0.4221	XT NP A	2023ms1276	proteolysis [GO:0006508]; regulation of intracellular estrogen receptor signaling pathway [GO:0033146]	protein binding [GO:0005515]; thiolester hydrolase activity [GO:0016790]; UFM1 hydrolase activity [GO:0071567]	nucleus [GO:0005634]; cytoplasm [GO:0005737]; endoplasmic reticulum [GO:0005783]
Nafisa_SEN5	Ufm1-specific protease 2	UFSP2	B3KRI4	Q9NUQ7	4.2136	-0.4395	XT NP A	2023ms1276	proteolysis [GO:0006508]; regulation of intracellular estrogen receptor signaling pathway [GO:0033146]	protein binding [GO:0005515]; thiolester hydrolase activity [GO:0016790]; UFM1 hydrolase activity [GO:0071567]	nucleus [GO:0005634]; cytoplasm [GO:0005737]; endoplasmic reticulum [GO:0005783]
Nafisa_SEN4	Ufm1-specific protease 2	UFSP2	B3KRI4	Q9NUQ7	4.28	-0.3403	XT NP A	2023ms1276	proteolysis [GO:0006508]; regulation of intracellular estrogen receptor signaling pathway [GO:0033146]	protein binding [GO:0005515]; thiolester hydrolase activity [GO:0016790]; UFM1 hydrolase activity [GO:0071567]	nucleus [GO:0005634]; cytoplasm [GO:0005737]; endoplasmic reticulum [GO:0005783]
Nafisa_SEN3	Ufm1-specific protease 2	UFSP2	B3KRI4	Q9NUQ7	4.1469	-0.4728	XT NP A	2023ms1276	proteolysis [GO:0006508]; regulation of intracellular estrogen receptor signaling pathway [GO:0033146]	protein binding [GO:0005515]; thiolester hydrolase activity [GO:0016790]; UFM1 hydrolase activity [GO:0071567]	nucleus [GO:0005634]; cytoplasm [GO:0005737]; endoplasmic reticulum [GO:0005783]
Nafisa_SEN2	Ufm1-specific protease 2	UFSP2	B3KRI4	Q9NUQ7	4.262	-0.3709	XT NP A	2023ms1276	proteolysis [GO:0006508]; regulation of intracellular estrogen receptor signaling pathway [GO:0033146]	protein binding [GO:0005515]; thiolester hydrolase activity [GO:0016790]; UFM1 hydrolase activity [GO:0071567]	nucleus [GO:0005634]; cytoplasm [GO:0005737]; endoplasmic reticulum [GO:0005783]
Nafisa_SEN1	Ufm1-specific protease 2	UFSP2	B3KRI4	Q9NUQ7	4.2187	-0.399	XT NP A	2023ms1276	proteolysis [GO:0006508]; regulation of intracellular estrogen receptor signaling pathway [GO:0033146]	protein binding [GO:0005515]; thiolester hydrolase activity [GO:0016790]; UFM1 hydrolase activity [GO:0071567]	nucleus [GO:0005634]; cytoplasm [GO:0005737]; endoplasmic reticulum [GO:0005783]
Nafisa_PRO7	Ufm1-specific protease 2	UFSP2	B3KRI4	Q9NUQ7	3.9834	-0.5714	XT NP A	2023ms1276	proteolysis [GO:0006508]; regulation of intracellular estrogen receptor signaling pathway [GO:0033146]	protein binding [GO:0005515]; thiolester hydrolase activity [GO:0016790]; UFM1 hydrolase activity [GO:0071567]	nucleus [GO:0005634]; cytoplasm [GO:0005737]; endoplasmic reticulum [GO:0005783]
Nafisa_PRO6	Ufm1-specific protease 2	UFSP2	B3KRI4	Q9NUQ7	3.5589	-0.9861	XT NP A	2023ms1276	proteolysis [GO:0006508]; regulation of intracellular estrogen receptor signaling pathway [GO:0033146]	protein binding [GO:0005515]; thiolester hydrolase activity [GO:0016790]; UFM1 hydrolase activity [GO:0071567]	nucleus [GO:0005634]; cytoplasm [GO:0005737]; endoplasmic reticulum [GO:0005783]
Nafisa_PRO5	Ufm1-specific protease 2	UFSP2	B3KRI4	Q9NUQ7	3.4002	-1.137	XT NP A	2023ms1276	proteolysis [GO:0006508]; regulation of intracellular estrogen receptor signaling pathway [GO:0033146]	protein binding [GO:0005515]; thiolester hydrolase activity [GO:0016790]; UFM1 hydrolase activity [GO:0071567]	nucleus [GO:0005634]; cytoplasm [GO:0005737]; endoplasmic reticulum [GO:0005783]
Nafisa_PRO4	Ufm1-specific protease 2	UFSP2	B3KRI4	Q9NUQ7	3.951	-0.6212	XT NP A	2023ms1276	proteolysis [GO:0006508]; regulation of intracellular estrogen receptor signaling pathway [GO:0033146]	protein binding [GO:0005515]; thiolester hydrolase activity [GO:0016790]; UFM1 hydrolase activity [GO:0071567]	nucleus [GO:0005634]; cytoplasm [GO:0005737]; endoplasmic reticulum [GO:0005783]
Nafisa_PRO3	Ufm1-specific protease 2	UFSP2	B3KRI4	Q9NUQ7	4.2711	-0.2994	XT NP A	2023ms1276	proteolysis [GO:0006508]; regulation of intracellular estrogen receptor signaling pathway [GO:0033146]	protein binding [GO:0005515]; thiolester hydrolase activity [GO:0016790]; UFM1 hydrolase activity [GO:0071567]	nucleus [GO:0005634]; cytoplasm [GO:0005737]; endoplasmic reticulum [GO:0005783]
Nafisa_PRO2	Ufm1-specific protease 2	UFSP2	B3KRI4	Q9NUQ7	3.9399	-0.6119	XT NP A	2023ms1276	proteolysis [GO:0006508]; regulation of intracellular estrogen receptor signaling pathway [GO:0033146]	protein binding [GO:0005515]; thiolester hydrolase activity [GO:0016790]; UFM1 hydrolase activity [GO:0071567]	nucleus [GO:0005634]; cytoplasm [GO:0005737]; endoplasmic reticulum [GO:0005783]
Nafisa_PRO1	Ufm1-specific protease 2	UFSP2	B3KRI4	Q9NUQ7	3.9873	-0.56	XT NP A	2023ms1276	proteolysis [GO:0006508]; regulation of intracellular estrogen receptor signaling pathway [GO:0033146]	protein binding [GO:0005515]; thiolester hydrolase activity [GO:0016790]; UFM1 hydrolase activity [GO:0071567]	nucleus [GO:0005634]; cytoplasm [GO:0005737]; endoplasmic reticulum [GO:0005783]
Nafisa_SEN7	Uncharacterized protein	OVOS2	NA	F1MB90	4.0117	-0.6011	XT NP A	2023ms1276	NA	NA	NA
Nafisa_SEN6	Uncharacterized protein	OVOS2	NA	F1MB90	3.8094	-0.8177	XT NP A	2023ms1276	NA	NA	NA
Nafisa_SEN5	Uncharacterized protein	OVOS2	NA	F1MB90	3.9376	-0.7155	XT NP A	2023ms1276	NA	NA	NA
Nafisa_SEN4	Uncharacterized protein	OVOS2	NA	F1MB90	3.9761	-0.6442	XT NP A	2023ms1276	NA	NA	NA
Nafisa_SEN3	Uncharacterized protein	OVOS2	NA	F1MB90	3.7787	-0.8409	XT NP A	2023ms1276	NA	NA	NA
Nafisa_SEN2	Uncharacterized protein	OVOS2	NA	F1MB90	3.7179	-0.915	XT NP A	2023ms1276	NA	NA	NA
Nafisa_SEN1	Uncharacterized protein	OVOS2	NA	F1MB90	3.8476	-0.7701	XT NP A	2023ms1276	NA	NA	NA
Nafisa_PRO7	Uncharacterized protein	OVOS2	NA	F1MB90	4.047	-0.5078	XT NP A	2023ms1276	NA	NA	NA
Nafisa_PRO6	Uncharacterized protein	OVOS2	NA	F1MB90	4.1633	-0.3818	XT NP A	2023ms1276	NA	NA	NA
Nafisa_PRO5	Uncharacterized protein	OVOS2	NA	F1MB90	4.0925	-0.4447	XT NP A	2023ms1276	NA	NA	NA
Nafisa_PRO4	Uncharacterized protein	OVOS2	NA	F1MB90	4.23	-0.3422	XT NP A	2023ms1276	NA	NA	NA
Nafisa_PRO3	Uncharacterized protein	OVOS2	NA	F1MB90	4.0799	-0.4907	XT NP A	2023ms1276	NA	NA	NA
Nafisa_PRO2	Uncharacterized protein	OVOS2	NA	F1MB90	4.0149	-0.5369	XT NP A	2023ms1276	NA	NA	NA
Nafisa_PRO1	Uncharacterized protein	OVOS2	NA	F1MB90	4.2043	-0.343	XT NP A	2023ms1276	NA	NA	NA
Nafisa_SEN7	Ketosamine-3-kinase	FN3KRP	A0A140VK84	Q9HA64	5.0713	0.4585	XT NP A	2023ms1276	phosphorylation [GO:0016310]; post-translational protein modification [GO:0043687]	ATP binding [GO:0005524]; kinase activity [GO:0016301]; protein-ribulosamine 3-kinase activity [GO:0102193]	cytosol [GO:0005829]
Nafisa_SEN6	Ketosamine-3-kinase	FN3KRP	A0A140VK84	Q9HA64	5.0984	0.4713	XT NP A	2023ms1276	phosphorylation [GO:0016310]; post-translational protein modification [GO:0043687]	ATP binding [GO:0005524]; kinase activity [GO:0016301]; protein-ribulosamine 3-kinase activity [GO:0102193]	cytosol [GO:0005829]
Nafisa_SEN5	Ketosamine-3-kinase	FN3KRP	A0A140VK84	Q9HA64	5.1234	0.4703	XT NP A	2023ms1276	phosphorylation [GO:0016310]; post-translational protein modification [GO:0043687]	ATP binding [GO:0005524]; kinase activity [GO:0016301]; protein-ribulosamine 3-kinase activity [GO:0102193]	cytosol [GO:0005829]
Nafisa_SEN4	Ketosamine-3-kinase	FN3KRP	A0A140VK84	Q9HA64	5.0256	0.4052	XT NP A	2023ms1276	phosphorylation [GO:0016310]; post-translational protein modification [GO:0043687]	ATP binding [GO:0005524]; kinase activity [GO:0016301]; protein-ribulosamine 3-kinase activity [GO:0102193]	cytosol [GO:0005829]
Nafisa_SEN3	Ketosamine-3-kinase	FN3KRP	A0A140VK84	Q9HA64	5.049	0.4294	XT NP A	2023ms1276	phosphorylation [GO:0016310]; post-translational protein modification [GO:0043687]	ATP binding [GO:0005524]; kinase activity [GO:0016301]; protein-ribulosamine 3-kinase activity [GO:0102193]	cytosol [GO:0005829]
Nafisa_SEN2	Ketosamine-3-kinase	FN3KRP	A0A140VK84	Q9HA64	5.0639	0.431	XT NP A	2023ms1276	phosphorylation [GO:0016310]; post-translational protein modification [GO:0043687]	ATP binding [GO:0005524]; kinase activity [GO:0016301]; protein-ribulosamine 3-kinase activity [GO:0102193]	cytosol [GO:0005829]
Nafisa_SEN1	Ketosamine-3-kinase	FN3KRP	A0A140VK84	Q9HA64	5.1125	0.4948	XT NP A	2023ms1276	phosphorylation [GO:0016310]; post-translational protein modification [GO:0043687]	ATP binding [GO:0005524]; kinase activity [GO:0016301]; protein-ribulosamine 3-kinase activity [GO:0102193]	cytosol [GO:0005829]
Nafisa_PRO7	Ketosamine-3-kinase	FN3KRP	A0A140VK84	Q9HA64	4.5512	-0.0036	XT NP A	2023ms1276	phosphorylation [GO:0016310]; post-translational protein modification [GO:0043687]	ATP binding [GO:0005524]; kinase activity [GO:0016301]; protein-ribulosamine 3-kinase activity [GO:0102193]	cytosol [GO:0005829]
Nafisa_PRO6	Ketosamine-3-kinase	FN3KRP	A0A140VK84	Q9HA64	4.415	-0.1301	XT NP A	2023ms1276	phosphorylation [GO:0016310]; post-translational protein modification [GO:0043687]	ATP binding [GO:0005524]; kinase activity [GO:0016301]; protein-ribulosamine 3-kinase activity [GO:0102193]	cytosol [GO:0005829]
Nafisa_PRO5	Ketosamine-3-kinase	FN3KRP	A0A140VK84	Q9HA64	4.3873	-0.1499	XT NP A	2023ms1276	phosphorylation [GO:0016310]; post-translational protein modification [GO:0043687]	ATP binding [GO:0005524]; kinase activity [GO:0016301]; protein-ribulosamine 3-kinase activity [GO:0102193]	cytosol [GO:0005829]
Nafisa_PRO4	Ketosamine-3-kinase	FN3KRP	A0A140VK84	Q9HA64	4.5096	-0.0626	XT NP A	2023ms1276	phosphorylation [GO:0016310]; post-translational protein modification [GO:0043687]	ATP binding [GO:0005524]; kinase activity [GO:0016301]; protein-ribulosamine 3-kinase activity [GO:0102193]	cytosol [GO:0005829]
Nafisa_PRO3	Ketosamine-3-kinase	FN3KRP	A0A140VK84	Q9HA64	4.3301	-0.2404	XT NP A	2023ms1276	phosphorylation [GO:0016310]; post-translational protein modification [GO:0043687]	ATP binding [GO:0005524]; kinase activity [GO:0016301]; protein-ribulosamine 3-kinase activity [GO:0102193]	cytosol [GO:0005829]
Nafisa_PRO2	Ketosamine-3-kinase	FN3KRP	A0A140VK84	Q9HA64	4.3575	-0.1943	XT NP A	2023ms1276	phosphorylation [GO:0016310]; post-translational protein modification [GO:0043687]	ATP binding [GO:0005524]; kinase activity [GO:0016301]; protein-ribulosamine 3-kinase activity [GO:0102193]	cytosol [GO:0005829]
Nafisa_PRO1	Ketosamine-3-kinase	FN3KRP	A0A140VK84	Q9HA64	4.2427	-0.3046	XT NP A	2023ms1276	phosphorylation [GO:0016310]; post-translational protein modification [GO:0043687]	ATP binding [GO:0005524]; kinase activity [GO:0016301]; protein-ribulosamine 3-kinase activity [GO:0102193]	cytosol [GO:0005829]
Nafisa_SEN7	Selenide, water dikinase 1;Selenide, water dikinase 1	SEPHS1;SEPHS1	NA	P49903;Q0VC82	4.6847	0.072	XT NP B	2023ms1276	cellular protein modification process [GO:0006464]; phosphorylation [GO:0016310]; selenocysteine biosynthetic process [GO:0016260];	protein binding [GO:0005515]; ATP binding [GO:0005524]; GTP binding [GO:0005525]; identical protein binding [GO:0042802]; metal ion binding [GO:0046872]; selenide, water dikinase activity [GO:0004756];	plasma membrane [GO:0005886]; nuclear membrane [GO:0031965]; cytoplasm [GO:0005737];
Nafisa_SEN6	Selenide, water dikinase 1;Selenide, water dikinase 1	SEPHS1;SEPHS1	NA	P49903;Q0VC82	4.7267	0.0996	XT NP B	2023ms1276	cellular protein modification process [GO:0006464]; phosphorylation [GO:0016310]; selenocysteine biosynthetic process [GO:0016260];	protein binding [GO:0005515]; ATP binding [GO:0005524]; GTP binding [GO:0005525]; identical protein binding [GO:0042802]; metal ion binding [GO:0046872]; selenide, water dikinase activity [GO:0004756];	plasma membrane [GO:0005886]; nuclear membrane [GO:0031965]; cytoplasm [GO:0005737];
Nafisa_SEN5	Selenide, water dikinase 1;Selenide, water dikinase 1	SEPHS1;SEPHS1	NA	P49903;Q0VC82	4.7367	0.0836	XT NP B	2023ms1276	cellular protein modification process [GO:0006464]; phosphorylation [GO:0016310]; selenocysteine biosynthetic process [GO:0016260];	protein binding [GO:0005515]; ATP binding [GO:0005524]; GTP binding [GO:0005525]; identical protein binding [GO:0042802]; metal ion binding [GO:0046872]; selenide, water dikinase activity [GO:0004756];	plasma membrane [GO:0005886]; nuclear membrane [GO:0031965]; cytoplasm [GO:0005737];
Nafisa_SEN4	Selenide, water dikinase 1;Selenide, water dikinase 1	SEPHS1;SEPHS1	NA	P49903;Q0VC82	4.6796	0.0593	XT NP B	2023ms1276	cellular protein modification process [GO:0006464]; phosphorylation [GO:0016310]; selenocysteine biosynthetic process [GO:0016260];	protein binding [GO:0005515]; ATP binding [GO:0005524]; GTP binding [GO:0005525]; identical protein binding [GO:0042802]; metal ion binding [GO:0046872]; selenide, water dikinase activity [GO:0004756];	plasma membrane [GO:0005886]; nuclear membrane [GO:0031965]; cytoplasm [GO:0005737];
Nafisa_SEN3	Selenide, water dikinase 1;Selenide, water dikinase 1	SEPHS1;SEPHS1	NA	P49903;Q0VC82	4.7021	0.0825	XT NP B	2023ms1276	cellular protein modification process [GO:0006464]; phosphorylation [GO:0016310]; selenocysteine biosynthetic process [GO:0016260];	protein binding [GO:0005515]; ATP binding [GO:0005524]; GTP binding [GO:0005525]; identical protein binding [GO:0042802]; metal ion binding [GO:0046872]; selenide, water dikinase activity [GO:0004756];	plasma membrane [GO:0005886]; nuclear membrane [GO:0031965]; cytoplasm [GO:0005737];
Nafisa_SEN2	Selenide, water dikinase 1;Selenide, water dikinase 1	SEPHS1;SEPHS1	NA	P49903;Q0VC82	4.7153	0.0823	XT NP B	2023ms1276	cellular protein modification process [GO:0006464]; phosphorylation [GO:0016310]; selenocysteine biosynthetic process [GO:0016260];	protein binding [GO:0005515]; ATP binding [GO:0005524]; GTP binding [GO:0005525]; identical protein binding [GO:0042802]; metal ion binding [GO:0046872]; selenide, water dikinase activity [GO:0004756];	plasma membrane [GO:0005886]; nuclear membrane [GO:0031965]; cytoplasm [GO:0005737];
Nafisa_SEN1	Selenide, water dikinase 1;Selenide, water dikinase 1	SEPHS1;SEPHS1	NA	P49903;Q0VC82	4.74	0.1223	XT NP B	2023ms1276	cellular protein modification process [GO:0006464]; phosphorylation [GO:0016310]; selenocysteine biosynthetic process [GO:0016260];	protein binding [GO:0005515]; ATP binding [GO:0005524]; GTP binding [GO:0005525]; identical protein binding [GO:0042802]; metal ion binding [GO:0046872]; selenide, water dikinase activity [GO:0004756];	plasma membrane [GO:0005886]; nuclear membrane [GO:0031965]; cytoplasm [GO:0005737];
Nafisa_PRO7	Selenide, water dikinase 1;Selenide, water dikinase 1	SEPHS1;SEPHS1	NA	P49903;Q0VC82	4.3894	-0.1655	XT NP B	2023ms1276	cellular protein modification process [GO:0006464]; phosphorylation [GO:0016310]; selenocysteine biosynthetic process [GO:0016260];	protein binding [GO:0005515]; ATP binding [GO:0005524]; GTP binding [GO:0005525]; identical protein binding [GO:0042802]; metal ion binding [GO:0046872]; selenide, water dikinase activity [GO:0004756];	plasma membrane [GO:0005886]; nuclear membrane [GO:0031965]; cytoplasm [GO:0005737];
Nafisa_PRO6	Selenide, water dikinase 1;Selenide, water dikinase 1	SEPHS1;SEPHS1	NA	P49903;Q0VC82	4.4224	-0.1226	XT NP B	2023ms1276	cellular protein modification process [GO:0006464]; phosphorylation [GO:0016310]; selenocysteine biosynthetic process [GO:0016260];	protein binding [GO:0005515]; ATP binding [GO:0005524]; GTP binding [GO:0005525]; identical protein binding [GO:0042802]; metal ion binding [GO:0046872]; selenide, water dikinase activity [GO:0004756];	plasma membrane [GO:0005886]; nuclear membrane [GO:0031965]; cytoplasm [GO:0005737];
Nafisa_PRO5	Selenide, water dikinase 1;Selenide, water dikinase 1	SEPHS1;SEPHS1	NA	P49903;Q0VC82	4.3985	-0.1387	XT NP B	2023ms1276	cellular protein modification process [GO:0006464]; phosphorylation [GO:0016310]; selenocysteine biosynthetic process [GO:0016260];	protein binding [GO:0005515]; ATP binding [GO:0005524]; GTP binding [GO:0005525]; identical protein binding [GO:0042802]; metal ion binding [GO:0046872]; selenide, water dikinase activity [GO:0004756];	plasma membrane [GO:0005886]; nuclear membrane [GO:0031965]; cytoplasm [GO:0005737];
Nafisa_PRO4	Selenide, water dikinase 1;Selenide, water dikinase 1	SEPHS1;SEPHS1	NA	P49903;Q0VC82	4.4076	-0.1646	XT NP B	2023ms1276	cellular protein modification process [GO:0006464]; phosphorylation [GO:0016310]; selenocysteine biosynthetic process [GO:0016260];	protein binding [GO:0005515]; ATP binding [GO:0005524]; GTP binding [GO:0005525]; identical protein binding [GO:0042802]; metal ion binding [GO:0046872]; selenide, water dikinase activity [GO:0004756];	plasma membrane [GO:0005886]; nuclear membrane [GO:0031965]; cytoplasm [GO:0005737];
Nafisa_PRO3	Selenide, water dikinase 1;Selenide, water dikinase 1	SEPHS1;SEPHS1	NA	P49903;Q0VC82	4.4352	-0.1353	XT NP B	2023ms1276	cellular protein modification process [GO:0006464]; phosphorylation [GO:0016310]; selenocysteine biosynthetic process [GO:0016260];	protein binding [GO:0005515]; ATP binding [GO:0005524]; GTP binding [GO:0005525]; identical protein binding [GO:0042802]; metal ion binding [GO:0046872]; selenide, water dikinase activity [GO:0004756];	plasma membrane [GO:0005886]; nuclear membrane [GO:0031965]; cytoplasm [GO:0005737];
Nafisa_PRO2	Selenide, water dikinase 1;Selenide, water dikinase 1	SEPHS1;SEPHS1	NA	P49903;Q0VC82	4.3991	-0.1526	XT NP B	2023ms1276	cellular protein modification process [GO:0006464]; phosphorylation [GO:0016310]; selenocysteine biosynthetic process [GO:0016260];	protein binding [GO:0005515]; ATP binding [GO:0005524]; GTP binding [GO:0005525]; identical protein binding [GO:0042802]; metal ion binding [GO:0046872]; selenide, water dikinase activity [GO:0004756];	plasma membrane [GO:0005886]; nuclear membrane [GO:0031965]; cytoplasm [GO:0005737];
Nafisa_PRO1	Selenide, water dikinase 1;Selenide, water dikinase 1	SEPHS1;SEPHS1	NA	P49903;Q0VC82	4.474	-0.0732	XT NP B	2023ms1276	cellular protein modification process [GO:0006464]; phosphorylation [GO:0016310]; selenocysteine biosynthetic process [GO:0016260];	protein binding [GO:0005515]; ATP binding [GO:0005524]; GTP binding [GO:0005525]; identical protein binding [GO:0042802]; metal ion binding [GO:0046872]; selenide, water dikinase activity [GO:0004756];	plasma membrane [GO:0005886]; nuclear membrane [GO:0031965]; cytoplasm [GO:0005737];
Nafisa_SEN7	AHA1, activator of heat shock 90kDa protein ATPase homolog 1 (Yeast)	AHSA1	G3V438	Q3T0G3	4.8647	0.2519	XT NP B	2023ms1276	NA	NA	NA
Nafisa_SEN6	AHA1, activator of heat shock 90kDa protein ATPase homolog 1 (Yeast)	AHSA1	G3V438	Q3T0G3	4.8388	0.2117	XT NP B	2023ms1276	NA	NA	NA
Nafisa_SEN5	AHA1, activator of heat shock 90kDa protein ATPase homolog 1 (Yeast)	AHSA1	G3V438	Q3T0G3	4.8314	0.1783	XT NP B	2023ms1276	NA	NA	NA
Nafisa_SEN4	AHA1, activator of heat shock 90kDa protein ATPase homolog 1 (Yeast)	AHSA1	G3V438	Q3T0G3	4.833	0.2126	XT NP B	2023ms1276	NA	NA	NA
Nafisa_SEN3	AHA1, activator of heat shock 90kDa protein ATPase homolog 1 (Yeast)	AHSA1	G3V438	Q3T0G3	4.8651	0.2455	XT NP B	2023ms1276	NA	NA	NA
Nafisa_SEN2	AHA1, activator of heat shock 90kDa protein ATPase homolog 1 (Yeast)	AHSA1	G3V438	Q3T0G3	4.8182	0.1853	XT NP B	2023ms1276	NA	NA	NA
Nafisa_SEN1	AHA1, activator of heat shock 90kDa protein ATPase homolog 1 (Yeast)	AHSA1	G3V438	Q3T0G3	4.8344	0.2167	XT NP B	2023ms1276	NA	NA	NA
Nafisa_PRO7	AHA1, activator of heat shock 90kDa protein ATPase homolog 1 (Yeast)	AHSA1	G3V438	Q3T0G3	4.8942	0.3394	XT NP B	2023ms1276	NA	NA	NA
Nafisa_PRO6	AHA1, activator of heat shock 90kDa protein ATPase homolog 1 (Yeast)	AHSA1	G3V438	Q3T0G3	4.9018	0.3567	XT NP B	2023ms1276	NA	NA	NA
Nafisa_PRO5	AHA1, activator of heat shock 90kDa protein ATPase homolog 1 (Yeast)	AHSA1	G3V438	Q3T0G3	4.9085	0.3713	XT NP B	2023ms1276	NA	NA	NA
Nafisa_PRO4	AHA1, activator of heat shock 90kDa protein ATPase homolog 1 (Yeast)	AHSA1	G3V438	Q3T0G3	4.9312	0.359	XT NP B	2023ms1276	NA	NA	NA
Nafisa_PRO3	AHA1, activator of heat shock 90kDa protein ATPase homolog 1 (Yeast)	AHSA1	G3V438	Q3T0G3	4.9035	0.333	XT NP B	2023ms1276	NA	NA	NA
Nafisa_PRO2	AHA1, activator of heat shock 90kDa protein ATPase homolog 1 (Yeast)	AHSA1	G3V438	Q3T0G3	4.9178	0.366	XT NP B	2023ms1276	NA	NA	NA
Nafisa_PRO1	AHA1, activator of heat shock 90kDa protein ATPase homolog 1 (Yeast)	AHSA1	G3V438	Q3T0G3	4.894	0.3468	XT NP B	2023ms1276	NA	NA	NA
Nafisa_SEN7	Thiamin pyrophosphokinase 1	TPK1	F5GZG6	Q5E9T4	4.6642	0.0514	XT NP B	2023ms1276	NA	NA	NA
Nafisa_SEN6	Thiamin pyrophosphokinase 1	TPK1	F5GZG6	Q5E9T4	4.7327	0.1056	XT NP B	2023ms1276	NA	NA	NA
Nafisa_SEN5	Thiamin pyrophosphokinase 1	TPK1	F5GZG6	Q5E9T4	4.6714	0.0182	XT NP B	2023ms1276	NA	NA	NA
Nafisa_SEN4	Thiamin pyrophosphokinase 1	TPK1	F5GZG6	Q5E9T4	4.696	0.0756	XT NP B	2023ms1276	NA	NA	NA
Nafisa_SEN3	Thiamin pyrophosphokinase 1	TPK1	F5GZG6	Q5E9T4	4.6498	0.0301	XT NP B	2023ms1276	NA	NA	NA
Nafisa_SEN2	Thiamin pyrophosphokinase 1	TPK1	F5GZG6	Q5E9T4	4.7373	0.1044	XT NP B	2023ms1276	NA	NA	NA
Nafisa_SEN1	Thiamin pyrophosphokinase 1	TPK1	F5GZG6	Q5E9T4	4.6864	0.0687	XT NP B	2023ms1276	NA	NA	NA
Nafisa_PRO7	Thiamin pyrophosphokinase 1	TPK1	F5GZG6	Q5E9T4	4.7328	0.178	XT NP B	2023ms1276	NA	NA	NA
Nafisa_PRO6	Thiamin pyrophosphokinase 1	TPK1	F5GZG6	Q5E9T4	4.7607	0.2157	XT NP B	2023ms1276	NA	NA	NA
Nafisa_PRO5	Thiamin pyrophosphokinase 1	TPK1	F5GZG6	Q5E9T4	4.7152	0.178	XT NP B	2023ms1276	NA	NA	NA
Nafisa_PRO4	Thiamin pyrophosphokinase 1	TPK1	F5GZG6	Q5E9T4	4.6991	0.1269	XT NP B	2023ms1276	NA	NA	NA
Nafisa_PRO3	Thiamin pyrophosphokinase 1	TPK1	F5GZG6	Q5E9T4	4.7496	0.1791	XT NP B	2023ms1276	NA	NA	NA
Nafisa_PRO2	Thiamin pyrophosphokinase 1	TPK1	F5GZG6	Q5E9T4	4.7039	0.1522	XT NP B	2023ms1276	NA	NA	NA
Nafisa_PRO1	Thiamin pyrophosphokinase 1	TPK1	F5GZG6	Q5E9T4	4.6584	0.1111	XT NP B	2023ms1276	NA	NA	NA
Nafisa_SEN7	Chloride intracellular channel protein 2	CLIC2	O15247	O15247	4.1629	-0.4498	XT NP B	2023ms1276	glutathione metabolic process [GO:0006749]; signal transduction [GO:0007165]; regulation of release of sequestered calcium ion into cytosol by sarcoplasmic reticulum [GO:0010880]; regulation of cardiac muscle contraction by regulation of the release of sequestered calcium ion [GO:0010881]; positive regulation of binding [GO:0051099]; negative regulation of ryanodine-sensitive calcium-release channel activity [GO:0060315]; cellular oxidant detoxification [GO:0098869]; chloride transmembrane transport [GO:1902476]; chloride transport [GO:0006821]	glutathione transferase activity [GO:0004364]; glutathione peroxidase activity [GO:0004602]; voltage-gated ion channel activity [GO:0005244]; protein binding [GO:0005515]; chloride channel activity [GO:0005254]	nucleus [GO:0005634]; nucleoplasm [GO:0005654]; cytoplasm [GO:0005737]; cytosol [GO:0005829]; plasma membrane [GO:0005886]; chloride channel complex [GO:0034707]; membrane [GO:0016020]
Nafisa_SEN6	Chloride intracellular channel protein 2	CLIC2	O15247	O15247	4.2068	-0.4203	XT NP B	2023ms1276	glutathione metabolic process [GO:0006749]; signal transduction [GO:0007165]; regulation of release of sequestered calcium ion into cytosol by sarcoplasmic reticulum [GO:0010880]; regulation of cardiac muscle contraction by regulation of the release of sequestered calcium ion [GO:0010881]; positive regulation of binding [GO:0051099]; negative regulation of ryanodine-sensitive calcium-release channel activity [GO:0060315]; cellular oxidant detoxification [GO:0098869]; chloride transmembrane transport [GO:1902476]; chloride transport [GO:0006821]	glutathione transferase activity [GO:0004364]; glutathione peroxidase activity [GO:0004602]; voltage-gated ion channel activity [GO:0005244]; protein binding [GO:0005515]; chloride channel activity [GO:0005254]	nucleus [GO:0005634]; nucleoplasm [GO:0005654]; cytoplasm [GO:0005737]; cytosol [GO:0005829]; plasma membrane [GO:0005886]; chloride channel complex [GO:0034707]; membrane [GO:0016020]
Nafisa_SEN5	Chloride intracellular channel protein 2	CLIC2	O15247	O15247	4.1089	-0.5442	XT NP B	2023ms1276	glutathione metabolic process [GO:0006749]; signal transduction [GO:0007165]; regulation of release of sequestered calcium ion into cytosol by sarcoplasmic reticulum [GO:0010880]; regulation of cardiac muscle contraction by regulation of the release of sequestered calcium ion [GO:0010881]; positive regulation of binding [GO:0051099]; negative regulation of ryanodine-sensitive calcium-release channel activity [GO:0060315]; cellular oxidant detoxification [GO:0098869]; chloride transmembrane transport [GO:1902476]; chloride transport [GO:0006821]	glutathione transferase activity [GO:0004364]; glutathione peroxidase activity [GO:0004602]; voltage-gated ion channel activity [GO:0005244]; protein binding [GO:0005515]; chloride channel activity [GO:0005254]	nucleus [GO:0005634]; nucleoplasm [GO:0005654]; cytoplasm [GO:0005737]; cytosol [GO:0005829]; plasma membrane [GO:0005886]; chloride channel complex [GO:0034707]; membrane [GO:0016020]
Nafisa_SEN4	Chloride intracellular channel protein 2	CLIC2	O15247	O15247	4.068	-0.5523	XT NP B	2023ms1276	glutathione metabolic process [GO:0006749]; signal transduction [GO:0007165]; regulation of release of sequestered calcium ion into cytosol by sarcoplasmic reticulum [GO:0010880]; regulation of cardiac muscle contraction by regulation of the release of sequestered calcium ion [GO:0010881]; positive regulation of binding [GO:0051099]; negative regulation of ryanodine-sensitive calcium-release channel activity [GO:0060315]; cellular oxidant detoxification [GO:0098869]; chloride transmembrane transport [GO:1902476]; chloride transport [GO:0006821]	glutathione transferase activity [GO:0004364]; glutathione peroxidase activity [GO:0004602]; voltage-gated ion channel activity [GO:0005244]; protein binding [GO:0005515]; chloride channel activity [GO:0005254]	nucleus [GO:0005634]; nucleoplasm [GO:0005654]; cytoplasm [GO:0005737]; cytosol [GO:0005829]; plasma membrane [GO:0005886]; chloride channel complex [GO:0034707]; membrane [GO:0016020]
Nafisa_SEN3	Chloride intracellular channel protein 2	CLIC2	O15247	O15247	4.0743	-0.5453	XT NP B	2023ms1276	glutathione metabolic process [GO:0006749]; signal transduction [GO:0007165]; regulation of release of sequestered calcium ion into cytosol by sarcoplasmic reticulum [GO:0010880]; regulation of cardiac muscle contraction by regulation of the release of sequestered calcium ion [GO:0010881]; positive regulation of binding [GO:0051099]; negative regulation of ryanodine-sensitive calcium-release channel activity [GO:0060315]; cellular oxidant detoxification [GO:0098869]; chloride transmembrane transport [GO:1902476]; chloride transport [GO:0006821]	glutathione transferase activity [GO:0004364]; glutathione peroxidase activity [GO:0004602]; voltage-gated ion channel activity [GO:0005244]; protein binding [GO:0005515]; chloride channel activity [GO:0005254]	nucleus [GO:0005634]; nucleoplasm [GO:0005654]; cytoplasm [GO:0005737]; cytosol [GO:0005829]; plasma membrane [GO:0005886]; chloride channel complex [GO:0034707]; membrane [GO:0016020]
Nafisa_SEN2	Chloride intracellular channel protein 2	CLIC2	O15247	O15247	4.1646	-0.4684	XT NP B	2023ms1276	glutathione metabolic process [GO:0006749]; signal transduction [GO:0007165]; regulation of release of sequestered calcium ion into cytosol by sarcoplasmic reticulum [GO:0010880]; regulation of cardiac muscle contraction by regulation of the release of sequestered calcium ion [GO:0010881]; positive regulation of binding [GO:0051099]; negative regulation of ryanodine-sensitive calcium-release channel activity [GO:0060315]; cellular oxidant detoxification [GO:0098869]; chloride transmembrane transport [GO:1902476]; chloride transport [GO:0006821]	glutathione transferase activity [GO:0004364]; glutathione peroxidase activity [GO:0004602]; voltage-gated ion channel activity [GO:0005244]; protein binding [GO:0005515]; chloride channel activity [GO:0005254]	nucleus [GO:0005634]; nucleoplasm [GO:0005654]; cytoplasm [GO:0005737]; cytosol [GO:0005829]; plasma membrane [GO:0005886]; chloride channel complex [GO:0034707]; membrane [GO:0016020]
Nafisa_SEN1	Chloride intracellular channel protein 2	CLIC2	O15247	O15247	4.191	-0.4267	XT NP B	2023ms1276	glutathione metabolic process [GO:0006749]; signal transduction [GO:0007165]; regulation of release of sequestered calcium ion into cytosol by sarcoplasmic reticulum [GO:0010880]; regulation of cardiac muscle contraction by regulation of the release of sequestered calcium ion [GO:0010881]; positive regulation of binding [GO:0051099]; negative regulation of ryanodine-sensitive calcium-release channel activity [GO:0060315]; cellular oxidant detoxification [GO:0098869]; chloride transmembrane transport [GO:1902476]; chloride transport [GO:0006821]	glutathione transferase activity [GO:0004364]; glutathione peroxidase activity [GO:0004602]; voltage-gated ion channel activity [GO:0005244]; protein binding [GO:0005515]; chloride channel activity [GO:0005254]	nucleus [GO:0005634]; nucleoplasm [GO:0005654]; cytoplasm [GO:0005737]; cytosol [GO:0005829]; plasma membrane [GO:0005886]; chloride channel complex [GO:0034707]; membrane [GO:0016020]
Nafisa_PRO7	Chloride intracellular channel protein 2	CLIC2	O15247	O15247	4.1358	-0.4191	XT NP B	2023ms1276	glutathione metabolic process [GO:0006749]; signal transduction [GO:0007165]; regulation of release of sequestered calcium ion into cytosol by sarcoplasmic reticulum [GO:0010880]; regulation of cardiac muscle contraction by regulation of the release of sequestered calcium ion [GO:0010881]; positive regulation of binding [GO:0051099]; negative regulation of ryanodine-sensitive calcium-release channel activity [GO:0060315]; cellular oxidant detoxification [GO:0098869]; chloride transmembrane transport [GO:1902476]; chloride transport [GO:0006821]	glutathione transferase activity [GO:0004364]; glutathione peroxidase activity [GO:0004602]; voltage-gated ion channel activity [GO:0005244]; protein binding [GO:0005515]; chloride channel activity [GO:0005254]	nucleus [GO:0005634]; nucleoplasm [GO:0005654]; cytoplasm [GO:0005737]; cytosol [GO:0005829]; plasma membrane [GO:0005886]; chloride channel complex [GO:0034707]; membrane [GO:0016020]
Nafisa_PRO6	Chloride intracellular channel protein 2	CLIC2	O15247	O15247	4.0403	-0.5048	XT NP B	2023ms1276	glutathione metabolic process [GO:0006749]; signal transduction [GO:0007165]; regulation of release of sequestered calcium ion into cytosol by sarcoplasmic reticulum [GO:0010880]; regulation of cardiac muscle contraction by regulation of the release of sequestered calcium ion [GO:0010881]; positive regulation of binding [GO:0051099]; negative regulation of ryanodine-sensitive calcium-release channel activity [GO:0060315]; cellular oxidant detoxification [GO:0098869]; chloride transmembrane transport [GO:1902476]; chloride transport [GO:0006821]	glutathione transferase activity [GO:0004364]; glutathione peroxidase activity [GO:0004602]; voltage-gated ion channel activity [GO:0005244]; protein binding [GO:0005515]; chloride channel activity [GO:0005254]	nucleus [GO:0005634]; nucleoplasm [GO:0005654]; cytoplasm [GO:0005737]; cytosol [GO:0005829]; plasma membrane [GO:0005886]; chloride channel complex [GO:0034707]; membrane [GO:0016020]
Nafisa_PRO5	Chloride intracellular channel protein 2	CLIC2	O15247	O15247	4.0662	-0.471	XT NP B	2023ms1276	glutathione metabolic process [GO:0006749]; signal transduction [GO:0007165]; regulation of release of sequestered calcium ion into cytosol by sarcoplasmic reticulum [GO:0010880]; regulation of cardiac muscle contraction by regulation of the release of sequestered calcium ion [GO:0010881]; positive regulation of binding [GO:0051099]; negative regulation of ryanodine-sensitive calcium-release channel activity [GO:0060315]; cellular oxidant detoxification [GO:0098869]; chloride transmembrane transport [GO:1902476]; chloride transport [GO:0006821]	glutathione transferase activity [GO:0004364]; glutathione peroxidase activity [GO:0004602]; voltage-gated ion channel activity [GO:0005244]; protein binding [GO:0005515]; chloride channel activity [GO:0005254]	nucleus [GO:0005634]; nucleoplasm [GO:0005654]; cytoplasm [GO:0005737]; cytosol [GO:0005829]; plasma membrane [GO:0005886]; chloride channel complex [GO:0034707]; membrane [GO:0016020]
Nafisa_PRO4	Chloride intracellular channel protein 2	CLIC2	O15247	O15247	4.109	-0.4632	XT NP B	2023ms1276	glutathione metabolic process [GO:0006749]; signal transduction [GO:0007165]; regulation of release of sequestered calcium ion into cytosol by sarcoplasmic reticulum [GO:0010880]; regulation of cardiac muscle contraction by regulation of the release of sequestered calcium ion [GO:0010881]; positive regulation of binding [GO:0051099]; negative regulation of ryanodine-sensitive calcium-release channel activity [GO:0060315]; cellular oxidant detoxification [GO:0098869]; chloride transmembrane transport [GO:1902476]; chloride transport [GO:0006821]	glutathione transferase activity [GO:0004364]; glutathione peroxidase activity [GO:0004602]; voltage-gated ion channel activity [GO:0005244]; protein binding [GO:0005515]; chloride channel activity [GO:0005254]	nucleus [GO:0005634]; nucleoplasm [GO:0005654]; cytoplasm [GO:0005737]; cytosol [GO:0005829]; plasma membrane [GO:0005886]; chloride channel complex [GO:0034707]; membrane [GO:0016020]
Nafisa_PRO3	Chloride intracellular channel protein 2	CLIC2	O15247	O15247	4.0745	-0.496	XT NP B	2023ms1276	glutathione metabolic process [GO:0006749]; signal transduction [GO:0007165]; regulation of release of sequestered calcium ion into cytosol by sarcoplasmic reticulum [GO:0010880]; regulation of cardiac muscle contraction by regulation of the release of sequestered calcium ion [GO:0010881]; positive regulation of binding [GO:0051099]; negative regulation of ryanodine-sensitive calcium-release channel activity [GO:0060315]; cellular oxidant detoxification [GO:0098869]; chloride transmembrane transport [GO:1902476]; chloride transport [GO:0006821]	glutathione transferase activity [GO:0004364]; glutathione peroxidase activity [GO:0004602]; voltage-gated ion channel activity [GO:0005244]; protein binding [GO:0005515]; chloride channel activity [GO:0005254]	nucleus [GO:0005634]; nucleoplasm [GO:0005654]; cytoplasm [GO:0005737]; cytosol [GO:0005829]; plasma membrane [GO:0005886]; chloride channel complex [GO:0034707]; membrane [GO:0016020]
Nafisa_PRO2	Chloride intracellular channel protein 2	CLIC2	O15247	O15247	4.1424	-0.4094	XT NP B	2023ms1276	glutathione metabolic process [GO:0006749]; signal transduction [GO:0007165]; regulation of release of sequestered calcium ion into cytosol by sarcoplasmic reticulum [GO:0010880]; regulation of cardiac muscle contraction by regulation of the release of sequestered calcium ion [GO:0010881]; positive regulation of binding [GO:0051099]; negative regulation of ryanodine-sensitive calcium-release channel activity [GO:0060315]; cellular oxidant detoxification [GO:0098869]; chloride transmembrane transport [GO:1902476]; chloride transport [GO:0006821]	glutathione transferase activity [GO:0004364]; glutathione peroxidase activity [GO:0004602]; voltage-gated ion channel activity [GO:0005244]; protein binding [GO:0005515]; chloride channel activity [GO:0005254]	nucleus [GO:0005634]; nucleoplasm [GO:0005654]; cytoplasm [GO:0005737]; cytosol [GO:0005829]; plasma membrane [GO:0005886]; chloride channel complex [GO:0034707]; membrane [GO:0016020]
Nafisa_PRO1	Chloride intracellular channel protein 2	CLIC2	O15247	O15247	4.1586	-0.3886	XT NP B	2023ms1276	glutathione metabolic process [GO:0006749]; signal transduction [GO:0007165]; regulation of release of sequestered calcium ion into cytosol by sarcoplasmic reticulum [GO:0010880]; regulation of cardiac muscle contraction by regulation of the release of sequestered calcium ion [GO:0010881]; positive regulation of binding [GO:0051099]; negative regulation of ryanodine-sensitive calcium-release channel activity [GO:0060315]; cellular oxidant detoxification [GO:0098869]; chloride transmembrane transport [GO:1902476]; chloride transport [GO:0006821]	glutathione transferase activity [GO:0004364]; glutathione peroxidase activity [GO:0004602]; voltage-gated ion channel activity [GO:0005244]; protein binding [GO:0005515]; chloride channel activity [GO:0005254]	nucleus [GO:0005634]; nucleoplasm [GO:0005654]; cytoplasm [GO:0005737]; cytosol [GO:0005829]; plasma membrane [GO:0005886]; chloride channel complex [GO:0034707]; membrane [GO:0016020]
Nafisa_SEN7	Heat shock factor protein 1;Isoform of Q00613, Isoform Short of Heat shock factor protein 1	HSF1;HSF1	NA	Q00613;Q00613-2	4.4901	-0.1226	XT NP B	2023ms1276	positive regulation of transcription by RNA polymerase II [GO:0045944]; negative regulation of transcription by RNA polymerase II [GO:0000122]; MAPK cascade [GO:0000165]; DNA repair [GO:0006281]; mRNA processing [GO:0006397]; defense response [GO:0006952]; response to nutrient [GO:0007584]; positive regulation of cell population proliferation [GO:0008284]; mRNA transcription [GO:0009299]; positive regulation of gene expression [GO:0010628]; negative regulation of gene expression [GO:0010629]; negative regulation of cardiac muscle cell apoptotic process [GO:0010667]; response to activity [GO:0014823]; negative regulation of protein-containing complex assembly [GO:0031333]; response to testosterone [GO:0033574]; cellular response to heat [GO:0034605]; cellular response to unfolded protein [GO:0034620]; cellular protein-containing complex assembly [GO:0034622]; cellular response to potassium ion [GO:0035865]; positive regulation of tyrosine phosphorylation of STAT protein [GO:0042531]; positive regulation of cysteine-type endopeptidase activity involved in apoptotic process [GO:0043280]; positive regulation of macrophage differentiation [GO:0045651]; positive regulation of mitotic cell cycle [GO:0045931]; mRNA transport [GO:0051028]; positive regulation of DNA-binding transcription factor activity [GO:0051091]; positive regulation of transcription from RNA polymerase II promoter in response to heat stress [GO:0061408]; cellular response to hydrogen peroxide [GO:0070301]; cellular response to lipopolysaccharide [GO:0071222]; cellular response to cadmium ion [GO:0071276]; cellular response to copper ion [GO:0071280]; cellular response to estradiol stimulus [GO:0071392]; cellular response to gamma radiation [GO:0071480]; cellular response to diamide [GO:0072738]; negative regulation of inclusion body assembly [GO:0090084]; positive regulation of inclusion body assembly [GO:0090261]; positive regulation of cold-induced thermogenesis [GO:0120162]; regulation of cellular response to heat [GO:1900034]; positive regulation of mRNA polyadenylation [GO:1900365]; negative regulation of neuron death [GO:1901215]; positive regulation of apoptotic DNA fragmentation [GO:1902512]; cellular response to sodium arsenite [GO:1903936]; cellular response to angiotensin [GO:1904385]; positive regulation of microtubule binding [GO:1904528]; cellular response to nitroglycerin [GO:1904843]; cellular response to L-glutamine [GO:1904845]; response to hypobaric hypoxia [GO:1990910]; response to psychosocial stress [GO:1990911]; negative regulation of double-strand break repair via nonhomologous end joining [GO:2001033]; regulation of transcription by RNA polymerase II [GO:0006357];	transcription cis-regulatory region binding [GO:0000976]; RNA polymerase II cis-regulatory region sequence-specific DNA binding [GO:0000978]; DNA-binding transcription factor activity, RNA polymerase II-specific [GO:0000981]; RNA polymerase II intronic transcription regulatory region sequence-specific DNA binding [GO:0001162]; DNA-binding transcription repressor activity, RNA polymerase II-specific [GO:0001227]; DNA binding [GO:0003677]; protein binding [GO:0005515]; protein kinase binding [GO:0019901]; heat shock protein binding [GO:0031072]; chromatin DNA binding [GO:0031490]; identical protein binding [GO:0042802]; sequence-specific DNA binding [GO:0043565]; protein self-association [GO:0043621]; protein heterodimerization activity [GO:0046982]; Hsp90 protein binding [GO:0051879]; translation elongation factor binding [GO:0061770]; STAT family protein binding [GO:0097677]; sequence-specific single stranded DNA binding [GO:0098847]; sequence-specific double-stranded DNA binding [GO:1990837]; promoter-specific chromatin binding [GO:1990841]; DNA-binding transcription factor activity [GO:0003700];	kinetochore [GO:0000776]; euchromatin [GO:0000791]; heterochromatin [GO:0000792]; nucleus [GO:0005634]; nucleoplasm [GO:0005654]; cytoplasm [GO:0005737]; centrosome [GO:0005813]; cytosol [GO:0005829]; PML body [GO:0016605]; perinuclear region of cytoplasm [GO:0048471]; nuclear stress granule [GO:0097165]; mitotic spindle pole [GO:0097431]; chromatin [GO:0000785]; chaperone complex [GO:0101031]; ribonucleoprotein complex [GO:1990904];
Nafisa_SEN6	Heat shock factor protein 1;Isoform of Q00613, Isoform Short of Heat shock factor protein 1	HSF1;HSF1	NA	Q00613;Q00613-2	4.5445	-0.0826	XT NP B	2023ms1276	positive regulation of transcription by RNA polymerase II [GO:0045944]; negative regulation of transcription by RNA polymerase II [GO:0000122]; MAPK cascade [GO:0000165]; DNA repair [GO:0006281]; mRNA processing [GO:0006397]; defense response [GO:0006952]; response to nutrient [GO:0007584]; positive regulation of cell population proliferation [GO:0008284]; mRNA transcription [GO:0009299]; positive regulation of gene expression [GO:0010628]; negative regulation of gene expression [GO:0010629]; negative regulation of cardiac muscle cell apoptotic process [GO:0010667]; response to activity [GO:0014823]; negative regulation of protein-containing complex assembly [GO:0031333]; response to testosterone [GO:0033574]; cellular response to heat [GO:0034605]; cellular response to unfolded protein [GO:0034620]; cellular protein-containing complex assembly [GO:0034622]; cellular response to potassium ion [GO:0035865]; positive regulation of tyrosine phosphorylation of STAT protein [GO:0042531]; positive regulation of cysteine-type endopeptidase activity involved in apoptotic process [GO:0043280]; positive regulation of macrophage differentiation [GO:0045651]; positive regulation of mitotic cell cycle [GO:0045931]; mRNA transport [GO:0051028]; positive regulation of DNA-binding transcription factor activity [GO:0051091]; positive regulation of transcription from RNA polymerase II promoter in response to heat stress [GO:0061408]; cellular response to hydrogen peroxide [GO:0070301]; cellular response to lipopolysaccharide [GO:0071222]; cellular response to cadmium ion [GO:0071276]; cellular response to copper ion [GO:0071280]; cellular response to estradiol stimulus [GO:0071392]; cellular response to gamma radiation [GO:0071480]; cellular response to diamide [GO:0072738]; negative regulation of inclusion body assembly [GO:0090084]; positive regulation of inclusion body assembly [GO:0090261]; positive regulation of cold-induced thermogenesis [GO:0120162]; regulation of cellular response to heat [GO:1900034]; positive regulation of mRNA polyadenylation [GO:1900365]; negative regulation of neuron death [GO:1901215]; positive regulation of apoptotic DNA fragmentation [GO:1902512]; cellular response to sodium arsenite [GO:1903936]; cellular response to angiotensin [GO:1904385]; positive regulation of microtubule binding [GO:1904528]; cellular response to nitroglycerin [GO:1904843]; cellular response to L-glutamine [GO:1904845]; response to hypobaric hypoxia [GO:1990910]; response to psychosocial stress [GO:1990911]; negative regulation of double-strand break repair via nonhomologous end joining [GO:2001033]; regulation of transcription by RNA polymerase II [GO:0006357];	transcription cis-regulatory region binding [GO:0000976]; RNA polymerase II cis-regulatory region sequence-specific DNA binding [GO:0000978]; DNA-binding transcription factor activity, RNA polymerase II-specific [GO:0000981]; RNA polymerase II intronic transcription regulatory region sequence-specific DNA binding [GO:0001162]; DNA-binding transcription repressor activity, RNA polymerase II-specific [GO:0001227]; DNA binding [GO:0003677]; protein binding [GO:0005515]; protein kinase binding [GO:0019901]; heat shock protein binding [GO:0031072]; chromatin DNA binding [GO:0031490]; identical protein binding [GO:0042802]; sequence-specific DNA binding [GO:0043565]; protein self-association [GO:0043621]; protein heterodimerization activity [GO:0046982]; Hsp90 protein binding [GO:0051879]; translation elongation factor binding [GO:0061770]; STAT family protein binding [GO:0097677]; sequence-specific single stranded DNA binding [GO:0098847]; sequence-specific double-stranded DNA binding [GO:1990837]; promoter-specific chromatin binding [GO:1990841]; DNA-binding transcription factor activity [GO:0003700];	kinetochore [GO:0000776]; euchromatin [GO:0000791]; heterochromatin [GO:0000792]; nucleus [GO:0005634]; nucleoplasm [GO:0005654]; cytoplasm [GO:0005737]; centrosome [GO:0005813]; cytosol [GO:0005829]; PML body [GO:0016605]; perinuclear region of cytoplasm [GO:0048471]; nuclear stress granule [GO:0097165]; mitotic spindle pole [GO:0097431]; chromatin [GO:0000785]; chaperone complex [GO:0101031]; ribonucleoprotein complex [GO:1990904];
Nafisa_SEN5	Heat shock factor protein 1;Isoform of Q00613, Isoform Short of Heat shock factor protein 1	HSF1;HSF1	NA	Q00613;Q00613-2	4.5944	-0.0587	XT NP B	2023ms1276	positive regulation of transcription by RNA polymerase II [GO:0045944]; negative regulation of transcription by RNA polymerase II [GO:0000122]; MAPK cascade [GO:0000165]; DNA repair [GO:0006281]; mRNA processing [GO:0006397]; defense response [GO:0006952]; response to nutrient [GO:0007584]; positive regulation of cell population proliferation [GO:0008284]; mRNA transcription [GO:0009299]; positive regulation of gene expression [GO:0010628]; negative regulation of gene expression [GO:0010629]; negative regulation of cardiac muscle cell apoptotic process [GO:0010667]; response to activity [GO:0014823]; negative regulation of protein-containing complex assembly [GO:0031333]; response to testosterone [GO:0033574]; cellular response to heat [GO:0034605]; cellular response to unfolded protein [GO:0034620]; cellular protein-containing complex assembly [GO:0034622]; cellular response to potassium ion [GO:0035865]; positive regulation of tyrosine phosphorylation of STAT protein [GO:0042531]; positive regulation of cysteine-type endopeptidase activity involved in apoptotic process [GO:0043280]; positive regulation of macrophage differentiation [GO:0045651]; positive regulation of mitotic cell cycle [GO:0045931]; mRNA transport [GO:0051028]; positive regulation of DNA-binding transcription factor activity [GO:0051091]; positive regulation of transcription from RNA polymerase II promoter in response to heat stress [GO:0061408]; cellular response to hydrogen peroxide [GO:0070301]; cellular response to lipopolysaccharide [GO:0071222]; cellular response to cadmium ion [GO:0071276]; cellular response to copper ion [GO:0071280]; cellular response to estradiol stimulus [GO:0071392]; cellular response to gamma radiation [GO:0071480]; cellular response to diamide [GO:0072738]; negative regulation of inclusion body assembly [GO:0090084]; positive regulation of inclusion body assembly [GO:0090261]; positive regulation of cold-induced thermogenesis [GO:0120162]; regulation of cellular response to heat [GO:1900034]; positive regulation of mRNA polyadenylation [GO:1900365]; negative regulation of neuron death [GO:1901215]; positive regulation of apoptotic DNA fragmentation [GO:1902512]; cellular response to sodium arsenite [GO:1903936]; cellular response to angiotensin [GO:1904385]; positive regulation of microtubule binding [GO:1904528]; cellular response to nitroglycerin [GO:1904843]; cellular response to L-glutamine [GO:1904845]; response to hypobaric hypoxia [GO:1990910]; response to psychosocial stress [GO:1990911]; negative regulation of double-strand break repair via nonhomologous end joining [GO:2001033]; regulation of transcription by RNA polymerase II [GO:0006357];	transcription cis-regulatory region binding [GO:0000976]; RNA polymerase II cis-regulatory region sequence-specific DNA binding [GO:0000978]; DNA-binding transcription factor activity, RNA polymerase II-specific [GO:0000981]; RNA polymerase II intronic transcription regulatory region sequence-specific DNA binding [GO:0001162]; DNA-binding transcription repressor activity, RNA polymerase II-specific [GO:0001227]; DNA binding [GO:0003677]; protein binding [GO:0005515]; protein kinase binding [GO:0019901]; heat shock protein binding [GO:0031072]; chromatin DNA binding [GO:0031490]; identical protein binding [GO:0042802]; sequence-specific DNA binding [GO:0043565]; protein self-association [GO:0043621]; protein heterodimerization activity [GO:0046982]; Hsp90 protein binding [GO:0051879]; translation elongation factor binding [GO:0061770]; STAT family protein binding [GO:0097677]; sequence-specific single stranded DNA binding [GO:0098847]; sequence-specific double-stranded DNA binding [GO:1990837]; promoter-specific chromatin binding [GO:1990841]; DNA-binding transcription factor activity [GO:0003700];	kinetochore [GO:0000776]; euchromatin [GO:0000791]; heterochromatin [GO:0000792]; nucleus [GO:0005634]; nucleoplasm [GO:0005654]; cytoplasm [GO:0005737]; centrosome [GO:0005813]; cytosol [GO:0005829]; PML body [GO:0016605]; perinuclear region of cytoplasm [GO:0048471]; nuclear stress granule [GO:0097165]; mitotic spindle pole [GO:0097431]; chromatin [GO:0000785]; chaperone complex [GO:0101031]; ribonucleoprotein complex [GO:1990904];
Nafisa_SEN4	Heat shock factor protein 1;Isoform of Q00613, Isoform Short of Heat shock factor protein 1	HSF1;HSF1	NA	Q00613;Q00613-2	4.5301	-0.0903	XT NP B	2023ms1276	positive regulation of transcription by RNA polymerase II [GO:0045944]; negative regulation of transcription by RNA polymerase II [GO:0000122]; MAPK cascade [GO:0000165]; DNA repair [GO:0006281]; mRNA processing [GO:0006397]; defense response [GO:0006952]; response to nutrient [GO:0007584]; positive regulation of cell population proliferation [GO:0008284]; mRNA transcription [GO:0009299]; positive regulation of gene expression [GO:0010628]; negative regulation of gene expression [GO:0010629]; negative regulation of cardiac muscle cell apoptotic process [GO:0010667]; response to activity [GO:0014823]; negative regulation of protein-containing complex assembly [GO:0031333]; response to testosterone [GO:0033574]; cellular response to heat [GO:0034605]; cellular response to unfolded protein [GO:0034620]; cellular protein-containing complex assembly [GO:0034622]; cellular response to potassium ion [GO:0035865]; positive regulation of tyrosine phosphorylation of STAT protein [GO:0042531]; positive regulation of cysteine-type endopeptidase activity involved in apoptotic process [GO:0043280]; positive regulation of macrophage differentiation [GO:0045651]; positive regulation of mitotic cell cycle [GO:0045931]; mRNA transport [GO:0051028]; positive regulation of DNA-binding transcription factor activity [GO:0051091]; positive regulation of transcription from RNA polymerase II promoter in response to heat stress [GO:0061408]; cellular response to hydrogen peroxide [GO:0070301]; cellular response to lipopolysaccharide [GO:0071222]; cellular response to cadmium ion [GO:0071276]; cellular response to copper ion [GO:0071280]; cellular response to estradiol stimulus [GO:0071392]; cellular response to gamma radiation [GO:0071480]; cellular response to diamide [GO:0072738]; negative regulation of inclusion body assembly [GO:0090084]; positive regulation of inclusion body assembly [GO:0090261]; positive regulation of cold-induced thermogenesis [GO:0120162]; regulation of cellular response to heat [GO:1900034]; positive regulation of mRNA polyadenylation [GO:1900365]; negative regulation of neuron death [GO:1901215]; positive regulation of apoptotic DNA fragmentation [GO:1902512]; cellular response to sodium arsenite [GO:1903936]; cellular response to angiotensin [GO:1904385]; positive regulation of microtubule binding [GO:1904528]; cellular response to nitroglycerin [GO:1904843]; cellular response to L-glutamine [GO:1904845]; response to hypobaric hypoxia [GO:1990910]; response to psychosocial stress [GO:1990911]; negative regulation of double-strand break repair via nonhomologous end joining [GO:2001033]; regulation of transcription by RNA polymerase II [GO:0006357];	transcription cis-regulatory region binding [GO:0000976]; RNA polymerase II cis-regulatory region sequence-specific DNA binding [GO:0000978]; DNA-binding transcription factor activity, RNA polymerase II-specific [GO:0000981]; RNA polymerase II intronic transcription regulatory region sequence-specific DNA binding [GO:0001162]; DNA-binding transcription repressor activity, RNA polymerase II-specific [GO:0001227]; DNA binding [GO:0003677]; protein binding [GO:0005515]; protein kinase binding [GO:0019901]; heat shock protein binding [GO:0031072]; chromatin DNA binding [GO:0031490]; identical protein binding [GO:0042802]; sequence-specific DNA binding [GO:0043565]; protein self-association [GO:0043621]; protein heterodimerization activity [GO:0046982]; Hsp90 protein binding [GO:0051879]; translation elongation factor binding [GO:0061770]; STAT family protein binding [GO:0097677]; sequence-specific single stranded DNA binding [GO:0098847]; sequence-specific double-stranded DNA binding [GO:1990837]; promoter-specific chromatin binding [GO:1990841]; DNA-binding transcription factor activity [GO:0003700];	kinetochore [GO:0000776]; euchromatin [GO:0000791]; heterochromatin [GO:0000792]; nucleus [GO:0005634]; nucleoplasm [GO:0005654]; cytoplasm [GO:0005737]; centrosome [GO:0005813]; cytosol [GO:0005829]; PML body [GO:0016605]; perinuclear region of cytoplasm [GO:0048471]; nuclear stress granule [GO:0097165]; mitotic spindle pole [GO:0097431]; chromatin [GO:0000785]; chaperone complex [GO:0101031]; ribonucleoprotein complex [GO:1990904];
Nafisa_SEN3	Heat shock factor protein 1;Isoform of Q00613, Isoform Short of Heat shock factor protein 1	HSF1;HSF1	NA	Q00613;Q00613-2	4.496	-0.1236	XT NP B	2023ms1276	positive regulation of transcription by RNA polymerase II [GO:0045944]; negative regulation of transcription by RNA polymerase II [GO:0000122]; MAPK cascade [GO:0000165]; DNA repair [GO:0006281]; mRNA processing [GO:0006397]; defense response [GO:0006952]; response to nutrient [GO:0007584]; positive regulation of cell population proliferation [GO:0008284]; mRNA transcription [GO:0009299]; positive regulation of gene expression [GO:0010628]; negative regulation of gene expression [GO:0010629]; negative regulation of cardiac muscle cell apoptotic process [GO:0010667]; response to activity [GO:0014823]; negative regulation of protein-containing complex assembly [GO:0031333]; response to testosterone [GO:0033574]; cellular response to heat [GO:0034605]; cellular response to unfolded protein [GO:0034620]; cellular protein-containing complex assembly [GO:0034622]; cellular response to potassium ion [GO:0035865]; positive regulation of tyrosine phosphorylation of STAT protein [GO:0042531]; positive regulation of cysteine-type endopeptidase activity involved in apoptotic process [GO:0043280]; positive regulation of macrophage differentiation [GO:0045651]; positive regulation of mitotic cell cycle [GO:0045931]; mRNA transport [GO:0051028]; positive regulation of DNA-binding transcription factor activity [GO:0051091]; positive regulation of transcription from RNA polymerase II promoter in response to heat stress [GO:0061408]; cellular response to hydrogen peroxide [GO:0070301]; cellular response to lipopolysaccharide [GO:0071222]; cellular response to cadmium ion [GO:0071276]; cellular response to copper ion [GO:0071280]; cellular response to estradiol stimulus [GO:0071392]; cellular response to gamma radiation [GO:0071480]; cellular response to diamide [GO:0072738]; negative regulation of inclusion body assembly [GO:0090084]; positive regulation of inclusion body assembly [GO:0090261]; positive regulation of cold-induced thermogenesis [GO:0120162]; regulation of cellular response to heat [GO:1900034]; positive regulation of mRNA polyadenylation [GO:1900365]; negative regulation of neuron death [GO:1901215]; positive regulation of apoptotic DNA fragmentation [GO:1902512]; cellular response to sodium arsenite [GO:1903936]; cellular response to angiotensin [GO:1904385]; positive regulation of microtubule binding [GO:1904528]; cellular response to nitroglycerin [GO:1904843]; cellular response to L-glutamine [GO:1904845]; response to hypobaric hypoxia [GO:1990910]; response to psychosocial stress [GO:1990911]; negative regulation of double-strand break repair via nonhomologous end joining [GO:2001033]; regulation of transcription by RNA polymerase II [GO:0006357];	transcription cis-regulatory region binding [GO:0000976]; RNA polymerase II cis-regulatory region sequence-specific DNA binding [GO:0000978]; DNA-binding transcription factor activity, RNA polymerase II-specific [GO:0000981]; RNA polymerase II intronic transcription regulatory region sequence-specific DNA binding [GO:0001162]; DNA-binding transcription repressor activity, RNA polymerase II-specific [GO:0001227]; DNA binding [GO:0003677]; protein binding [GO:0005515]; protein kinase binding [GO:0019901]; heat shock protein binding [GO:0031072]; chromatin DNA binding [GO:0031490]; identical protein binding [GO:0042802]; sequence-specific DNA binding [GO:0043565]; protein self-association [GO:0043621]; protein heterodimerization activity [GO:0046982]; Hsp90 protein binding [GO:0051879]; translation elongation factor binding [GO:0061770]; STAT family protein binding [GO:0097677]; sequence-specific single stranded DNA binding [GO:0098847]; sequence-specific double-stranded DNA binding [GO:1990837]; promoter-specific chromatin binding [GO:1990841]; DNA-binding transcription factor activity [GO:0003700];	kinetochore [GO:0000776]; euchromatin [GO:0000791]; heterochromatin [GO:0000792]; nucleus [GO:0005634]; nucleoplasm [GO:0005654]; cytoplasm [GO:0005737]; centrosome [GO:0005813]; cytosol [GO:0005829]; PML body [GO:0016605]; perinuclear region of cytoplasm [GO:0048471]; nuclear stress granule [GO:0097165]; mitotic spindle pole [GO:0097431]; chromatin [GO:0000785]; chaperone complex [GO:0101031]; ribonucleoprotein complex [GO:1990904];
Nafisa_SEN2	Heat shock factor protein 1;Isoform of Q00613, Isoform Short of Heat shock factor protein 1	HSF1;HSF1	NA	Q00613;Q00613-2	4.6577	0.0248	XT NP B	2023ms1276	positive regulation of transcription by RNA polymerase II [GO:0045944]; negative regulation of transcription by RNA polymerase II [GO:0000122]; MAPK cascade [GO:0000165]; DNA repair [GO:0006281]; mRNA processing [GO:0006397]; defense response [GO:0006952]; response to nutrient [GO:0007584]; positive regulation of cell population proliferation [GO:0008284]; mRNA transcription [GO:0009299]; positive regulation of gene expression [GO:0010628]; negative regulation of gene expression [GO:0010629]; negative regulation of cardiac muscle cell apoptotic process [GO:0010667]; response to activity [GO:0014823]; negative regulation of protein-containing complex assembly [GO:0031333]; response to testosterone [GO:0033574]; cellular response to heat [GO:0034605]; cellular response to unfolded protein [GO:0034620]; cellular protein-containing complex assembly [GO:0034622]; cellular response to potassium ion [GO:0035865]; positive regulation of tyrosine phosphorylation of STAT protein [GO:0042531]; positive regulation of cysteine-type endopeptidase activity involved in apoptotic process [GO:0043280]; positive regulation of macrophage differentiation [GO:0045651]; positive regulation of mitotic cell cycle [GO:0045931]; mRNA transport [GO:0051028]; positive regulation of DNA-binding transcription factor activity [GO:0051091]; positive regulation of transcription from RNA polymerase II promoter in response to heat stress [GO:0061408]; cellular response to hydrogen peroxide [GO:0070301]; cellular response to lipopolysaccharide [GO:0071222]; cellular response to cadmium ion [GO:0071276]; cellular response to copper ion [GO:0071280]; cellular response to estradiol stimulus [GO:0071392]; cellular response to gamma radiation [GO:0071480]; cellular response to diamide [GO:0072738]; negative regulation of inclusion body assembly [GO:0090084]; positive regulation of inclusion body assembly [GO:0090261]; positive regulation of cold-induced thermogenesis [GO:0120162]; regulation of cellular response to heat [GO:1900034]; positive regulation of mRNA polyadenylation [GO:1900365]; negative regulation of neuron death [GO:1901215]; positive regulation of apoptotic DNA fragmentation [GO:1902512]; cellular response to sodium arsenite [GO:1903936]; cellular response to angiotensin [GO:1904385]; positive regulation of microtubule binding [GO:1904528]; cellular response to nitroglycerin [GO:1904843]; cellular response to L-glutamine [GO:1904845]; response to hypobaric hypoxia [GO:1990910]; response to psychosocial stress [GO:1990911]; negative regulation of double-strand break repair via nonhomologous end joining [GO:2001033]; regulation of transcription by RNA polymerase II [GO:0006357];	transcription cis-regulatory region binding [GO:0000976]; RNA polymerase II cis-regulatory region sequence-specific DNA binding [GO:0000978]; DNA-binding transcription factor activity, RNA polymerase II-specific [GO:0000981]; RNA polymerase II intronic transcription regulatory region sequence-specific DNA binding [GO:0001162]; DNA-binding transcription repressor activity, RNA polymerase II-specific [GO:0001227]; DNA binding [GO:0003677]; protein binding [GO:0005515]; protein kinase binding [GO:0019901]; heat shock protein binding [GO:0031072]; chromatin DNA binding [GO:0031490]; identical protein binding [GO:0042802]; sequence-specific DNA binding [GO:0043565]; protein self-association [GO:0043621]; protein heterodimerization activity [GO:0046982]; Hsp90 protein binding [GO:0051879]; translation elongation factor binding [GO:0061770]; STAT family protein binding [GO:0097677]; sequence-specific single stranded DNA binding [GO:0098847]; sequence-specific double-stranded DNA binding [GO:1990837]; promoter-specific chromatin binding [GO:1990841]; DNA-binding transcription factor activity [GO:0003700];	kinetochore [GO:0000776]; euchromatin [GO:0000791]; heterochromatin [GO:0000792]; nucleus [GO:0005634]; nucleoplasm [GO:0005654]; cytoplasm [GO:0005737]; centrosome [GO:0005813]; cytosol [GO:0005829]; PML body [GO:0016605]; perinuclear region of cytoplasm [GO:0048471]; nuclear stress granule [GO:0097165]; mitotic spindle pole [GO:0097431]; chromatin [GO:0000785]; chaperone complex [GO:0101031]; ribonucleoprotein complex [GO:1990904];
Nafisa_SEN1	Heat shock factor protein 1;Isoform of Q00613, Isoform Short of Heat shock factor protein 1	HSF1;HSF1	NA	Q00613;Q00613-2	4.5809	-0.0368	XT NP B	2023ms1276	positive regulation of transcription by RNA polymerase II [GO:0045944]; negative regulation of transcription by RNA polymerase II [GO:0000122]; MAPK cascade [GO:0000165]; DNA repair [GO:0006281]; mRNA processing [GO:0006397]; defense response [GO:0006952]; response to nutrient [GO:0007584]; positive regulation of cell population proliferation [GO:0008284]; mRNA transcription [GO:0009299]; positive regulation of gene expression [GO:0010628]; negative regulation of gene expression [GO:0010629]; negative regulation of cardiac muscle cell apoptotic process [GO:0010667]; response to activity [GO:0014823]; negative regulation of protein-containing complex assembly [GO:0031333]; response to testosterone [GO:0033574]; cellular response to heat [GO:0034605]; cellular response to unfolded protein [GO:0034620]; cellular protein-containing complex assembly [GO:0034622]; cellular response to potassium ion [GO:0035865]; positive regulation of tyrosine phosphorylation of STAT protein [GO:0042531]; positive regulation of cysteine-type endopeptidase activity involved in apoptotic process [GO:0043280]; positive regulation of macrophage differentiation [GO:0045651]; positive regulation of mitotic cell cycle [GO:0045931]; mRNA transport [GO:0051028]; positive regulation of DNA-binding transcription factor activity [GO:0051091]; positive regulation of transcription from RNA polymerase II promoter in response to heat stress [GO:0061408]; cellular response to hydrogen peroxide [GO:0070301]; cellular response to lipopolysaccharide [GO:0071222]; cellular response to cadmium ion [GO:0071276]; cellular response to copper ion [GO:0071280]; cellular response to estradiol stimulus [GO:0071392]; cellular response to gamma radiation [GO:0071480]; cellular response to diamide [GO:0072738]; negative regulation of inclusion body assembly [GO:0090084]; positive regulation of inclusion body assembly [GO:0090261]; positive regulation of cold-induced thermogenesis [GO:0120162]; regulation of cellular response to heat [GO:1900034]; positive regulation of mRNA polyadenylation [GO:1900365]; negative regulation of neuron death [GO:1901215]; positive regulation of apoptotic DNA fragmentation [GO:1902512]; cellular response to sodium arsenite [GO:1903936]; cellular response to angiotensin [GO:1904385]; positive regulation of microtubule binding [GO:1904528]; cellular response to nitroglycerin [GO:1904843]; cellular response to L-glutamine [GO:1904845]; response to hypobaric hypoxia [GO:1990910]; response to psychosocial stress [GO:1990911]; negative regulation of double-strand break repair via nonhomologous end joining [GO:2001033]; regulation of transcription by RNA polymerase II [GO:0006357];	transcription cis-regulatory region binding [GO:0000976]; RNA polymerase II cis-regulatory region sequence-specific DNA binding [GO:0000978]; DNA-binding transcription factor activity, RNA polymerase II-specific [GO:0000981]; RNA polymerase II intronic transcription regulatory region sequence-specific DNA binding [GO:0001162]; DNA-binding transcription repressor activity, RNA polymerase II-specific [GO:0001227]; DNA binding [GO:0003677]; protein binding [GO:0005515]; protein kinase binding [GO:0019901]; heat shock protein binding [GO:0031072]; chromatin DNA binding [GO:0031490]; identical protein binding [GO:0042802]; sequence-specific DNA binding [GO:0043565]; protein self-association [GO:0043621]; protein heterodimerization activity [GO:0046982]; Hsp90 protein binding [GO:0051879]; translation elongation factor binding [GO:0061770]; STAT family protein binding [GO:0097677]; sequence-specific single stranded DNA binding [GO:0098847]; sequence-specific double-stranded DNA binding [GO:1990837]; promoter-specific chromatin binding [GO:1990841]; DNA-binding transcription factor activity [GO:0003700];	kinetochore [GO:0000776]; euchromatin [GO:0000791]; heterochromatin [GO:0000792]; nucleus [GO:0005634]; nucleoplasm [GO:0005654]; cytoplasm [GO:0005737]; centrosome [GO:0005813]; cytosol [GO:0005829]; PML body [GO:0016605]; perinuclear region of cytoplasm [GO:0048471]; nuclear stress granule [GO:0097165]; mitotic spindle pole [GO:0097431]; chromatin [GO:0000785]; chaperone complex [GO:0101031]; ribonucleoprotein complex [GO:1990904];
Nafisa_PRO7	Heat shock factor protein 1;Isoform of Q00613, Isoform Short of Heat shock factor protein 1	HSF1;HSF1	NA	Q00613;Q00613-2	3.5865	-0.9684	XT NP B	2023ms1276	positive regulation of transcription by RNA polymerase II [GO:0045944]; negative regulation of transcription by RNA polymerase II [GO:0000122]; MAPK cascade [GO:0000165]; DNA repair [GO:0006281]; mRNA processing [GO:0006397]; defense response [GO:0006952]; response to nutrient [GO:0007584]; positive regulation of cell population proliferation [GO:0008284]; mRNA transcription [GO:0009299]; positive regulation of gene expression [GO:0010628]; negative regulation of gene expression [GO:0010629]; negative regulation of cardiac muscle cell apoptotic process [GO:0010667]; response to activity [GO:0014823]; negative regulation of protein-containing complex assembly [GO:0031333]; response to testosterone [GO:0033574]; cellular response to heat [GO:0034605]; cellular response to unfolded protein [GO:0034620]; cellular protein-containing complex assembly [GO:0034622]; cellular response to potassium ion [GO:0035865]; positive regulation of tyrosine phosphorylation of STAT protein [GO:0042531]; positive regulation of cysteine-type endopeptidase activity involved in apoptotic process [GO:0043280]; positive regulation of macrophage differentiation [GO:0045651]; positive regulation of mitotic cell cycle [GO:0045931]; mRNA transport [GO:0051028]; positive regulation of DNA-binding transcription factor activity [GO:0051091]; positive regulation of transcription from RNA polymerase II promoter in response to heat stress [GO:0061408]; cellular response to hydrogen peroxide [GO:0070301]; cellular response to lipopolysaccharide [GO:0071222]; cellular response to cadmium ion [GO:0071276]; cellular response to copper ion [GO:0071280]; cellular response to estradiol stimulus [GO:0071392]; cellular response to gamma radiation [GO:0071480]; cellular response to diamide [GO:0072738]; negative regulation of inclusion body assembly [GO:0090084]; positive regulation of inclusion body assembly [GO:0090261]; positive regulation of cold-induced thermogenesis [GO:0120162]; regulation of cellular response to heat [GO:1900034]; positive regulation of mRNA polyadenylation [GO:1900365]; negative regulation of neuron death [GO:1901215]; positive regulation of apoptotic DNA fragmentation [GO:1902512]; cellular response to sodium arsenite [GO:1903936]; cellular response to angiotensin [GO:1904385]; positive regulation of microtubule binding [GO:1904528]; cellular response to nitroglycerin [GO:1904843]; cellular response to L-glutamine [GO:1904845]; response to hypobaric hypoxia [GO:1990910]; response to psychosocial stress [GO:1990911]; negative regulation of double-strand break repair via nonhomologous end joining [GO:2001033]; regulation of transcription by RNA polymerase II [GO:0006357];	transcription cis-regulatory region binding [GO:0000976]; RNA polymerase II cis-regulatory region sequence-specific DNA binding [GO:0000978]; DNA-binding transcription factor activity, RNA polymerase II-specific [GO:0000981]; RNA polymerase II intronic transcription regulatory region sequence-specific DNA binding [GO:0001162]; DNA-binding transcription repressor activity, RNA polymerase II-specific [GO:0001227]; DNA binding [GO:0003677]; protein binding [GO:0005515]; protein kinase binding [GO:0019901]; heat shock protein binding [GO:0031072]; chromatin DNA binding [GO:0031490]; identical protein binding [GO:0042802]; sequence-specific DNA binding [GO:0043565]; protein self-association [GO:0043621]; protein heterodimerization activity [GO:0046982]; Hsp90 protein binding [GO:0051879]; translation elongation factor binding [GO:0061770]; STAT family protein binding [GO:0097677]; sequence-specific single stranded DNA binding [GO:0098847]; sequence-specific double-stranded DNA binding [GO:1990837]; promoter-specific chromatin binding [GO:1990841]; DNA-binding transcription factor activity [GO:0003700];	kinetochore [GO:0000776]; euchromatin [GO:0000791]; heterochromatin [GO:0000792]; nucleus [GO:0005634]; nucleoplasm [GO:0005654]; cytoplasm [GO:0005737]; centrosome [GO:0005813]; cytosol [GO:0005829]; PML body [GO:0016605]; perinuclear region of cytoplasm [GO:0048471]; nuclear stress granule [GO:0097165]; mitotic spindle pole [GO:0097431]; chromatin [GO:0000785]; chaperone complex [GO:0101031]; ribonucleoprotein complex [GO:1990904];
Nafisa_PRO6	Heat shock factor protein 1;Isoform of Q00613, Isoform Short of Heat shock factor protein 1	HSF1;HSF1	NA	Q00613;Q00613-2	3.2681	-1.2769	XT NP B	2023ms1276	positive regulation of transcription by RNA polymerase II [GO:0045944]; negative regulation of transcription by RNA polymerase II [GO:0000122]; MAPK cascade [GO:0000165]; DNA repair [GO:0006281]; mRNA processing [GO:0006397]; defense response [GO:0006952]; response to nutrient [GO:0007584]; positive regulation of cell population proliferation [GO:0008284]; mRNA transcription [GO:0009299]; positive regulation of gene expression [GO:0010628]; negative regulation of gene expression [GO:0010629]; negative regulation of cardiac muscle cell apoptotic process [GO:0010667]; response to activity [GO:0014823]; negative regulation of protein-containing complex assembly [GO:0031333]; response to testosterone [GO:0033574]; cellular response to heat [GO:0034605]; cellular response to unfolded protein [GO:0034620]; cellular protein-containing complex assembly [GO:0034622]; cellular response to potassium ion [GO:0035865]; positive regulation of tyrosine phosphorylation of STAT protein [GO:0042531]; positive regulation of cysteine-type endopeptidase activity involved in apoptotic process [GO:0043280]; positive regulation of macrophage differentiation [GO:0045651]; positive regulation of mitotic cell cycle [GO:0045931]; mRNA transport [GO:0051028]; positive regulation of DNA-binding transcription factor activity [GO:0051091]; positive regulation of transcription from RNA polymerase II promoter in response to heat stress [GO:0061408]; cellular response to hydrogen peroxide [GO:0070301]; cellular response to lipopolysaccharide [GO:0071222]; cellular response to cadmium ion [GO:0071276]; cellular response to copper ion [GO:0071280]; cellular response to estradiol stimulus [GO:0071392]; cellular response to gamma radiation [GO:0071480]; cellular response to diamide [GO:0072738]; negative regulation of inclusion body assembly [GO:0090084]; positive regulation of inclusion body assembly [GO:0090261]; positive regulation of cold-induced thermogenesis [GO:0120162]; regulation of cellular response to heat [GO:1900034]; positive regulation of mRNA polyadenylation [GO:1900365]; negative regulation of neuron death [GO:1901215]; positive regulation of apoptotic DNA fragmentation [GO:1902512]; cellular response to sodium arsenite [GO:1903936]; cellular response to angiotensin [GO:1904385]; positive regulation of microtubule binding [GO:1904528]; cellular response to nitroglycerin [GO:1904843]; cellular response to L-glutamine [GO:1904845]; response to hypobaric hypoxia [GO:1990910]; response to psychosocial stress [GO:1990911]; negative regulation of double-strand break repair via nonhomologous end joining [GO:2001033]; regulation of transcription by RNA polymerase II [GO:0006357];	transcription cis-regulatory region binding [GO:0000976]; RNA polymerase II cis-regulatory region sequence-specific DNA binding [GO:0000978]; DNA-binding transcription factor activity, RNA polymerase II-specific [GO:0000981]; RNA polymerase II intronic transcription regulatory region sequence-specific DNA binding [GO:0001162]; DNA-binding transcription repressor activity, RNA polymerase II-specific [GO:0001227]; DNA binding [GO:0003677]; protein binding [GO:0005515]; protein kinase binding [GO:0019901]; heat shock protein binding [GO:0031072]; chromatin DNA binding [GO:0031490]; identical protein binding [GO:0042802]; sequence-specific DNA binding [GO:0043565]; protein self-association [GO:0043621]; protein heterodimerization activity [GO:0046982]; Hsp90 protein binding [GO:0051879]; translation elongation factor binding [GO:0061770]; STAT family protein binding [GO:0097677]; sequence-specific single stranded DNA binding [GO:0098847]; sequence-specific double-stranded DNA binding [GO:1990837]; promoter-specific chromatin binding [GO:1990841]; DNA-binding transcription factor activity [GO:0003700];	kinetochore [GO:0000776]; euchromatin [GO:0000791]; heterochromatin [GO:0000792]; nucleus [GO:0005634]; nucleoplasm [GO:0005654]; cytoplasm [GO:0005737]; centrosome [GO:0005813]; cytosol [GO:0005829]; PML body [GO:0016605]; perinuclear region of cytoplasm [GO:0048471]; nuclear stress granule [GO:0097165]; mitotic spindle pole [GO:0097431]; chromatin [GO:0000785]; chaperone complex [GO:0101031]; ribonucleoprotein complex [GO:1990904];
Nafisa_PRO5	Heat shock factor protein 1;Isoform of Q00613, Isoform Short of Heat shock factor protein 1	HSF1;HSF1	NA	Q00613;Q00613-2	3.7677	-0.7695	XT NP B	2023ms1276	positive regulation of transcription by RNA polymerase II [GO:0045944]; negative regulation of transcription by RNA polymerase II [GO:0000122]; MAPK cascade [GO:0000165]; DNA repair [GO:0006281]; mRNA processing [GO:0006397]; defense response [GO:0006952]; response to nutrient [GO:0007584]; positive regulation of cell population proliferation [GO:0008284]; mRNA transcription [GO:0009299]; positive regulation of gene expression [GO:0010628]; negative regulation of gene expression [GO:0010629]; negative regulation of cardiac muscle cell apoptotic process [GO:0010667]; response to activity [GO:0014823]; negative regulation of protein-containing complex assembly [GO:0031333]; response to testosterone [GO:0033574]; cellular response to heat [GO:0034605]; cellular response to unfolded protein [GO:0034620]; cellular protein-containing complex assembly [GO:0034622]; cellular response to potassium ion [GO:0035865]; positive regulation of tyrosine phosphorylation of STAT protein [GO:0042531]; positive regulation of cysteine-type endopeptidase activity involved in apoptotic process [GO:0043280]; positive regulation of macrophage differentiation [GO:0045651]; positive regulation of mitotic cell cycle [GO:0045931]; mRNA transport [GO:0051028]; positive regulation of DNA-binding transcription factor activity [GO:0051091]; positive regulation of transcription from RNA polymerase II promoter in response to heat stress [GO:0061408]; cellular response to hydrogen peroxide [GO:0070301]; cellular response to lipopolysaccharide [GO:0071222]; cellular response to cadmium ion [GO:0071276]; cellular response to copper ion [GO:0071280]; cellular response to estradiol stimulus [GO:0071392]; cellular response to gamma radiation [GO:0071480]; cellular response to diamide [GO:0072738]; negative regulation of inclusion body assembly [GO:0090084]; positive regulation of inclusion body assembly [GO:0090261]; positive regulation of cold-induced thermogenesis [GO:0120162]; regulation of cellular response to heat [GO:1900034]; positive regulation of mRNA polyadenylation [GO:1900365]; negative regulation of neuron death [GO:1901215]; positive regulation of apoptotic DNA fragmentation [GO:1902512]; cellular response to sodium arsenite [GO:1903936]; cellular response to angiotensin [GO:1904385]; positive regulation of microtubule binding [GO:1904528]; cellular response to nitroglycerin [GO:1904843]; cellular response to L-glutamine [GO:1904845]; response to hypobaric hypoxia [GO:1990910]; response to psychosocial stress [GO:1990911]; negative regulation of double-strand break repair via nonhomologous end joining [GO:2001033]; regulation of transcription by RNA polymerase II [GO:0006357];	transcription cis-regulatory region binding [GO:0000976]; RNA polymerase II cis-regulatory region sequence-specific DNA binding [GO:0000978]; DNA-binding transcription factor activity, RNA polymerase II-specific [GO:0000981]; RNA polymerase II intronic transcription regulatory region sequence-specific DNA binding [GO:0001162]; DNA-binding transcription repressor activity, RNA polymerase II-specific [GO:0001227]; DNA binding [GO:0003677]; protein binding [GO:0005515]; protein kinase binding [GO:0019901]; heat shock protein binding [GO:0031072]; chromatin DNA binding [GO:0031490]; identical protein binding [GO:0042802]; sequence-specific DNA binding [GO:0043565]; protein self-association [GO:0043621]; protein heterodimerization activity [GO:0046982]; Hsp90 protein binding [GO:0051879]; translation elongation factor binding [GO:0061770]; STAT family protein binding [GO:0097677]; sequence-specific single stranded DNA binding [GO:0098847]; sequence-specific double-stranded DNA binding [GO:1990837]; promoter-specific chromatin binding [GO:1990841]; DNA-binding transcription factor activity [GO:0003700];	kinetochore [GO:0000776]; euchromatin [GO:0000791]; heterochromatin [GO:0000792]; nucleus [GO:0005634]; nucleoplasm [GO:0005654]; cytoplasm [GO:0005737]; centrosome [GO:0005813]; cytosol [GO:0005829]; PML body [GO:0016605]; perinuclear region of cytoplasm [GO:0048471]; nuclear stress granule [GO:0097165]; mitotic spindle pole [GO:0097431]; chromatin [GO:0000785]; chaperone complex [GO:0101031]; ribonucleoprotein complex [GO:1990904];
Nafisa_PRO4	Heat shock factor protein 1;Isoform of Q00613, Isoform Short of Heat shock factor protein 1	HSF1;HSF1	NA	Q00613;Q00613-2	3.6222	-0.95	XT NP B	2023ms1276	positive regulation of transcription by RNA polymerase II [GO:0045944]; negative regulation of transcription by RNA polymerase II [GO:0000122]; MAPK cascade [GO:0000165]; DNA repair [GO:0006281]; mRNA processing [GO:0006397]; defense response [GO:0006952]; response to nutrient [GO:0007584]; positive regulation of cell population proliferation [GO:0008284]; mRNA transcription [GO:0009299]; positive regulation of gene expression [GO:0010628]; negative regulation of gene expression [GO:0010629]; negative regulation of cardiac muscle cell apoptotic process [GO:0010667]; response to activity [GO:0014823]; negative regulation of protein-containing complex assembly [GO:0031333]; response to testosterone [GO:0033574]; cellular response to heat [GO:0034605]; cellular response to unfolded protein [GO:0034620]; cellular protein-containing complex assembly [GO:0034622]; cellular response to potassium ion [GO:0035865]; positive regulation of tyrosine phosphorylation of STAT protein [GO:0042531]; positive regulation of cysteine-type endopeptidase activity involved in apoptotic process [GO:0043280]; positive regulation of macrophage differentiation [GO:0045651]; positive regulation of mitotic cell cycle [GO:0045931]; mRNA transport [GO:0051028]; positive regulation of DNA-binding transcription factor activity [GO:0051091]; positive regulation of transcription from RNA polymerase II promoter in response to heat stress [GO:0061408]; cellular response to hydrogen peroxide [GO:0070301]; cellular response to lipopolysaccharide [GO:0071222]; cellular response to cadmium ion [GO:0071276]; cellular response to copper ion [GO:0071280]; cellular response to estradiol stimulus [GO:0071392]; cellular response to gamma radiation [GO:0071480]; cellular response to diamide [GO:0072738]; negative regulation of inclusion body assembly [GO:0090084]; positive regulation of inclusion body assembly [GO:0090261]; positive regulation of cold-induced thermogenesis [GO:0120162]; regulation of cellular response to heat [GO:1900034]; positive regulation of mRNA polyadenylation [GO:1900365]; negative regulation of neuron death [GO:1901215]; positive regulation of apoptotic DNA fragmentation [GO:1902512]; cellular response to sodium arsenite [GO:1903936]; cellular response to angiotensin [GO:1904385]; positive regulation of microtubule binding [GO:1904528]; cellular response to nitroglycerin [GO:1904843]; cellular response to L-glutamine [GO:1904845]; response to hypobaric hypoxia [GO:1990910]; response to psychosocial stress [GO:1990911]; negative regulation of double-strand break repair via nonhomologous end joining [GO:2001033]; regulation of transcription by RNA polymerase II [GO:0006357];	transcription cis-regulatory region binding [GO:0000976]; RNA polymerase II cis-regulatory region sequence-specific DNA binding [GO:0000978]; DNA-binding transcription factor activity, RNA polymerase II-specific [GO:0000981]; RNA polymerase II intronic transcription regulatory region sequence-specific DNA binding [GO:0001162]; DNA-binding transcription repressor activity, RNA polymerase II-specific [GO:0001227]; DNA binding [GO:0003677]; protein binding [GO:0005515]; protein kinase binding [GO:0019901]; heat shock protein binding [GO:0031072]; chromatin DNA binding [GO:0031490]; identical protein binding [GO:0042802]; sequence-specific DNA binding [GO:0043565]; protein self-association [GO:0043621]; protein heterodimerization activity [GO:0046982]; Hsp90 protein binding [GO:0051879]; translation elongation factor binding [GO:0061770]; STAT family protein binding [GO:0097677]; sequence-specific single stranded DNA binding [GO:0098847]; sequence-specific double-stranded DNA binding [GO:1990837]; promoter-specific chromatin binding [GO:1990841]; DNA-binding transcription factor activity [GO:0003700];	kinetochore [GO:0000776]; euchromatin [GO:0000791]; heterochromatin [GO:0000792]; nucleus [GO:0005634]; nucleoplasm [GO:0005654]; cytoplasm [GO:0005737]; centrosome [GO:0005813]; cytosol [GO:0005829]; PML body [GO:0016605]; perinuclear region of cytoplasm [GO:0048471]; nuclear stress granule [GO:0097165]; mitotic spindle pole [GO:0097431]; chromatin [GO:0000785]; chaperone complex [GO:0101031]; ribonucleoprotein complex [GO:1990904];
Nafisa_PRO3	Heat shock factor protein 1;Isoform of Q00613, Isoform Short of Heat shock factor protein 1	HSF1;HSF1	NA	Q00613;Q00613-2	3.4726	-1.0979	XT NP B	2023ms1276	positive regulation of transcription by RNA polymerase II [GO:0045944]; negative regulation of transcription by RNA polymerase II [GO:0000122]; MAPK cascade [GO:0000165]; DNA repair [GO:0006281]; mRNA processing [GO:0006397]; defense response [GO:0006952]; response to nutrient [GO:0007584]; positive regulation of cell population proliferation [GO:0008284]; mRNA transcription [GO:0009299]; positive regulation of gene expression [GO:0010628]; negative regulation of gene expression [GO:0010629]; negative regulation of cardiac muscle cell apoptotic process [GO:0010667]; response to activity [GO:0014823]; negative regulation of protein-containing complex assembly [GO:0031333]; response to testosterone [GO:0033574]; cellular response to heat [GO:0034605]; cellular response to unfolded protein [GO:0034620]; cellular protein-containing complex assembly [GO:0034622]; cellular response to potassium ion [GO:0035865]; positive regulation of tyrosine phosphorylation of STAT protein [GO:0042531]; positive regulation of cysteine-type endopeptidase activity involved in apoptotic process [GO:0043280]; positive regulation of macrophage differentiation [GO:0045651]; positive regulation of mitotic cell cycle [GO:0045931]; mRNA transport [GO:0051028]; positive regulation of DNA-binding transcription factor activity [GO:0051091]; positive regulation of transcription from RNA polymerase II promoter in response to heat stress [GO:0061408]; cellular response to hydrogen peroxide [GO:0070301]; cellular response to lipopolysaccharide [GO:0071222]; cellular response to cadmium ion [GO:0071276]; cellular response to copper ion [GO:0071280]; cellular response to estradiol stimulus [GO:0071392]; cellular response to gamma radiation [GO:0071480]; cellular response to diamide [GO:0072738]; negative regulation of inclusion body assembly [GO:0090084]; positive regulation of inclusion body assembly [GO:0090261]; positive regulation of cold-induced thermogenesis [GO:0120162]; regulation of cellular response to heat [GO:1900034]; positive regulation of mRNA polyadenylation [GO:1900365]; negative regulation of neuron death [GO:1901215]; positive regulation of apoptotic DNA fragmentation [GO:1902512]; cellular response to sodium arsenite [GO:1903936]; cellular response to angiotensin [GO:1904385]; positive regulation of microtubule binding [GO:1904528]; cellular response to nitroglycerin [GO:1904843]; cellular response to L-glutamine [GO:1904845]; response to hypobaric hypoxia [GO:1990910]; response to psychosocial stress [GO:1990911]; negative regulation of double-strand break repair via nonhomologous end joining [GO:2001033]; regulation of transcription by RNA polymerase II [GO:0006357];	transcription cis-regulatory region binding [GO:0000976]; RNA polymerase II cis-regulatory region sequence-specific DNA binding [GO:0000978]; DNA-binding transcription factor activity, RNA polymerase II-specific [GO:0000981]; RNA polymerase II intronic transcription regulatory region sequence-specific DNA binding [GO:0001162]; DNA-binding transcription repressor activity, RNA polymerase II-specific [GO:0001227]; DNA binding [GO:0003677]; protein binding [GO:0005515]; protein kinase binding [GO:0019901]; heat shock protein binding [GO:0031072]; chromatin DNA binding [GO:0031490]; identical protein binding [GO:0042802]; sequence-specific DNA binding [GO:0043565]; protein self-association [GO:0043621]; protein heterodimerization activity [GO:0046982]; Hsp90 protein binding [GO:0051879]; translation elongation factor binding [GO:0061770]; STAT family protein binding [GO:0097677]; sequence-specific single stranded DNA binding [GO:0098847]; sequence-specific double-stranded DNA binding [GO:1990837]; promoter-specific chromatin binding [GO:1990841]; DNA-binding transcription factor activity [GO:0003700];	kinetochore [GO:0000776]; euchromatin [GO:0000791]; heterochromatin [GO:0000792]; nucleus [GO:0005634]; nucleoplasm [GO:0005654]; cytoplasm [GO:0005737]; centrosome [GO:0005813]; cytosol [GO:0005829]; PML body [GO:0016605]; perinuclear region of cytoplasm [GO:0048471]; nuclear stress granule [GO:0097165]; mitotic spindle pole [GO:0097431]; chromatin [GO:0000785]; chaperone complex [GO:0101031]; ribonucleoprotein complex [GO:1990904];
Nafisa_PRO2	Heat shock factor protein 1;Isoform of Q00613, Isoform Short of Heat shock factor protein 1	HSF1;HSF1	NA	Q00613;Q00613-2	3.6845	-0.8673	XT NP B	2023ms1276	positive regulation of transcription by RNA polymerase II [GO:0045944]; negative regulation of transcription by RNA polymerase II [GO:0000122]; MAPK cascade [GO:0000165]; DNA repair [GO:0006281]; mRNA processing [GO:0006397]; defense response [GO:0006952]; response to nutrient [GO:0007584]; positive regulation of cell population proliferation [GO:0008284]; mRNA transcription [GO:0009299]; positive regulation of gene expression [GO:0010628]; negative regulation of gene expression [GO:0010629]; negative regulation of cardiac muscle cell apoptotic process [GO:0010667]; response to activity [GO:0014823]; negative regulation of protein-containing complex assembly [GO:0031333]; response to testosterone [GO:0033574]; cellular response to heat [GO:0034605]; cellular response to unfolded protein [GO:0034620]; cellular protein-containing complex assembly [GO:0034622]; cellular response to potassium ion [GO:0035865]; positive regulation of tyrosine phosphorylation of STAT protein [GO:0042531]; positive regulation of cysteine-type endopeptidase activity involved in apoptotic process [GO:0043280]; positive regulation of macrophage differentiation [GO:0045651]; positive regulation of mitotic cell cycle [GO:0045931]; mRNA transport [GO:0051028]; positive regulation of DNA-binding transcription factor activity [GO:0051091]; positive regulation of transcription from RNA polymerase II promoter in response to heat stress [GO:0061408]; cellular response to hydrogen peroxide [GO:0070301]; cellular response to lipopolysaccharide [GO:0071222]; cellular response to cadmium ion [GO:0071276]; cellular response to copper ion [GO:0071280]; cellular response to estradiol stimulus [GO:0071392]; cellular response to gamma radiation [GO:0071480]; cellular response to diamide [GO:0072738]; negative regulation of inclusion body assembly [GO:0090084]; positive regulation of inclusion body assembly [GO:0090261]; positive regulation of cold-induced thermogenesis [GO:0120162]; regulation of cellular response to heat [GO:1900034]; positive regulation of mRNA polyadenylation [GO:1900365]; negative regulation of neuron death [GO:1901215]; positive regulation of apoptotic DNA fragmentation [GO:1902512]; cellular response to sodium arsenite [GO:1903936]; cellular response to angiotensin [GO:1904385]; positive regulation of microtubule binding [GO:1904528]; cellular response to nitroglycerin [GO:1904843]; cellular response to L-glutamine [GO:1904845]; response to hypobaric hypoxia [GO:1990910]; response to psychosocial stress [GO:1990911]; negative regulation of double-strand break repair via nonhomologous end joining [GO:2001033]; regulation of transcription by RNA polymerase II [GO:0006357];	transcription cis-regulatory region binding [GO:0000976]; RNA polymerase II cis-regulatory region sequence-specific DNA binding [GO:0000978]; DNA-binding transcription factor activity, RNA polymerase II-specific [GO:0000981]; RNA polymerase II intronic transcription regulatory region sequence-specific DNA binding [GO:0001162]; DNA-binding transcription repressor activity, RNA polymerase II-specific [GO:0001227]; DNA binding [GO:0003677]; protein binding [GO:0005515]; protein kinase binding [GO:0019901]; heat shock protein binding [GO:0031072]; chromatin DNA binding [GO:0031490]; identical protein binding [GO:0042802]; sequence-specific DNA binding [GO:0043565]; protein self-association [GO:0043621]; protein heterodimerization activity [GO:0046982]; Hsp90 protein binding [GO:0051879]; translation elongation factor binding [GO:0061770]; STAT family protein binding [GO:0097677]; sequence-specific single stranded DNA binding [GO:0098847]; sequence-specific double-stranded DNA binding [GO:1990837]; promoter-specific chromatin binding [GO:1990841]; DNA-binding transcription factor activity [GO:0003700];	kinetochore [GO:0000776]; euchromatin [GO:0000791]; heterochromatin [GO:0000792]; nucleus [GO:0005634]; nucleoplasm [GO:0005654]; cytoplasm [GO:0005737]; centrosome [GO:0005813]; cytosol [GO:0005829]; PML body [GO:0016605]; perinuclear region of cytoplasm [GO:0048471]; nuclear stress granule [GO:0097165]; mitotic spindle pole [GO:0097431]; chromatin [GO:0000785]; chaperone complex [GO:0101031]; ribonucleoprotein complex [GO:1990904];
Nafisa_PRO1	Heat shock factor protein 1;Isoform of Q00613, Isoform Short of Heat shock factor protein 1	HSF1;HSF1	NA	Q00613;Q00613-2	3.5395	-1.0078	XT NP B	2023ms1276	positive regulation of transcription by RNA polymerase II [GO:0045944]; negative regulation of transcription by RNA polymerase II [GO:0000122]; MAPK cascade [GO:0000165]; DNA repair [GO:0006281]; mRNA processing [GO:0006397]; defense response [GO:0006952]; response to nutrient [GO:0007584]; positive regulation of cell population proliferation [GO:0008284]; mRNA transcription [GO:0009299]; positive regulation of gene expression [GO:0010628]; negative regulation of gene expression [GO:0010629]; negative regulation of cardiac muscle cell apoptotic process [GO:0010667]; response to activity [GO:0014823]; negative regulation of protein-containing complex assembly [GO:0031333]; response to testosterone [GO:0033574]; cellular response to heat [GO:0034605]; cellular response to unfolded protein [GO:0034620]; cellular protein-containing complex assembly [GO:0034622]; cellular response to potassium ion [GO:0035865]; positive regulation of tyrosine phosphorylation of STAT protein [GO:0042531]; positive regulation of cysteine-type endopeptidase activity involved in apoptotic process [GO:0043280]; positive regulation of macrophage differentiation [GO:0045651]; positive regulation of mitotic cell cycle [GO:0045931]; mRNA transport [GO:0051028]; positive regulation of DNA-binding transcription factor activity [GO:0051091]; positive regulation of transcription from RNA polymerase II promoter in response to heat stress [GO:0061408]; cellular response to hydrogen peroxide [GO:0070301]; cellular response to lipopolysaccharide [GO:0071222]; cellular response to cadmium ion [GO:0071276]; cellular response to copper ion [GO:0071280]; cellular response to estradiol stimulus [GO:0071392]; cellular response to gamma radiation [GO:0071480]; cellular response to diamide [GO:0072738]; negative regulation of inclusion body assembly [GO:0090084]; positive regulation of inclusion body assembly [GO:0090261]; positive regulation of cold-induced thermogenesis [GO:0120162]; regulation of cellular response to heat [GO:1900034]; positive regulation of mRNA polyadenylation [GO:1900365]; negative regulation of neuron death [GO:1901215]; positive regulation of apoptotic DNA fragmentation [GO:1902512]; cellular response to sodium arsenite [GO:1903936]; cellular response to angiotensin [GO:1904385]; positive regulation of microtubule binding [GO:1904528]; cellular response to nitroglycerin [GO:1904843]; cellular response to L-glutamine [GO:1904845]; response to hypobaric hypoxia [GO:1990910]; response to psychosocial stress [GO:1990911]; negative regulation of double-strand break repair via nonhomologous end joining [GO:2001033]; regulation of transcription by RNA polymerase II [GO:0006357];	transcription cis-regulatory region binding [GO:0000976]; RNA polymerase II cis-regulatory region sequence-specific DNA binding [GO:0000978]; DNA-binding transcription factor activity, RNA polymerase II-specific [GO:0000981]; RNA polymerase II intronic transcription regulatory region sequence-specific DNA binding [GO:0001162]; DNA-binding transcription repressor activity, RNA polymerase II-specific [GO:0001227]; DNA binding [GO:0003677]; protein binding [GO:0005515]; protein kinase binding [GO:0019901]; heat shock protein binding [GO:0031072]; chromatin DNA binding [GO:0031490]; identical protein binding [GO:0042802]; sequence-specific DNA binding [GO:0043565]; protein self-association [GO:0043621]; protein heterodimerization activity [GO:0046982]; Hsp90 protein binding [GO:0051879]; translation elongation factor binding [GO:0061770]; STAT family protein binding [GO:0097677]; sequence-specific single stranded DNA binding [GO:0098847]; sequence-specific double-stranded DNA binding [GO:1990837]; promoter-specific chromatin binding [GO:1990841]; DNA-binding transcription factor activity [GO:0003700];	kinetochore [GO:0000776]; euchromatin [GO:0000791]; heterochromatin [GO:0000792]; nucleus [GO:0005634]; nucleoplasm [GO:0005654]; cytoplasm [GO:0005737]; centrosome [GO:0005813]; cytosol [GO:0005829]; PML body [GO:0016605]; perinuclear region of cytoplasm [GO:0048471]; nuclear stress granule [GO:0097165]; mitotic spindle pole [GO:0097431]; chromatin [GO:0000785]; chaperone complex [GO:0101031]; ribonucleoprotein complex [GO:1990904];
Nafisa_SEN7	Protein yippee-like 5;Protein yippee-like 5	YPEL5;YPEL5	NA	P62699;Q3ZBE7	4.306	-0.3067	XT NP A	2023ms1276	cell population proliferation [GO:0008283];	protein binding [GO:0005515]; metal ion binding [GO:0046872];	centrosome [GO:0005813]; extracellular region [GO:0005576]; nucleus [GO:0005634]; midbody [GO:0030496]; mitotic spindle pole [GO:0097431]; tertiary granule lumen [GO:1904724]; ficolin-1-rich granule lumen [GO:1904813]; ubiquitin ligase complex [GO:0000151];
Nafisa_SEN6	Protein yippee-like 5;Protein yippee-like 5	YPEL5;YPEL5	NA	P62699;Q3ZBE7	4.3575	-0.2696	XT NP A	2023ms1276	cell population proliferation [GO:0008283];	protein binding [GO:0005515]; metal ion binding [GO:0046872];	centrosome [GO:0005813]; extracellular region [GO:0005576]; nucleus [GO:0005634]; midbody [GO:0030496]; mitotic spindle pole [GO:0097431]; tertiary granule lumen [GO:1904724]; ficolin-1-rich granule lumen [GO:1904813]; ubiquitin ligase complex [GO:0000151];
Nafisa_SEN5	Protein yippee-like 5;Protein yippee-like 5	YPEL5;YPEL5	NA	P62699;Q3ZBE7	4.3594	-0.2937	XT NP A	2023ms1276	cell population proliferation [GO:0008283];	protein binding [GO:0005515]; metal ion binding [GO:0046872];	centrosome [GO:0005813]; extracellular region [GO:0005576]; nucleus [GO:0005634]; midbody [GO:0030496]; mitotic spindle pole [GO:0097431]; tertiary granule lumen [GO:1904724]; ficolin-1-rich granule lumen [GO:1904813]; ubiquitin ligase complex [GO:0000151];
Nafisa_SEN4	Protein yippee-like 5;Protein yippee-like 5	YPEL5;YPEL5	NA	P62699;Q3ZBE7	4.3585	-0.2618	XT NP A	2023ms1276	cell population proliferation [GO:0008283];	protein binding [GO:0005515]; metal ion binding [GO:0046872];	centrosome [GO:0005813]; extracellular region [GO:0005576]; nucleus [GO:0005634]; midbody [GO:0030496]; mitotic spindle pole [GO:0097431]; tertiary granule lumen [GO:1904724]; ficolin-1-rich granule lumen [GO:1904813]; ubiquitin ligase complex [GO:0000151];
Nafisa_SEN3	Protein yippee-like 5;Protein yippee-like 5	YPEL5;YPEL5	NA	P62699;Q3ZBE7	4.3748	-0.2449	XT NP A	2023ms1276	cell population proliferation [GO:0008283];	protein binding [GO:0005515]; metal ion binding [GO:0046872];	centrosome [GO:0005813]; extracellular region [GO:0005576]; nucleus [GO:0005634]; midbody [GO:0030496]; mitotic spindle pole [GO:0097431]; tertiary granule lumen [GO:1904724]; ficolin-1-rich granule lumen [GO:1904813]; ubiquitin ligase complex [GO:0000151];
Nafisa_SEN2	Protein yippee-like 5;Protein yippee-like 5	YPEL5;YPEL5	NA	P62699;Q3ZBE7	4.4396	-0.1933	XT NP A	2023ms1276	cell population proliferation [GO:0008283];	protein binding [GO:0005515]; metal ion binding [GO:0046872];	centrosome [GO:0005813]; extracellular region [GO:0005576]; nucleus [GO:0005634]; midbody [GO:0030496]; mitotic spindle pole [GO:0097431]; tertiary granule lumen [GO:1904724]; ficolin-1-rich granule lumen [GO:1904813]; ubiquitin ligase complex [GO:0000151];
Nafisa_SEN1	Protein yippee-like 5;Protein yippee-like 5	YPEL5;YPEL5	NA	P62699;Q3ZBE7	4.3616	-0.2562	XT NP A	2023ms1276	cell population proliferation [GO:0008283];	protein binding [GO:0005515]; metal ion binding [GO:0046872];	centrosome [GO:0005813]; extracellular region [GO:0005576]; nucleus [GO:0005634]; midbody [GO:0030496]; mitotic spindle pole [GO:0097431]; tertiary granule lumen [GO:1904724]; ficolin-1-rich granule lumen [GO:1904813]; ubiquitin ligase complex [GO:0000151];
Nafisa_PRO7	Protein yippee-like 5;Protein yippee-like 5	YPEL5;YPEL5	NA	P62699;Q3ZBE7	3.8095	-0.7454	XT NP A	2023ms1276	cell population proliferation [GO:0008283];	protein binding [GO:0005515]; metal ion binding [GO:0046872];	centrosome [GO:0005813]; extracellular region [GO:0005576]; nucleus [GO:0005634]; midbody [GO:0030496]; mitotic spindle pole [GO:0097431]; tertiary granule lumen [GO:1904724]; ficolin-1-rich granule lumen [GO:1904813]; ubiquitin ligase complex [GO:0000151];
Nafisa_PRO6	Protein yippee-like 5;Protein yippee-like 5	YPEL5;YPEL5	NA	P62699;Q3ZBE7	3.7643	-0.7807	XT NP A	2023ms1276	cell population proliferation [GO:0008283];	protein binding [GO:0005515]; metal ion binding [GO:0046872];	centrosome [GO:0005813]; extracellular region [GO:0005576]; nucleus [GO:0005634]; midbody [GO:0030496]; mitotic spindle pole [GO:0097431]; tertiary granule lumen [GO:1904724]; ficolin-1-rich granule lumen [GO:1904813]; ubiquitin ligase complex [GO:0000151];
Nafisa_PRO4	Protein yippee-like 5;Protein yippee-like 5	YPEL5;YPEL5	NA	P62699;Q3ZBE7	3.8587	-0.7135	XT NP A	2023ms1276	cell population proliferation [GO:0008283];	protein binding [GO:0005515]; metal ion binding [GO:0046872];	centrosome [GO:0005813]; extracellular region [GO:0005576]; nucleus [GO:0005634]; midbody [GO:0030496]; mitotic spindle pole [GO:0097431]; tertiary granule lumen [GO:1904724]; ficolin-1-rich granule lumen [GO:1904813]; ubiquitin ligase complex [GO:0000151];
Nafisa_PRO3	Protein yippee-like 5;Protein yippee-like 5	YPEL5;YPEL5	NA	P62699;Q3ZBE7	4.0042	-0.5663	XT NP A	2023ms1276	cell population proliferation [GO:0008283];	protein binding [GO:0005515]; metal ion binding [GO:0046872];	centrosome [GO:0005813]; extracellular region [GO:0005576]; nucleus [GO:0005634]; midbody [GO:0030496]; mitotic spindle pole [GO:0097431]; tertiary granule lumen [GO:1904724]; ficolin-1-rich granule lumen [GO:1904813]; ubiquitin ligase complex [GO:0000151];
Nafisa_PRO1	Protein yippee-like 5;Protein yippee-like 5	YPEL5;YPEL5	NA	P62699;Q3ZBE7	4.1124	-0.4349	XT NP A	2023ms1276	cell population proliferation [GO:0008283];	protein binding [GO:0005515]; metal ion binding [GO:0046872];	centrosome [GO:0005813]; extracellular region [GO:0005576]; nucleus [GO:0005634]; midbody [GO:0030496]; mitotic spindle pole [GO:0097431]; tertiary granule lumen [GO:1904724]; ficolin-1-rich granule lumen [GO:1904813]; ubiquitin ligase complex [GO:0000151];
Nafisa_SEN7	Nuclear exosome regulator NRDE2	NRDE2	Q9H7Z3	Q9H7Z3	4.0671	-0.5457	XT NP A	2023ms1276	mitotic cell cycle [GO:0000278]; mRNA processing [GO:0006397]; cellular response to DNA damage stimulus [GO:0006974]; RNA splicing [GO:0008380]; positive regulation of RNA export from nucleus [GO:0046833]; cell division [GO:0051301]; negative regulation of RNA catabolic process [GO:1902369]; RNA interference [GO:0016246]; heterochromatin assembly by small RNA [GO:0031048]	molecular_function [GO:0003674]; protein binding [GO:0005515]	nucleus [GO:0005634]; nucleoplasm [GO:0005654]; nucleolus [GO:0005730]; nuclear speck [GO:0016607]
Nafisa_SEN6	Nuclear exosome regulator NRDE2	NRDE2	Q9H7Z3	Q9H7Z3	4.1117	-0.5154	XT NP A	2023ms1276	mitotic cell cycle [GO:0000278]; mRNA processing [GO:0006397]; cellular response to DNA damage stimulus [GO:0006974]; RNA splicing [GO:0008380]; positive regulation of RNA export from nucleus [GO:0046833]; cell division [GO:0051301]; negative regulation of RNA catabolic process [GO:1902369]; RNA interference [GO:0016246]; heterochromatin assembly by small RNA [GO:0031048]	molecular_function [GO:0003674]; protein binding [GO:0005515]	nucleus [GO:0005634]; nucleoplasm [GO:0005654]; nucleolus [GO:0005730]; nuclear speck [GO:0016607]
Nafisa_SEN5	Nuclear exosome regulator NRDE2	NRDE2	Q9H7Z3	Q9H7Z3	4.1297	-0.5235	XT NP A	2023ms1276	mitotic cell cycle [GO:0000278]; mRNA processing [GO:0006397]; cellular response to DNA damage stimulus [GO:0006974]; RNA splicing [GO:0008380]; positive regulation of RNA export from nucleus [GO:0046833]; cell division [GO:0051301]; negative regulation of RNA catabolic process [GO:1902369]; RNA interference [GO:0016246]; heterochromatin assembly by small RNA [GO:0031048]	molecular_function [GO:0003674]; protein binding [GO:0005515]	nucleus [GO:0005634]; nucleoplasm [GO:0005654]; nucleolus [GO:0005730]; nuclear speck [GO:0016607]
Nafisa_SEN4	Nuclear exosome regulator NRDE2	NRDE2	Q9H7Z3	Q9H7Z3	4.1397	-0.4807	XT NP A	2023ms1276	mitotic cell cycle [GO:0000278]; mRNA processing [GO:0006397]; cellular response to DNA damage stimulus [GO:0006974]; RNA splicing [GO:0008380]; positive regulation of RNA export from nucleus [GO:0046833]; cell division [GO:0051301]; negative regulation of RNA catabolic process [GO:1902369]; RNA interference [GO:0016246]; heterochromatin assembly by small RNA [GO:0031048]	molecular_function [GO:0003674]; protein binding [GO:0005515]	nucleus [GO:0005634]; nucleoplasm [GO:0005654]; nucleolus [GO:0005730]; nuclear speck [GO:0016607]
Nafisa_SEN3	Nuclear exosome regulator NRDE2	NRDE2	Q9H7Z3	Q9H7Z3	4.1185	-0.5012	XT NP A	2023ms1276	mitotic cell cycle [GO:0000278]; mRNA processing [GO:0006397]; cellular response to DNA damage stimulus [GO:0006974]; RNA splicing [GO:0008380]; positive regulation of RNA export from nucleus [GO:0046833]; cell division [GO:0051301]; negative regulation of RNA catabolic process [GO:1902369]; RNA interference [GO:0016246]; heterochromatin assembly by small RNA [GO:0031048]	molecular_function [GO:0003674]; protein binding [GO:0005515]	nucleus [GO:0005634]; nucleoplasm [GO:0005654]; nucleolus [GO:0005730]; nuclear speck [GO:0016607]
Nafisa_SEN2	Nuclear exosome regulator NRDE2	NRDE2	Q9H7Z3	Q9H7Z3	4.1907	-0.4423	XT NP A	2023ms1276	mitotic cell cycle [GO:0000278]; mRNA processing [GO:0006397]; cellular response to DNA damage stimulus [GO:0006974]; RNA splicing [GO:0008380]; positive regulation of RNA export from nucleus [GO:0046833]; cell division [GO:0051301]; negative regulation of RNA catabolic process [GO:1902369]; RNA interference [GO:0016246]; heterochromatin assembly by small RNA [GO:0031048]	molecular_function [GO:0003674]; protein binding [GO:0005515]	nucleus [GO:0005634]; nucleoplasm [GO:0005654]; nucleolus [GO:0005730]; nuclear speck [GO:0016607]
Nafisa_SEN1	Nuclear exosome regulator NRDE2	NRDE2	Q9H7Z3	Q9H7Z3	4.1092	-0.5085	XT NP A	2023ms1276	mitotic cell cycle [GO:0000278]; mRNA processing [GO:0006397]; cellular response to DNA damage stimulus [GO:0006974]; RNA splicing [GO:0008380]; positive regulation of RNA export from nucleus [GO:0046833]; cell division [GO:0051301]; negative regulation of RNA catabolic process [GO:1902369]; RNA interference [GO:0016246]; heterochromatin assembly by small RNA [GO:0031048]	molecular_function [GO:0003674]; protein binding [GO:0005515]	nucleus [GO:0005634]; nucleoplasm [GO:0005654]; nucleolus [GO:0005730]; nuclear speck [GO:0016607]
Nafisa_PRO6	Nuclear exosome regulator NRDE2	NRDE2	Q9H7Z3	Q9H7Z3	3.5456	-0.9995	XT NP A	2023ms1276	mitotic cell cycle [GO:0000278]; mRNA processing [GO:0006397]; cellular response to DNA damage stimulus [GO:0006974]; RNA splicing [GO:0008380]; positive regulation of RNA export from nucleus [GO:0046833]; cell division [GO:0051301]; negative regulation of RNA catabolic process [GO:1902369]; RNA interference [GO:0016246]; heterochromatin assembly by small RNA [GO:0031048]	molecular_function [GO:0003674]; protein binding [GO:0005515]	nucleus [GO:0005634]; nucleoplasm [GO:0005654]; nucleolus [GO:0005730]; nuclear speck [GO:0016607]
Nafisa_PRO5	Nuclear exosome regulator NRDE2	NRDE2	Q9H7Z3	Q9H7Z3	3.7384	-0.7988	XT NP A	2023ms1276	mitotic cell cycle [GO:0000278]; mRNA processing [GO:0006397]; cellular response to DNA damage stimulus [GO:0006974]; RNA splicing [GO:0008380]; positive regulation of RNA export from nucleus [GO:0046833]; cell division [GO:0051301]; negative regulation of RNA catabolic process [GO:1902369]; RNA interference [GO:0016246]; heterochromatin assembly by small RNA [GO:0031048]	molecular_function [GO:0003674]; protein binding [GO:0005515]	nucleus [GO:0005634]; nucleoplasm [GO:0005654]; nucleolus [GO:0005730]; nuclear speck [GO:0016607]
Nafisa_PRO4	Nuclear exosome regulator NRDE2	NRDE2	Q9H7Z3	Q9H7Z3	4.0673	-0.505	XT NP A	2023ms1276	mitotic cell cycle [GO:0000278]; mRNA processing [GO:0006397]; cellular response to DNA damage stimulus [GO:0006974]; RNA splicing [GO:0008380]; positive regulation of RNA export from nucleus [GO:0046833]; cell division [GO:0051301]; negative regulation of RNA catabolic process [GO:1902369]; RNA interference [GO:0016246]; heterochromatin assembly by small RNA [GO:0031048]	molecular_function [GO:0003674]; protein binding [GO:0005515]	nucleus [GO:0005634]; nucleoplasm [GO:0005654]; nucleolus [GO:0005730]; nuclear speck [GO:0016607]
Nafisa_SEN7	Immunoglobulin heavy constant mu;Isoform of P01871, Isoform 2 of Immunoglobulin heavy constant mu	IGHM;IGHM	NA	P01871;P01871-2	3.8292	-0.7835	XT NP A	2023ms1276	adaptive immune response [GO:0002250]; antibacterial humoral response [GO:0019731]; innate immune response [GO:0045087]; defense response to Gram-negative bacterium [GO:0050829]; B cell receptor signaling pathway [GO:0050853]; positive regulation of B cell activation [GO:0050871]; phagocytosis, recognition [GO:0006910]; defense response to bacterium [GO:0042742]; phagocytosis, engulfment [GO:0006911]; complement activation, classical pathway [GO:0006958];	single-stranded DNA binding [GO:0003697]; phosphatidylcholine binding [GO:0031210]; immunoglobulin receptor binding [GO:0034987]; peptidoglycan binding [GO:0042834]; antigen binding [GO:0003823];	extracellular space [GO:0005615]; plasma membrane [GO:0005886]; cell surface [GO:0009986]; integral component of membrane [GO:0016021]; extracellular exosome [GO:0070062]; blood microparticle [GO:0072562]; pentameric IgM immunoglobulin complex [GO:0071756]; hexameric IgM immunoglobulin complex [GO:0071757]; external side of plasma membrane [GO:0009897]; immunoglobulin complex, circulating [GO:0042571];
Nafisa_SEN6	Immunoglobulin heavy constant mu;Isoform of P01871, Isoform 2 of Immunoglobulin heavy constant mu	IGHM;IGHM	NA	P01871;P01871-2	3.8568	-0.7702	XT NP A	2023ms1276	adaptive immune response [GO:0002250]; antibacterial humoral response [GO:0019731]; innate immune response [GO:0045087]; defense response to Gram-negative bacterium [GO:0050829]; B cell receptor signaling pathway [GO:0050853]; positive regulation of B cell activation [GO:0050871]; phagocytosis, recognition [GO:0006910]; defense response to bacterium [GO:0042742]; phagocytosis, engulfment [GO:0006911]; complement activation, classical pathway [GO:0006958];	single-stranded DNA binding [GO:0003697]; phosphatidylcholine binding [GO:0031210]; immunoglobulin receptor binding [GO:0034987]; peptidoglycan binding [GO:0042834]; antigen binding [GO:0003823];	extracellular space [GO:0005615]; plasma membrane [GO:0005886]; cell surface [GO:0009986]; integral component of membrane [GO:0016021]; extracellular exosome [GO:0070062]; blood microparticle [GO:0072562]; pentameric IgM immunoglobulin complex [GO:0071756]; hexameric IgM immunoglobulin complex [GO:0071757]; external side of plasma membrane [GO:0009897]; immunoglobulin complex, circulating [GO:0042571];
Nafisa_SEN5	Immunoglobulin heavy constant mu;Isoform of P01871, Isoform 2 of Immunoglobulin heavy constant mu	IGHM;IGHM	NA	P01871;P01871-2	3.8524	-0.8008	XT NP A	2023ms1276	adaptive immune response [GO:0002250]; antibacterial humoral response [GO:0019731]; innate immune response [GO:0045087]; defense response to Gram-negative bacterium [GO:0050829]; B cell receptor signaling pathway [GO:0050853]; positive regulation of B cell activation [GO:0050871]; phagocytosis, recognition [GO:0006910]; defense response to bacterium [GO:0042742]; phagocytosis, engulfment [GO:0006911]; complement activation, classical pathway [GO:0006958];	single-stranded DNA binding [GO:0003697]; phosphatidylcholine binding [GO:0031210]; immunoglobulin receptor binding [GO:0034987]; peptidoglycan binding [GO:0042834]; antigen binding [GO:0003823];	extracellular space [GO:0005615]; plasma membrane [GO:0005886]; cell surface [GO:0009986]; integral component of membrane [GO:0016021]; extracellular exosome [GO:0070062]; blood microparticle [GO:0072562]; pentameric IgM immunoglobulin complex [GO:0071756]; hexameric IgM immunoglobulin complex [GO:0071757]; external side of plasma membrane [GO:0009897]; immunoglobulin complex, circulating [GO:0042571];
Nafisa_SEN4	Immunoglobulin heavy constant mu;Isoform of P01871, Isoform 2 of Immunoglobulin heavy constant mu	IGHM;IGHM	NA	P01871;P01871-2	5.0442	0.4238	XT NP A	2023ms1276	adaptive immune response [GO:0002250]; antibacterial humoral response [GO:0019731]; innate immune response [GO:0045087]; defense response to Gram-negative bacterium [GO:0050829]; B cell receptor signaling pathway [GO:0050853]; positive regulation of B cell activation [GO:0050871]; phagocytosis, recognition [GO:0006910]; defense response to bacterium [GO:0042742]; phagocytosis, engulfment [GO:0006911]; complement activation, classical pathway [GO:0006958];	single-stranded DNA binding [GO:0003697]; phosphatidylcholine binding [GO:0031210]; immunoglobulin receptor binding [GO:0034987]; peptidoglycan binding [GO:0042834]; antigen binding [GO:0003823];	extracellular space [GO:0005615]; plasma membrane [GO:0005886]; cell surface [GO:0009986]; integral component of membrane [GO:0016021]; extracellular exosome [GO:0070062]; blood microparticle [GO:0072562]; pentameric IgM immunoglobulin complex [GO:0071756]; hexameric IgM immunoglobulin complex [GO:0071757]; external side of plasma membrane [GO:0009897]; immunoglobulin complex, circulating [GO:0042571];
Nafisa_SEN3	Immunoglobulin heavy constant mu;Isoform of P01871, Isoform 2 of Immunoglobulin heavy constant mu	IGHM;IGHM	NA	P01871;P01871-2	4.2001	-0.4195	XT NP A	2023ms1276	adaptive immune response [GO:0002250]; antibacterial humoral response [GO:0019731]; innate immune response [GO:0045087]; defense response to Gram-negative bacterium [GO:0050829]; B cell receptor signaling pathway [GO:0050853]; positive regulation of B cell activation [GO:0050871]; phagocytosis, recognition [GO:0006910]; defense response to bacterium [GO:0042742]; phagocytosis, engulfment [GO:0006911]; complement activation, classical pathway [GO:0006958];	single-stranded DNA binding [GO:0003697]; phosphatidylcholine binding [GO:0031210]; immunoglobulin receptor binding [GO:0034987]; peptidoglycan binding [GO:0042834]; antigen binding [GO:0003823];	extracellular space [GO:0005615]; plasma membrane [GO:0005886]; cell surface [GO:0009986]; integral component of membrane [GO:0016021]; extracellular exosome [GO:0070062]; blood microparticle [GO:0072562]; pentameric IgM immunoglobulin complex [GO:0071756]; hexameric IgM immunoglobulin complex [GO:0071757]; external side of plasma membrane [GO:0009897]; immunoglobulin complex, circulating [GO:0042571];
Nafisa_SEN2	Immunoglobulin heavy constant mu;Isoform of P01871, Isoform 2 of Immunoglobulin heavy constant mu	IGHM;IGHM	NA	P01871;P01871-2	4.2869	-0.346	XT NP A	2023ms1276	adaptive immune response [GO:0002250]; antibacterial humoral response [GO:0019731]; innate immune response [GO:0045087]; defense response to Gram-negative bacterium [GO:0050829]; B cell receptor signaling pathway [GO:0050853]; positive regulation of B cell activation [GO:0050871]; phagocytosis, recognition [GO:0006910]; defense response to bacterium [GO:0042742]; phagocytosis, engulfment [GO:0006911]; complement activation, classical pathway [GO:0006958];	single-stranded DNA binding [GO:0003697]; phosphatidylcholine binding [GO:0031210]; immunoglobulin receptor binding [GO:0034987]; peptidoglycan binding [GO:0042834]; antigen binding [GO:0003823];	extracellular space [GO:0005615]; plasma membrane [GO:0005886]; cell surface [GO:0009986]; integral component of membrane [GO:0016021]; extracellular exosome [GO:0070062]; blood microparticle [GO:0072562]; pentameric IgM immunoglobulin complex [GO:0071756]; hexameric IgM immunoglobulin complex [GO:0071757]; external side of plasma membrane [GO:0009897]; immunoglobulin complex, circulating [GO:0042571];
Nafisa_SEN1	Immunoglobulin heavy constant mu;Isoform of P01871, Isoform 2 of Immunoglobulin heavy constant mu	IGHM;IGHM	NA	P01871;P01871-2	3.748	-0.8697	XT NP A	2023ms1276	adaptive immune response [GO:0002250]; antibacterial humoral response [GO:0019731]; innate immune response [GO:0045087]; defense response to Gram-negative bacterium [GO:0050829]; B cell receptor signaling pathway [GO:0050853]; positive regulation of B cell activation [GO:0050871]; phagocytosis, recognition [GO:0006910]; defense response to bacterium [GO:0042742]; phagocytosis, engulfment [GO:0006911]; complement activation, classical pathway [GO:0006958];	single-stranded DNA binding [GO:0003697]; phosphatidylcholine binding [GO:0031210]; immunoglobulin receptor binding [GO:0034987]; peptidoglycan binding [GO:0042834]; antigen binding [GO:0003823];	extracellular space [GO:0005615]; plasma membrane [GO:0005886]; cell surface [GO:0009986]; integral component of membrane [GO:0016021]; extracellular exosome [GO:0070062]; blood microparticle [GO:0072562]; pentameric IgM immunoglobulin complex [GO:0071756]; hexameric IgM immunoglobulin complex [GO:0071757]; external side of plasma membrane [GO:0009897]; immunoglobulin complex, circulating [GO:0042571];
Nafisa_PRO7	Immunoglobulin heavy constant mu;Isoform of P01871, Isoform 2 of Immunoglobulin heavy constant mu	IGHM;IGHM	NA	P01871;P01871-2	4.1309	-0.424	XT NP A	2023ms1276	adaptive immune response [GO:0002250]; antibacterial humoral response [GO:0019731]; innate immune response [GO:0045087]; defense response to Gram-negative bacterium [GO:0050829]; B cell receptor signaling pathway [GO:0050853]; positive regulation of B cell activation [GO:0050871]; phagocytosis, recognition [GO:0006910]; defense response to bacterium [GO:0042742]; phagocytosis, engulfment [GO:0006911]; complement activation, classical pathway [GO:0006958];	single-stranded DNA binding [GO:0003697]; phosphatidylcholine binding [GO:0031210]; immunoglobulin receptor binding [GO:0034987]; peptidoglycan binding [GO:0042834]; antigen binding [GO:0003823];	extracellular space [GO:0005615]; plasma membrane [GO:0005886]; cell surface [GO:0009986]; integral component of membrane [GO:0016021]; extracellular exosome [GO:0070062]; blood microparticle [GO:0072562]; pentameric IgM immunoglobulin complex [GO:0071756]; hexameric IgM immunoglobulin complex [GO:0071757]; external side of plasma membrane [GO:0009897]; immunoglobulin complex, circulating [GO:0042571];
Nafisa_PRO6	Immunoglobulin heavy constant mu;Isoform of P01871, Isoform 2 of Immunoglobulin heavy constant mu	IGHM;IGHM	NA	P01871;P01871-2	4.3138	-0.2312	XT NP A	2023ms1276	adaptive immune response [GO:0002250]; antibacterial humoral response [GO:0019731]; innate immune response [GO:0045087]; defense response to Gram-negative bacterium [GO:0050829]; B cell receptor signaling pathway [GO:0050853]; positive regulation of B cell activation [GO:0050871]; phagocytosis, recognition [GO:0006910]; defense response to bacterium [GO:0042742]; phagocytosis, engulfment [GO:0006911]; complement activation, classical pathway [GO:0006958];	single-stranded DNA binding [GO:0003697]; phosphatidylcholine binding [GO:0031210]; immunoglobulin receptor binding [GO:0034987]; peptidoglycan binding [GO:0042834]; antigen binding [GO:0003823];	extracellular space [GO:0005615]; plasma membrane [GO:0005886]; cell surface [GO:0009986]; integral component of membrane [GO:0016021]; extracellular exosome [GO:0070062]; blood microparticle [GO:0072562]; pentameric IgM immunoglobulin complex [GO:0071756]; hexameric IgM immunoglobulin complex [GO:0071757]; external side of plasma membrane [GO:0009897]; immunoglobulin complex, circulating [GO:0042571];
Nafisa_PRO5	Immunoglobulin heavy constant mu;Isoform of P01871, Isoform 2 of Immunoglobulin heavy constant mu	IGHM;IGHM	NA	P01871;P01871-2	4.2217	-0.3155	XT NP A	2023ms1276	adaptive immune response [GO:0002250]; antibacterial humoral response [GO:0019731]; innate immune response [GO:0045087]; defense response to Gram-negative bacterium [GO:0050829]; B cell receptor signaling pathway [GO:0050853]; positive regulation of B cell activation [GO:0050871]; phagocytosis, recognition [GO:0006910]; defense response to bacterium [GO:0042742]; phagocytosis, engulfment [GO:0006911]; complement activation, classical pathway [GO:0006958];	single-stranded DNA binding [GO:0003697]; phosphatidylcholine binding [GO:0031210]; immunoglobulin receptor binding [GO:0034987]; peptidoglycan binding [GO:0042834]; antigen binding [GO:0003823];	extracellular space [GO:0005615]; plasma membrane [GO:0005886]; cell surface [GO:0009986]; integral component of membrane [GO:0016021]; extracellular exosome [GO:0070062]; blood microparticle [GO:0072562]; pentameric IgM immunoglobulin complex [GO:0071756]; hexameric IgM immunoglobulin complex [GO:0071757]; external side of plasma membrane [GO:0009897]; immunoglobulin complex, circulating [GO:0042571];
Nafisa_PRO4	Immunoglobulin heavy constant mu;Isoform of P01871, Isoform 2 of Immunoglobulin heavy constant mu	IGHM;IGHM	NA	P01871;P01871-2	4.1425	-0.4297	XT NP A	2023ms1276	adaptive immune response [GO:0002250]; antibacterial humoral response [GO:0019731]; innate immune response [GO:0045087]; defense response to Gram-negative bacterium [GO:0050829]; B cell receptor signaling pathway [GO:0050853]; positive regulation of B cell activation [GO:0050871]; phagocytosis, recognition [GO:0006910]; defense response to bacterium [GO:0042742]; phagocytosis, engulfment [GO:0006911]; complement activation, classical pathway [GO:0006958];	single-stranded DNA binding [GO:0003697]; phosphatidylcholine binding [GO:0031210]; immunoglobulin receptor binding [GO:0034987]; peptidoglycan binding [GO:0042834]; antigen binding [GO:0003823];	extracellular space [GO:0005615]; plasma membrane [GO:0005886]; cell surface [GO:0009986]; integral component of membrane [GO:0016021]; extracellular exosome [GO:0070062]; blood microparticle [GO:0072562]; pentameric IgM immunoglobulin complex [GO:0071756]; hexameric IgM immunoglobulin complex [GO:0071757]; external side of plasma membrane [GO:0009897]; immunoglobulin complex, circulating [GO:0042571];
Nafisa_PRO3	Immunoglobulin heavy constant mu;Isoform of P01871, Isoform 2 of Immunoglobulin heavy constant mu	IGHM;IGHM	NA	P01871;P01871-2	4.0767	-0.4938	XT NP A	2023ms1276	adaptive immune response [GO:0002250]; antibacterial humoral response [GO:0019731]; innate immune response [GO:0045087]; defense response to Gram-negative bacterium [GO:0050829]; B cell receptor signaling pathway [GO:0050853]; positive regulation of B cell activation [GO:0050871]; phagocytosis, recognition [GO:0006910]; defense response to bacterium [GO:0042742]; phagocytosis, engulfment [GO:0006911]; complement activation, classical pathway [GO:0006958];	single-stranded DNA binding [GO:0003697]; phosphatidylcholine binding [GO:0031210]; immunoglobulin receptor binding [GO:0034987]; peptidoglycan binding [GO:0042834]; antigen binding [GO:0003823];	extracellular space [GO:0005615]; plasma membrane [GO:0005886]; cell surface [GO:0009986]; integral component of membrane [GO:0016021]; extracellular exosome [GO:0070062]; blood microparticle [GO:0072562]; pentameric IgM immunoglobulin complex [GO:0071756]; hexameric IgM immunoglobulin complex [GO:0071757]; external side of plasma membrane [GO:0009897]; immunoglobulin complex, circulating [GO:0042571];
Nafisa_PRO2	Immunoglobulin heavy constant mu;Isoform of P01871, Isoform 2 of Immunoglobulin heavy constant mu	IGHM;IGHM	NA	P01871;P01871-2	4.5299	-0.0219	XT NP A	2023ms1276	adaptive immune response [GO:0002250]; antibacterial humoral response [GO:0019731]; innate immune response [GO:0045087]; defense response to Gram-negative bacterium [GO:0050829]; B cell receptor signaling pathway [GO:0050853]; positive regulation of B cell activation [GO:0050871]; phagocytosis, recognition [GO:0006910]; defense response to bacterium [GO:0042742]; phagocytosis, engulfment [GO:0006911]; complement activation, classical pathway [GO:0006958];	single-stranded DNA binding [GO:0003697]; phosphatidylcholine binding [GO:0031210]; immunoglobulin receptor binding [GO:0034987]; peptidoglycan binding [GO:0042834]; antigen binding [GO:0003823];	extracellular space [GO:0005615]; plasma membrane [GO:0005886]; cell surface [GO:0009986]; integral component of membrane [GO:0016021]; extracellular exosome [GO:0070062]; blood microparticle [GO:0072562]; pentameric IgM immunoglobulin complex [GO:0071756]; hexameric IgM immunoglobulin complex [GO:0071757]; external side of plasma membrane [GO:0009897]; immunoglobulin complex, circulating [GO:0042571];
Nafisa_PRO1	Immunoglobulin heavy constant mu;Isoform of P01871, Isoform 2 of Immunoglobulin heavy constant mu	IGHM;IGHM	NA	P01871;P01871-2	5.1144	0.5672	XT NP A	2023ms1276	adaptive immune response [GO:0002250]; antibacterial humoral response [GO:0019731]; innate immune response [GO:0045087]; defense response to Gram-negative bacterium [GO:0050829]; B cell receptor signaling pathway [GO:0050853]; positive regulation of B cell activation [GO:0050871]; phagocytosis, recognition [GO:0006910]; defense response to bacterium [GO:0042742]; phagocytosis, engulfment [GO:0006911]; complement activation, classical pathway [GO:0006958];	single-stranded DNA binding [GO:0003697]; phosphatidylcholine binding [GO:0031210]; immunoglobulin receptor binding [GO:0034987]; peptidoglycan binding [GO:0042834]; antigen binding [GO:0003823];	extracellular space [GO:0005615]; plasma membrane [GO:0005886]; cell surface [GO:0009986]; integral component of membrane [GO:0016021]; extracellular exosome [GO:0070062]; blood microparticle [GO:0072562]; pentameric IgM immunoglobulin complex [GO:0071756]; hexameric IgM immunoglobulin complex [GO:0071757]; external side of plasma membrane [GO:0009897]; immunoglobulin complex, circulating [GO:0042571];
Nafisa_SEN7	26S proteasome non-ATPase regulatory subunit 1	PSMD1	Q99460	A7MBA2	4.7262	0.1135	XT NP B	2023ms1276	NA	NA	NA
Nafisa_SEN6	26S proteasome non-ATPase regulatory subunit 1	PSMD1	Q99460	A7MBA2	4.6832	0.0561	XT NP B	2023ms1276	NA	NA	NA
Nafisa_SEN5	26S proteasome non-ATPase regulatory subunit 1	PSMD1	Q99460	A7MBA2	4.6593	0.0062	XT NP B	2023ms1276	NA	NA	NA
Nafisa_SEN4	26S proteasome non-ATPase regulatory subunit 1	PSMD1	Q99460	A7MBA2	4.6672	0.0468	XT NP B	2023ms1276	NA	NA	NA
Nafisa_SEN3	26S proteasome non-ATPase regulatory subunit 1	PSMD1	Q99460	A7MBA2	4.6829	0.0633	XT NP B	2023ms1276	NA	NA	NA
Nafisa_SEN2	26S proteasome non-ATPase regulatory subunit 1	PSMD1	Q99460	A7MBA2	4.6938	0.0609	XT NP B	2023ms1276	NA	NA	NA
Nafisa_SEN1	26S proteasome non-ATPase regulatory subunit 1	PSMD1	Q99460	A7MBA2	4.6259	0.0082	XT NP B	2023ms1276	NA	NA	NA
Nafisa_PRO7	26S proteasome non-ATPase regulatory subunit 1	PSMD1	Q99460	A7MBA2	4.732	0.1771	XT NP B	2023ms1276	NA	NA	NA
Nafisa_PRO6	26S proteasome non-ATPase regulatory subunit 1	PSMD1	Q99460	A7MBA2	4.7056	0.1606	XT NP B	2023ms1276	NA	NA	NA
Nafisa_PRO5	26S proteasome non-ATPase regulatory subunit 1	PSMD1	Q99460	A7MBA2	4.7028	0.1656	XT NP B	2023ms1276	NA	NA	NA
Nafisa_PRO4	26S proteasome non-ATPase regulatory subunit 1	PSMD1	Q99460	A7MBA2	4.7194	0.1472	XT NP B	2023ms1276	NA	NA	NA
Nafisa_PRO3	26S proteasome non-ATPase regulatory subunit 1	PSMD1	Q99460	A7MBA2	4.7527	0.1822	XT NP B	2023ms1276	NA	NA	NA
Nafisa_PRO2	26S proteasome non-ATPase regulatory subunit 1	PSMD1	Q99460	A7MBA2	4.7211	0.1693	XT NP B	2023ms1276	NA	NA	NA
Nafisa_PRO1	26S proteasome non-ATPase regulatory subunit 1	PSMD1	Q99460	A7MBA2	4.7599	0.2126	XT NP B	2023ms1276	NA	NA	NA
Nafisa_SEN7	Serine protease inhibitor Kazal-type 5;Isoform of Q9NQ38, Isoform short of Serine protease inhibitor Kazal-type 5;Isoform of Q9NQ38, Isoform long of Serine protease inhibitor Kazal-type 5	SPINK5;SPINK5;SPINK5	NA	Q9NQ38;Q9NQ38-2;Q9NQ38-3	4.0728	-0.5399	XT NP A	2023ms1276	negative regulation of antibacterial peptide production [GO:0002787]; epidermal cell differentiation [GO:0009913]; negative regulation of angiogenesis [GO:0016525]; regulation of cell adhesion [GO:0030155]; extracellular matrix organization [GO:0030198]; epithelial cell differentiation [GO:0030855]; hair cell differentiation [GO:0035315]; regulation of T cell differentiation [GO:0045580]; negative regulation of immune response [GO:0050777]; regulation of timing of anagen [GO:0051884]; negative regulation of serine-type endopeptidase activity [GO:1900004]; cell differentiation [GO:0030154]; central nervous system development [GO:0007417]; multicellular organism development [GO:0007275]; negative regulation of serine-type peptidase activity [GO:1902572]; ;	serine-type endopeptidase inhibitor activity [GO:0004867]; ;	extracellular region [GO:0005576]; cytoplasm [GO:0005737]; endoplasmic reticulum [GO:0005783]; endoplasmic reticulum membrane [GO:0005789]; cytosol [GO:0005829]; cell cortex [GO:0005938]; intracellular membrane-bounded organelle [GO:0043231]; perinuclear region of cytoplasm [GO:0048471]; epidermal lamellar body [GO:0097209]; ;
Nafisa_SEN6	Serine protease inhibitor Kazal-type 5;Isoform of Q9NQ38, Isoform short of Serine protease inhibitor Kazal-type 5;Isoform of Q9NQ38, Isoform long of Serine protease inhibitor Kazal-type 5	SPINK5;SPINK5;SPINK5	NA	Q9NQ38;Q9NQ38-2;Q9NQ38-3	3.7564	-0.8707	XT NP A	2023ms1276	negative regulation of antibacterial peptide production [GO:0002787]; epidermal cell differentiation [GO:0009913]; negative regulation of angiogenesis [GO:0016525]; regulation of cell adhesion [GO:0030155]; extracellular matrix organization [GO:0030198]; epithelial cell differentiation [GO:0030855]; hair cell differentiation [GO:0035315]; regulation of T cell differentiation [GO:0045580]; negative regulation of immune response [GO:0050777]; regulation of timing of anagen [GO:0051884]; negative regulation of serine-type endopeptidase activity [GO:1900004]; cell differentiation [GO:0030154]; central nervous system development [GO:0007417]; multicellular organism development [GO:0007275]; negative regulation of serine-type peptidase activity [GO:1902572]; ;	serine-type endopeptidase inhibitor activity [GO:0004867]; ;	extracellular region [GO:0005576]; cytoplasm [GO:0005737]; endoplasmic reticulum [GO:0005783]; endoplasmic reticulum membrane [GO:0005789]; cytosol [GO:0005829]; cell cortex [GO:0005938]; intracellular membrane-bounded organelle [GO:0043231]; perinuclear region of cytoplasm [GO:0048471]; epidermal lamellar body [GO:0097209]; ;
Nafisa_SEN5	Serine protease inhibitor Kazal-type 5;Isoform of Q9NQ38, Isoform short of Serine protease inhibitor Kazal-type 5;Isoform of Q9NQ38, Isoform long of Serine protease inhibitor Kazal-type 5	SPINK5;SPINK5;SPINK5	NA	Q9NQ38;Q9NQ38-2;Q9NQ38-3	3.7719	-0.8812	XT NP A	2023ms1276	negative regulation of antibacterial peptide production [GO:0002787]; epidermal cell differentiation [GO:0009913]; negative regulation of angiogenesis [GO:0016525]; regulation of cell adhesion [GO:0030155]; extracellular matrix organization [GO:0030198]; epithelial cell differentiation [GO:0030855]; hair cell differentiation [GO:0035315]; regulation of T cell differentiation [GO:0045580]; negative regulation of immune response [GO:0050777]; regulation of timing of anagen [GO:0051884]; negative regulation of serine-type endopeptidase activity [GO:1900004]; cell differentiation [GO:0030154]; central nervous system development [GO:0007417]; multicellular organism development [GO:0007275]; negative regulation of serine-type peptidase activity [GO:1902572]; ;	serine-type endopeptidase inhibitor activity [GO:0004867]; ;	extracellular region [GO:0005576]; cytoplasm [GO:0005737]; endoplasmic reticulum [GO:0005783]; endoplasmic reticulum membrane [GO:0005789]; cytosol [GO:0005829]; cell cortex [GO:0005938]; intracellular membrane-bounded organelle [GO:0043231]; perinuclear region of cytoplasm [GO:0048471]; epidermal lamellar body [GO:0097209]; ;
Nafisa_SEN4	Serine protease inhibitor Kazal-type 5;Isoform of Q9NQ38, Isoform short of Serine protease inhibitor Kazal-type 5;Isoform of Q9NQ38, Isoform long of Serine protease inhibitor Kazal-type 5	SPINK5;SPINK5;SPINK5	NA	Q9NQ38;Q9NQ38-2;Q9NQ38-3	4.0334	-0.5869	XT NP A	2023ms1276	negative regulation of antibacterial peptide production [GO:0002787]; epidermal cell differentiation [GO:0009913]; negative regulation of angiogenesis [GO:0016525]; regulation of cell adhesion [GO:0030155]; extracellular matrix organization [GO:0030198]; epithelial cell differentiation [GO:0030855]; hair cell differentiation [GO:0035315]; regulation of T cell differentiation [GO:0045580]; negative regulation of immune response [GO:0050777]; regulation of timing of anagen [GO:0051884]; negative regulation of serine-type endopeptidase activity [GO:1900004]; cell differentiation [GO:0030154]; central nervous system development [GO:0007417]; multicellular organism development [GO:0007275]; negative regulation of serine-type peptidase activity [GO:1902572]; ;	serine-type endopeptidase inhibitor activity [GO:0004867]; ;	extracellular region [GO:0005576]; cytoplasm [GO:0005737]; endoplasmic reticulum [GO:0005783]; endoplasmic reticulum membrane [GO:0005789]; cytosol [GO:0005829]; cell cortex [GO:0005938]; intracellular membrane-bounded organelle [GO:0043231]; perinuclear region of cytoplasm [GO:0048471]; epidermal lamellar body [GO:0097209]; ;
Nafisa_SEN3	Serine protease inhibitor Kazal-type 5;Isoform of Q9NQ38, Isoform short of Serine protease inhibitor Kazal-type 5;Isoform of Q9NQ38, Isoform long of Serine protease inhibitor Kazal-type 5	SPINK5;SPINK5;SPINK5	NA	Q9NQ38;Q9NQ38-2;Q9NQ38-3	3.9357	-0.6839	XT NP A	2023ms1276	negative regulation of antibacterial peptide production [GO:0002787]; epidermal cell differentiation [GO:0009913]; negative regulation of angiogenesis [GO:0016525]; regulation of cell adhesion [GO:0030155]; extracellular matrix organization [GO:0030198]; epithelial cell differentiation [GO:0030855]; hair cell differentiation [GO:0035315]; regulation of T cell differentiation [GO:0045580]; negative regulation of immune response [GO:0050777]; regulation of timing of anagen [GO:0051884]; negative regulation of serine-type endopeptidase activity [GO:1900004]; cell differentiation [GO:0030154]; central nervous system development [GO:0007417]; multicellular organism development [GO:0007275]; negative regulation of serine-type peptidase activity [GO:1902572]; ;	serine-type endopeptidase inhibitor activity [GO:0004867]; ;	extracellular region [GO:0005576]; cytoplasm [GO:0005737]; endoplasmic reticulum [GO:0005783]; endoplasmic reticulum membrane [GO:0005789]; cytosol [GO:0005829]; cell cortex [GO:0005938]; intracellular membrane-bounded organelle [GO:0043231]; perinuclear region of cytoplasm [GO:0048471]; epidermal lamellar body [GO:0097209]; ;
Nafisa_SEN2	Serine protease inhibitor Kazal-type 5;Isoform of Q9NQ38, Isoform short of Serine protease inhibitor Kazal-type 5;Isoform of Q9NQ38, Isoform long of Serine protease inhibitor Kazal-type 5	SPINK5;SPINK5;SPINK5	NA	Q9NQ38;Q9NQ38-2;Q9NQ38-3	3.7616	-0.8714	XT NP A	2023ms1276	negative regulation of antibacterial peptide production [GO:0002787]; epidermal cell differentiation [GO:0009913]; negative regulation of angiogenesis [GO:0016525]; regulation of cell adhesion [GO:0030155]; extracellular matrix organization [GO:0030198]; epithelial cell differentiation [GO:0030855]; hair cell differentiation [GO:0035315]; regulation of T cell differentiation [GO:0045580]; negative regulation of immune response [GO:0050777]; regulation of timing of anagen [GO:0051884]; negative regulation of serine-type endopeptidase activity [GO:1900004]; cell differentiation [GO:0030154]; central nervous system development [GO:0007417]; multicellular organism development [GO:0007275]; negative regulation of serine-type peptidase activity [GO:1902572]; ;	serine-type endopeptidase inhibitor activity [GO:0004867]; ;	extracellular region [GO:0005576]; cytoplasm [GO:0005737]; endoplasmic reticulum [GO:0005783]; endoplasmic reticulum membrane [GO:0005789]; cytosol [GO:0005829]; cell cortex [GO:0005938]; intracellular membrane-bounded organelle [GO:0043231]; perinuclear region of cytoplasm [GO:0048471]; epidermal lamellar body [GO:0097209]; ;
Nafisa_SEN1	Serine protease inhibitor Kazal-type 5;Isoform of Q9NQ38, Isoform short of Serine protease inhibitor Kazal-type 5;Isoform of Q9NQ38, Isoform long of Serine protease inhibitor Kazal-type 5	SPINK5;SPINK5;SPINK5	NA	Q9NQ38;Q9NQ38-2;Q9NQ38-3	3.7181	-0.8996	XT NP A	2023ms1276	negative regulation of antibacterial peptide production [GO:0002787]; epidermal cell differentiation [GO:0009913]; negative regulation of angiogenesis [GO:0016525]; regulation of cell adhesion [GO:0030155]; extracellular matrix organization [GO:0030198]; epithelial cell differentiation [GO:0030855]; hair cell differentiation [GO:0035315]; regulation of T cell differentiation [GO:0045580]; negative regulation of immune response [GO:0050777]; regulation of timing of anagen [GO:0051884]; negative regulation of serine-type endopeptidase activity [GO:1900004]; cell differentiation [GO:0030154]; central nervous system development [GO:0007417]; multicellular organism development [GO:0007275]; negative regulation of serine-type peptidase activity [GO:1902572]; ;	serine-type endopeptidase inhibitor activity [GO:0004867]; ;	extracellular region [GO:0005576]; cytoplasm [GO:0005737]; endoplasmic reticulum [GO:0005783]; endoplasmic reticulum membrane [GO:0005789]; cytosol [GO:0005829]; cell cortex [GO:0005938]; intracellular membrane-bounded organelle [GO:0043231]; perinuclear region of cytoplasm [GO:0048471]; epidermal lamellar body [GO:0097209]; ;
Nafisa_PRO7	Serine protease inhibitor Kazal-type 5;Isoform of Q9NQ38, Isoform short of Serine protease inhibitor Kazal-type 5;Isoform of Q9NQ38, Isoform long of Serine protease inhibitor Kazal-type 5	SPINK5;SPINK5;SPINK5	NA	Q9NQ38;Q9NQ38-2;Q9NQ38-3	4.3927	-0.1622	XT NP A	2023ms1276	negative regulation of antibacterial peptide production [GO:0002787]; epidermal cell differentiation [GO:0009913]; negative regulation of angiogenesis [GO:0016525]; regulation of cell adhesion [GO:0030155]; extracellular matrix organization [GO:0030198]; epithelial cell differentiation [GO:0030855]; hair cell differentiation [GO:0035315]; regulation of T cell differentiation [GO:0045580]; negative regulation of immune response [GO:0050777]; regulation of timing of anagen [GO:0051884]; negative regulation of serine-type endopeptidase activity [GO:1900004]; cell differentiation [GO:0030154]; central nervous system development [GO:0007417]; multicellular organism development [GO:0007275]; negative regulation of serine-type peptidase activity [GO:1902572]; ;	serine-type endopeptidase inhibitor activity [GO:0004867]; ;	extracellular region [GO:0005576]; cytoplasm [GO:0005737]; endoplasmic reticulum [GO:0005783]; endoplasmic reticulum membrane [GO:0005789]; cytosol [GO:0005829]; cell cortex [GO:0005938]; intracellular membrane-bounded organelle [GO:0043231]; perinuclear region of cytoplasm [GO:0048471]; epidermal lamellar body [GO:0097209]; ;
Nafisa_PRO6	Serine protease inhibitor Kazal-type 5;Isoform of Q9NQ38, Isoform short of Serine protease inhibitor Kazal-type 5;Isoform of Q9NQ38, Isoform long of Serine protease inhibitor Kazal-type 5	SPINK5;SPINK5;SPINK5	NA	Q9NQ38;Q9NQ38-2;Q9NQ38-3	4.4209	-0.1242	XT NP A	2023ms1276	negative regulation of antibacterial peptide production [GO:0002787]; epidermal cell differentiation [GO:0009913]; negative regulation of angiogenesis [GO:0016525]; regulation of cell adhesion [GO:0030155]; extracellular matrix organization [GO:0030198]; epithelial cell differentiation [GO:0030855]; hair cell differentiation [GO:0035315]; regulation of T cell differentiation [GO:0045580]; negative regulation of immune response [GO:0050777]; regulation of timing of anagen [GO:0051884]; negative regulation of serine-type endopeptidase activity [GO:1900004]; cell differentiation [GO:0030154]; central nervous system development [GO:0007417]; multicellular organism development [GO:0007275]; negative regulation of serine-type peptidase activity [GO:1902572]; ;	serine-type endopeptidase inhibitor activity [GO:0004867]; ;	extracellular region [GO:0005576]; cytoplasm [GO:0005737]; endoplasmic reticulum [GO:0005783]; endoplasmic reticulum membrane [GO:0005789]; cytosol [GO:0005829]; cell cortex [GO:0005938]; intracellular membrane-bounded organelle [GO:0043231]; perinuclear region of cytoplasm [GO:0048471]; epidermal lamellar body [GO:0097209]; ;
Nafisa_PRO5	Serine protease inhibitor Kazal-type 5;Isoform of Q9NQ38, Isoform short of Serine protease inhibitor Kazal-type 5;Isoform of Q9NQ38, Isoform long of Serine protease inhibitor Kazal-type 5	SPINK5;SPINK5;SPINK5	NA	Q9NQ38;Q9NQ38-2;Q9NQ38-3	4.4868	-0.0504	XT NP A	2023ms1276	negative regulation of antibacterial peptide production [GO:0002787]; epidermal cell differentiation [GO:0009913]; negative regulation of angiogenesis [GO:0016525]; regulation of cell adhesion [GO:0030155]; extracellular matrix organization [GO:0030198]; epithelial cell differentiation [GO:0030855]; hair cell differentiation [GO:0035315]; regulation of T cell differentiation [GO:0045580]; negative regulation of immune response [GO:0050777]; regulation of timing of anagen [GO:0051884]; negative regulation of serine-type endopeptidase activity [GO:1900004]; cell differentiation [GO:0030154]; central nervous system development [GO:0007417]; multicellular organism development [GO:0007275]; negative regulation of serine-type peptidase activity [GO:1902572]; ;	serine-type endopeptidase inhibitor activity [GO:0004867]; ;	extracellular region [GO:0005576]; cytoplasm [GO:0005737]; endoplasmic reticulum [GO:0005783]; endoplasmic reticulum membrane [GO:0005789]; cytosol [GO:0005829]; cell cortex [GO:0005938]; intracellular membrane-bounded organelle [GO:0043231]; perinuclear region of cytoplasm [GO:0048471]; epidermal lamellar body [GO:0097209]; ;
Nafisa_PRO4	Serine protease inhibitor Kazal-type 5;Isoform of Q9NQ38, Isoform short of Serine protease inhibitor Kazal-type 5;Isoform of Q9NQ38, Isoform long of Serine protease inhibitor Kazal-type 5	SPINK5;SPINK5;SPINK5	NA	Q9NQ38;Q9NQ38-2;Q9NQ38-3	4.4102	-0.162	XT NP A	2023ms1276	negative regulation of antibacterial peptide production [GO:0002787]; epidermal cell differentiation [GO:0009913]; negative regulation of angiogenesis [GO:0016525]; regulation of cell adhesion [GO:0030155]; extracellular matrix organization [GO:0030198]; epithelial cell differentiation [GO:0030855]; hair cell differentiation [GO:0035315]; regulation of T cell differentiation [GO:0045580]; negative regulation of immune response [GO:0050777]; regulation of timing of anagen [GO:0051884]; negative regulation of serine-type endopeptidase activity [GO:1900004]; cell differentiation [GO:0030154]; central nervous system development [GO:0007417]; multicellular organism development [GO:0007275]; negative regulation of serine-type peptidase activity [GO:1902572]; ;	serine-type endopeptidase inhibitor activity [GO:0004867]; ;	extracellular region [GO:0005576]; cytoplasm [GO:0005737]; endoplasmic reticulum [GO:0005783]; endoplasmic reticulum membrane [GO:0005789]; cytosol [GO:0005829]; cell cortex [GO:0005938]; intracellular membrane-bounded organelle [GO:0043231]; perinuclear region of cytoplasm [GO:0048471]; epidermal lamellar body [GO:0097209]; ;
Nafisa_PRO3	Serine protease inhibitor Kazal-type 5;Isoform of Q9NQ38, Isoform short of Serine protease inhibitor Kazal-type 5;Isoform of Q9NQ38, Isoform long of Serine protease inhibitor Kazal-type 5	SPINK5;SPINK5;SPINK5	NA	Q9NQ38;Q9NQ38-2;Q9NQ38-3	4.4481	-0.1224	XT NP A	2023ms1276	negative regulation of antibacterial peptide production [GO:0002787]; epidermal cell differentiation [GO:0009913]; negative regulation of angiogenesis [GO:0016525]; regulation of cell adhesion [GO:0030155]; extracellular matrix organization [GO:0030198]; epithelial cell differentiation [GO:0030855]; hair cell differentiation [GO:0035315]; regulation of T cell differentiation [GO:0045580]; negative regulation of immune response [GO:0050777]; regulation of timing of anagen [GO:0051884]; negative regulation of serine-type endopeptidase activity [GO:1900004]; cell differentiation [GO:0030154]; central nervous system development [GO:0007417]; multicellular organism development [GO:0007275]; negative regulation of serine-type peptidase activity [GO:1902572]; ;	serine-type endopeptidase inhibitor activity [GO:0004867]; ;	extracellular region [GO:0005576]; cytoplasm [GO:0005737]; endoplasmic reticulum [GO:0005783]; endoplasmic reticulum membrane [GO:0005789]; cytosol [GO:0005829]; cell cortex [GO:0005938]; intracellular membrane-bounded organelle [GO:0043231]; perinuclear region of cytoplasm [GO:0048471]; epidermal lamellar body [GO:0097209]; ;
Nafisa_PRO2	Serine protease inhibitor Kazal-type 5;Isoform of Q9NQ38, Isoform short of Serine protease inhibitor Kazal-type 5;Isoform of Q9NQ38, Isoform long of Serine protease inhibitor Kazal-type 5	SPINK5;SPINK5;SPINK5	NA	Q9NQ38;Q9NQ38-2;Q9NQ38-3	4.435	-0.1168	XT NP A	2023ms1276	negative regulation of antibacterial peptide production [GO:0002787]; epidermal cell differentiation [GO:0009913]; negative regulation of angiogenesis [GO:0016525]; regulation of cell adhesion [GO:0030155]; extracellular matrix organization [GO:0030198]; epithelial cell differentiation [GO:0030855]; hair cell differentiation [GO:0035315]; regulation of T cell differentiation [GO:0045580]; negative regulation of immune response [GO:0050777]; regulation of timing of anagen [GO:0051884]; negative regulation of serine-type endopeptidase activity [GO:1900004]; cell differentiation [GO:0030154]; central nervous system development [GO:0007417]; multicellular organism development [GO:0007275]; negative regulation of serine-type peptidase activity [GO:1902572]; ;	serine-type endopeptidase inhibitor activity [GO:0004867]; ;	extracellular region [GO:0005576]; cytoplasm [GO:0005737]; endoplasmic reticulum [GO:0005783]; endoplasmic reticulum membrane [GO:0005789]; cytosol [GO:0005829]; cell cortex [GO:0005938]; intracellular membrane-bounded organelle [GO:0043231]; perinuclear region of cytoplasm [GO:0048471]; epidermal lamellar body [GO:0097209]; ;
Nafisa_PRO1	Serine protease inhibitor Kazal-type 5;Isoform of Q9NQ38, Isoform short of Serine protease inhibitor Kazal-type 5;Isoform of Q9NQ38, Isoform long of Serine protease inhibitor Kazal-type 5	SPINK5;SPINK5;SPINK5	NA	Q9NQ38;Q9NQ38-2;Q9NQ38-3	4.5114	-0.0358	XT NP A	2023ms1276	negative regulation of antibacterial peptide production [GO:0002787]; epidermal cell differentiation [GO:0009913]; negative regulation of angiogenesis [GO:0016525]; regulation of cell adhesion [GO:0030155]; extracellular matrix organization [GO:0030198]; epithelial cell differentiation [GO:0030855]; hair cell differentiation [GO:0035315]; regulation of T cell differentiation [GO:0045580]; negative regulation of immune response [GO:0050777]; regulation of timing of anagen [GO:0051884]; negative regulation of serine-type endopeptidase activity [GO:1900004]; cell differentiation [GO:0030154]; central nervous system development [GO:0007417]; multicellular organism development [GO:0007275]; negative regulation of serine-type peptidase activity [GO:1902572]; ;	serine-type endopeptidase inhibitor activity [GO:0004867]; ;	extracellular region [GO:0005576]; cytoplasm [GO:0005737]; endoplasmic reticulum [GO:0005783]; endoplasmic reticulum membrane [GO:0005789]; cytosol [GO:0005829]; cell cortex [GO:0005938]; intracellular membrane-bounded organelle [GO:0043231]; perinuclear region of cytoplasm [GO:0048471]; epidermal lamellar body [GO:0097209]; ;
Nafisa_SEN7	2-acylglycerol O-acyltransferase 3	MOGAT3	Q86VF5	Q86VF5	4.1129	-0.4999	XT NP A	2023ms1276	glycerol metabolic process [GO:0006071]; monoacylglycerol biosynthetic process [GO:0006640]; triglyceride biosynthetic process [GO:0019432]; lipid metabolic process [GO:0006629]	2-acylglycerol O-acyltransferase activity [GO:0003846]; diacylglycerol O-acyltransferase activity [GO:0004144]; O-acyltransferase activity [GO:0008374]	endoplasmic reticulum membrane [GO:0005789]; integral component of membrane [GO:0016021]; perinuclear endoplasmic reticulum membrane [GO:1990578]
Nafisa_SEN6	2-acylglycerol O-acyltransferase 3	MOGAT3	Q86VF5	Q86VF5	3.9272	-0.6999	XT NP A	2023ms1276	glycerol metabolic process [GO:0006071]; monoacylglycerol biosynthetic process [GO:0006640]; triglyceride biosynthetic process [GO:0019432]; lipid metabolic process [GO:0006629]	2-acylglycerol O-acyltransferase activity [GO:0003846]; diacylglycerol O-acyltransferase activity [GO:0004144]; O-acyltransferase activity [GO:0008374]	endoplasmic reticulum membrane [GO:0005789]; integral component of membrane [GO:0016021]; perinuclear endoplasmic reticulum membrane [GO:1990578]
Nafisa_SEN5	2-acylglycerol O-acyltransferase 3	MOGAT3	Q86VF5	Q86VF5	3.7611	-0.892	XT NP A	2023ms1276	glycerol metabolic process [GO:0006071]; monoacylglycerol biosynthetic process [GO:0006640]; triglyceride biosynthetic process [GO:0019432]; lipid metabolic process [GO:0006629]	2-acylglycerol O-acyltransferase activity [GO:0003846]; diacylglycerol O-acyltransferase activity [GO:0004144]; O-acyltransferase activity [GO:0008374]	endoplasmic reticulum membrane [GO:0005789]; integral component of membrane [GO:0016021]; perinuclear endoplasmic reticulum membrane [GO:1990578]
Nafisa_SEN4	2-acylglycerol O-acyltransferase 3	MOGAT3	Q86VF5	Q86VF5	3.992	-0.6283	XT NP A	2023ms1276	glycerol metabolic process [GO:0006071]; monoacylglycerol biosynthetic process [GO:0006640]; triglyceride biosynthetic process [GO:0019432]; lipid metabolic process [GO:0006629]	2-acylglycerol O-acyltransferase activity [GO:0003846]; diacylglycerol O-acyltransferase activity [GO:0004144]; O-acyltransferase activity [GO:0008374]	endoplasmic reticulum membrane [GO:0005789]; integral component of membrane [GO:0016021]; perinuclear endoplasmic reticulum membrane [GO:1990578]
Nafisa_SEN3	2-acylglycerol O-acyltransferase 3	MOGAT3	Q86VF5	Q86VF5	3.7812	-0.8385	XT NP A	2023ms1276	glycerol metabolic process [GO:0006071]; monoacylglycerol biosynthetic process [GO:0006640]; triglyceride biosynthetic process [GO:0019432]; lipid metabolic process [GO:0006629]	2-acylglycerol O-acyltransferase activity [GO:0003846]; diacylglycerol O-acyltransferase activity [GO:0004144]; O-acyltransferase activity [GO:0008374]	endoplasmic reticulum membrane [GO:0005789]; integral component of membrane [GO:0016021]; perinuclear endoplasmic reticulum membrane [GO:1990578]
Nafisa_SEN2	2-acylglycerol O-acyltransferase 3	MOGAT3	Q86VF5	Q86VF5	3.7841	-0.8488	XT NP A	2023ms1276	glycerol metabolic process [GO:0006071]; monoacylglycerol biosynthetic process [GO:0006640]; triglyceride biosynthetic process [GO:0019432]; lipid metabolic process [GO:0006629]	2-acylglycerol O-acyltransferase activity [GO:0003846]; diacylglycerol O-acyltransferase activity [GO:0004144]; O-acyltransferase activity [GO:0008374]	endoplasmic reticulum membrane [GO:0005789]; integral component of membrane [GO:0016021]; perinuclear endoplasmic reticulum membrane [GO:1990578]
Nafisa_SEN1	2-acylglycerol O-acyltransferase 3	MOGAT3	Q86VF5	Q86VF5	4.0892	-0.5285	XT NP A	2023ms1276	glycerol metabolic process [GO:0006071]; monoacylglycerol biosynthetic process [GO:0006640]; triglyceride biosynthetic process [GO:0019432]; lipid metabolic process [GO:0006629]	2-acylglycerol O-acyltransferase activity [GO:0003846]; diacylglycerol O-acyltransferase activity [GO:0004144]; O-acyltransferase activity [GO:0008374]	endoplasmic reticulum membrane [GO:0005789]; integral component of membrane [GO:0016021]; perinuclear endoplasmic reticulum membrane [GO:1990578]
Nafisa_PRO7	2-acylglycerol O-acyltransferase 3	MOGAT3	Q86VF5	Q86VF5	4.3239	-0.231	XT NP A	2023ms1276	glycerol metabolic process [GO:0006071]; monoacylglycerol biosynthetic process [GO:0006640]; triglyceride biosynthetic process [GO:0019432]; lipid metabolic process [GO:0006629]	2-acylglycerol O-acyltransferase activity [GO:0003846]; diacylglycerol O-acyltransferase activity [GO:0004144]; O-acyltransferase activity [GO:0008374]	endoplasmic reticulum membrane [GO:0005789]; integral component of membrane [GO:0016021]; perinuclear endoplasmic reticulum membrane [GO:1990578]
Nafisa_PRO6	2-acylglycerol O-acyltransferase 3	MOGAT3	Q86VF5	Q86VF5	4.3332	-0.2118	XT NP A	2023ms1276	glycerol metabolic process [GO:0006071]; monoacylglycerol biosynthetic process [GO:0006640]; triglyceride biosynthetic process [GO:0019432]; lipid metabolic process [GO:0006629]	2-acylglycerol O-acyltransferase activity [GO:0003846]; diacylglycerol O-acyltransferase activity [GO:0004144]; O-acyltransferase activity [GO:0008374]	endoplasmic reticulum membrane [GO:0005789]; integral component of membrane [GO:0016021]; perinuclear endoplasmic reticulum membrane [GO:1990578]
Nafisa_PRO5	2-acylglycerol O-acyltransferase 3	MOGAT3	Q86VF5	Q86VF5	4.4534	-0.0838	XT NP A	2023ms1276	glycerol metabolic process [GO:0006071]; monoacylglycerol biosynthetic process [GO:0006640]; triglyceride biosynthetic process [GO:0019432]; lipid metabolic process [GO:0006629]	2-acylglycerol O-acyltransferase activity [GO:0003846]; diacylglycerol O-acyltransferase activity [GO:0004144]; O-acyltransferase activity [GO:0008374]	endoplasmic reticulum membrane [GO:0005789]; integral component of membrane [GO:0016021]; perinuclear endoplasmic reticulum membrane [GO:1990578]
Nafisa_PRO4	2-acylglycerol O-acyltransferase 3	MOGAT3	Q86VF5	Q86VF5	4.3421	-0.2301	XT NP A	2023ms1276	glycerol metabolic process [GO:0006071]; monoacylglycerol biosynthetic process [GO:0006640]; triglyceride biosynthetic process [GO:0019432]; lipid metabolic process [GO:0006629]	2-acylglycerol O-acyltransferase activity [GO:0003846]; diacylglycerol O-acyltransferase activity [GO:0004144]; O-acyltransferase activity [GO:0008374]	endoplasmic reticulum membrane [GO:0005789]; integral component of membrane [GO:0016021]; perinuclear endoplasmic reticulum membrane [GO:1990578]
Nafisa_PRO3	2-acylglycerol O-acyltransferase 3	MOGAT3	Q86VF5	Q86VF5	4.4712	-0.0993	XT NP A	2023ms1276	glycerol metabolic process [GO:0006071]; monoacylglycerol biosynthetic process [GO:0006640]; triglyceride biosynthetic process [GO:0019432]; lipid metabolic process [GO:0006629]	2-acylglycerol O-acyltransferase activity [GO:0003846]; diacylglycerol O-acyltransferase activity [GO:0004144]; O-acyltransferase activity [GO:0008374]	endoplasmic reticulum membrane [GO:0005789]; integral component of membrane [GO:0016021]; perinuclear endoplasmic reticulum membrane [GO:1990578]
Nafisa_PRO2	2-acylglycerol O-acyltransferase 3	MOGAT3	Q86VF5	Q86VF5	4.4591	-0.0927	XT NP A	2023ms1276	glycerol metabolic process [GO:0006071]; monoacylglycerol biosynthetic process [GO:0006640]; triglyceride biosynthetic process [GO:0019432]; lipid metabolic process [GO:0006629]	2-acylglycerol O-acyltransferase activity [GO:0003846]; diacylglycerol O-acyltransferase activity [GO:0004144]; O-acyltransferase activity [GO:0008374]	endoplasmic reticulum membrane [GO:0005789]; integral component of membrane [GO:0016021]; perinuclear endoplasmic reticulum membrane [GO:1990578]
Nafisa_PRO1	2-acylglycerol O-acyltransferase 3	MOGAT3	Q86VF5	Q86VF5	4.2147	-0.3326	XT NP A	2023ms1276	glycerol metabolic process [GO:0006071]; monoacylglycerol biosynthetic process [GO:0006640]; triglyceride biosynthetic process [GO:0019432]; lipid metabolic process [GO:0006629]	2-acylglycerol O-acyltransferase activity [GO:0003846]; diacylglycerol O-acyltransferase activity [GO:0004144]; O-acyltransferase activity [GO:0008374]	endoplasmic reticulum membrane [GO:0005789]; integral component of membrane [GO:0016021]; perinuclear endoplasmic reticulum membrane [GO:1990578]
Nafisa_SEN7	Lysine-specific demethylase PHF2	PHF2	O75151	O75151	4.4116	-0.2012	XT NP A	2023ms1276	liver development [GO:0001889]; protein demethylation [GO:0006482]; histone H3-K9 demethylation [GO:0033169]; histone H4-K20 demethylation [GO:0035574]; positive regulation of gene expression, epigenetic [GO:0045815]; positive regulation of transcription, DNA-templated [GO:0045893]; negative regulation of ribosomal DNA heterochromatin assembly [GO:0061188]; regulation of transcription by RNA polymerase II [GO:0006357]	histone demethylase activity [GO:0032452]; transcription coactivator activity [GO:0003713]; iron ion binding [GO:0005506]; protein binding [GO:0005515]; zinc ion binding [GO:0008270]; histone H3-methyl-lysine-9 demethylase activity [GO:0032454]; methylated histone binding [GO:0035064]; histone H4-methyl-lysine-20 demethylase activity [GO:0035575]; dioxygenase activity [GO:0051213]; transcription coregulator activity [GO:0003712]	kinetochore [GO:0000776]; nucleus [GO:0005634]; nucleoplasm [GO:0005654]; nucleolus [GO:0005730]
Nafisa_SEN6	Lysine-specific demethylase PHF2	PHF2	O75151	O75151	4.5037	-0.1234	XT NP A	2023ms1276	liver development [GO:0001889]; protein demethylation [GO:0006482]; histone H3-K9 demethylation [GO:0033169]; histone H4-K20 demethylation [GO:0035574]; positive regulation of gene expression, epigenetic [GO:0045815]; positive regulation of transcription, DNA-templated [GO:0045893]; negative regulation of ribosomal DNA heterochromatin assembly [GO:0061188]; regulation of transcription by RNA polymerase II [GO:0006357]	histone demethylase activity [GO:0032452]; transcription coactivator activity [GO:0003713]; iron ion binding [GO:0005506]; protein binding [GO:0005515]; zinc ion binding [GO:0008270]; histone H3-methyl-lysine-9 demethylase activity [GO:0032454]; methylated histone binding [GO:0035064]; histone H4-methyl-lysine-20 demethylase activity [GO:0035575]; dioxygenase activity [GO:0051213]; transcription coregulator activity [GO:0003712]	kinetochore [GO:0000776]; nucleus [GO:0005634]; nucleoplasm [GO:0005654]; nucleolus [GO:0005730]
Nafisa_SEN5	Lysine-specific demethylase PHF2	PHF2	O75151	O75151	4.4862	-0.1669	XT NP A	2023ms1276	liver development [GO:0001889]; protein demethylation [GO:0006482]; histone H3-K9 demethylation [GO:0033169]; histone H4-K20 demethylation [GO:0035574]; positive regulation of gene expression, epigenetic [GO:0045815]; positive regulation of transcription, DNA-templated [GO:0045893]; negative regulation of ribosomal DNA heterochromatin assembly [GO:0061188]; regulation of transcription by RNA polymerase II [GO:0006357]	histone demethylase activity [GO:0032452]; transcription coactivator activity [GO:0003713]; iron ion binding [GO:0005506]; protein binding [GO:0005515]; zinc ion binding [GO:0008270]; histone H3-methyl-lysine-9 demethylase activity [GO:0032454]; methylated histone binding [GO:0035064]; histone H4-methyl-lysine-20 demethylase activity [GO:0035575]; dioxygenase activity [GO:0051213]; transcription coregulator activity [GO:0003712]	kinetochore [GO:0000776]; nucleus [GO:0005634]; nucleoplasm [GO:0005654]; nucleolus [GO:0005730]
Nafisa_SEN4	Lysine-specific demethylase PHF2	PHF2	O75151	O75151	4.447	-0.1734	XT NP A	2023ms1276	liver development [GO:0001889]; protein demethylation [GO:0006482]; histone H3-K9 demethylation [GO:0033169]; histone H4-K20 demethylation [GO:0035574]; positive regulation of gene expression, epigenetic [GO:0045815]; positive regulation of transcription, DNA-templated [GO:0045893]; negative regulation of ribosomal DNA heterochromatin assembly [GO:0061188]; regulation of transcription by RNA polymerase II [GO:0006357]	histone demethylase activity [GO:0032452]; transcription coactivator activity [GO:0003713]; iron ion binding [GO:0005506]; protein binding [GO:0005515]; zinc ion binding [GO:0008270]; histone H3-methyl-lysine-9 demethylase activity [GO:0032454]; methylated histone binding [GO:0035064]; histone H4-methyl-lysine-20 demethylase activity [GO:0035575]; dioxygenase activity [GO:0051213]; transcription coregulator activity [GO:0003712]	kinetochore [GO:0000776]; nucleus [GO:0005634]; nucleoplasm [GO:0005654]; nucleolus [GO:0005730]
Nafisa_SEN3	Lysine-specific demethylase PHF2	PHF2	O75151	O75151	4.4669	-0.1528	XT NP A	2023ms1276	liver development [GO:0001889]; protein demethylation [GO:0006482]; histone H3-K9 demethylation [GO:0033169]; histone H4-K20 demethylation [GO:0035574]; positive regulation of gene expression, epigenetic [GO:0045815]; positive regulation of transcription, DNA-templated [GO:0045893]; negative regulation of ribosomal DNA heterochromatin assembly [GO:0061188]; regulation of transcription by RNA polymerase II [GO:0006357]	histone demethylase activity [GO:0032452]; transcription coactivator activity [GO:0003713]; iron ion binding [GO:0005506]; protein binding [GO:0005515]; zinc ion binding [GO:0008270]; histone H3-methyl-lysine-9 demethylase activity [GO:0032454]; methylated histone binding [GO:0035064]; histone H4-methyl-lysine-20 demethylase activity [GO:0035575]; dioxygenase activity [GO:0051213]; transcription coregulator activity [GO:0003712]	kinetochore [GO:0000776]; nucleus [GO:0005634]; nucleoplasm [GO:0005654]; nucleolus [GO:0005730]
Nafisa_SEN2	Lysine-specific demethylase PHF2	PHF2	O75151	O75151	4.4991	-0.1338	XT NP A	2023ms1276	liver development [GO:0001889]; protein demethylation [GO:0006482]; histone H3-K9 demethylation [GO:0033169]; histone H4-K20 demethylation [GO:0035574]; positive regulation of gene expression, epigenetic [GO:0045815]; positive regulation of transcription, DNA-templated [GO:0045893]; negative regulation of ribosomal DNA heterochromatin assembly [GO:0061188]; regulation of transcription by RNA polymerase II [GO:0006357]	histone demethylase activity [GO:0032452]; transcription coactivator activity [GO:0003713]; iron ion binding [GO:0005506]; protein binding [GO:0005515]; zinc ion binding [GO:0008270]; histone H3-methyl-lysine-9 demethylase activity [GO:0032454]; methylated histone binding [GO:0035064]; histone H4-methyl-lysine-20 demethylase activity [GO:0035575]; dioxygenase activity [GO:0051213]; transcription coregulator activity [GO:0003712]	kinetochore [GO:0000776]; nucleus [GO:0005634]; nucleoplasm [GO:0005654]; nucleolus [GO:0005730]
Nafisa_SEN1	Lysine-specific demethylase PHF2	PHF2	O75151	O75151	4.4531	-0.1646	XT NP A	2023ms1276	liver development [GO:0001889]; protein demethylation [GO:0006482]; histone H3-K9 demethylation [GO:0033169]; histone H4-K20 demethylation [GO:0035574]; positive regulation of gene expression, epigenetic [GO:0045815]; positive regulation of transcription, DNA-templated [GO:0045893]; negative regulation of ribosomal DNA heterochromatin assembly [GO:0061188]; regulation of transcription by RNA polymerase II [GO:0006357]	histone demethylase activity [GO:0032452]; transcription coactivator activity [GO:0003713]; iron ion binding [GO:0005506]; protein binding [GO:0005515]; zinc ion binding [GO:0008270]; histone H3-methyl-lysine-9 demethylase activity [GO:0032454]; methylated histone binding [GO:0035064]; histone H4-methyl-lysine-20 demethylase activity [GO:0035575]; dioxygenase activity [GO:0051213]; transcription coregulator activity [GO:0003712]	kinetochore [GO:0000776]; nucleus [GO:0005634]; nucleoplasm [GO:0005654]; nucleolus [GO:0005730]
Nafisa_PRO7	Lysine-specific demethylase PHF2	PHF2	O75151	O75151	3.9858	-0.569	XT NP A	2023ms1276	liver development [GO:0001889]; protein demethylation [GO:0006482]; histone H3-K9 demethylation [GO:0033169]; histone H4-K20 demethylation [GO:0035574]; positive regulation of gene expression, epigenetic [GO:0045815]; positive regulation of transcription, DNA-templated [GO:0045893]; negative regulation of ribosomal DNA heterochromatin assembly [GO:0061188]; regulation of transcription by RNA polymerase II [GO:0006357]	histone demethylase activity [GO:0032452]; transcription coactivator activity [GO:0003713]; iron ion binding [GO:0005506]; protein binding [GO:0005515]; zinc ion binding [GO:0008270]; histone H3-methyl-lysine-9 demethylase activity [GO:0032454]; methylated histone binding [GO:0035064]; histone H4-methyl-lysine-20 demethylase activity [GO:0035575]; dioxygenase activity [GO:0051213]; transcription coregulator activity [GO:0003712]	kinetochore [GO:0000776]; nucleus [GO:0005634]; nucleoplasm [GO:0005654]; nucleolus [GO:0005730]
Nafisa_PRO6	Lysine-specific demethylase PHF2	PHF2	O75151	O75151	3.8149	-0.7301	XT NP A	2023ms1276	liver development [GO:0001889]; protein demethylation [GO:0006482]; histone H3-K9 demethylation [GO:0033169]; histone H4-K20 demethylation [GO:0035574]; positive regulation of gene expression, epigenetic [GO:0045815]; positive regulation of transcription, DNA-templated [GO:0045893]; negative regulation of ribosomal DNA heterochromatin assembly [GO:0061188]; regulation of transcription by RNA polymerase II [GO:0006357]	histone demethylase activity [GO:0032452]; transcription coactivator activity [GO:0003713]; iron ion binding [GO:0005506]; protein binding [GO:0005515]; zinc ion binding [GO:0008270]; histone H3-methyl-lysine-9 demethylase activity [GO:0032454]; methylated histone binding [GO:0035064]; histone H4-methyl-lysine-20 demethylase activity [GO:0035575]; dioxygenase activity [GO:0051213]; transcription coregulator activity [GO:0003712]	kinetochore [GO:0000776]; nucleus [GO:0005634]; nucleoplasm [GO:0005654]; nucleolus [GO:0005730]
Nafisa_PRO5	Lysine-specific demethylase PHF2	PHF2	O75151	O75151	4.191	-0.3462	XT NP A	2023ms1276	liver development [GO:0001889]; protein demethylation [GO:0006482]; histone H3-K9 demethylation [GO:0033169]; histone H4-K20 demethylation [GO:0035574]; positive regulation of gene expression, epigenetic [GO:0045815]; positive regulation of transcription, DNA-templated [GO:0045893]; negative regulation of ribosomal DNA heterochromatin assembly [GO:0061188]; regulation of transcription by RNA polymerase II [GO:0006357]	histone demethylase activity [GO:0032452]; transcription coactivator activity [GO:0003713]; iron ion binding [GO:0005506]; protein binding [GO:0005515]; zinc ion binding [GO:0008270]; histone H3-methyl-lysine-9 demethylase activity [GO:0032454]; methylated histone binding [GO:0035064]; histone H4-methyl-lysine-20 demethylase activity [GO:0035575]; dioxygenase activity [GO:0051213]; transcription coregulator activity [GO:0003712]	kinetochore [GO:0000776]; nucleus [GO:0005634]; nucleoplasm [GO:0005654]; nucleolus [GO:0005730]
Nafisa_PRO4	Lysine-specific demethylase PHF2	PHF2	O75151	O75151	3.8542	-0.718	XT NP A	2023ms1276	liver development [GO:0001889]; protein demethylation [GO:0006482]; histone H3-K9 demethylation [GO:0033169]; histone H4-K20 demethylation [GO:0035574]; positive regulation of gene expression, epigenetic [GO:0045815]; positive regulation of transcription, DNA-templated [GO:0045893]; negative regulation of ribosomal DNA heterochromatin assembly [GO:0061188]; regulation of transcription by RNA polymerase II [GO:0006357]	histone demethylase activity [GO:0032452]; transcription coactivator activity [GO:0003713]; iron ion binding [GO:0005506]; protein binding [GO:0005515]; zinc ion binding [GO:0008270]; histone H3-methyl-lysine-9 demethylase activity [GO:0032454]; methylated histone binding [GO:0035064]; histone H4-methyl-lysine-20 demethylase activity [GO:0035575]; dioxygenase activity [GO:0051213]; transcription coregulator activity [GO:0003712]	kinetochore [GO:0000776]; nucleus [GO:0005634]; nucleoplasm [GO:0005654]; nucleolus [GO:0005730]
Nafisa_PRO3	Lysine-specific demethylase PHF2	PHF2	O75151	O75151	4.255	-0.3155	XT NP A	2023ms1276	liver development [GO:0001889]; protein demethylation [GO:0006482]; histone H3-K9 demethylation [GO:0033169]; histone H4-K20 demethylation [GO:0035574]; positive regulation of gene expression, epigenetic [GO:0045815]; positive regulation of transcription, DNA-templated [GO:0045893]; negative regulation of ribosomal DNA heterochromatin assembly [GO:0061188]; regulation of transcription by RNA polymerase II [GO:0006357]	histone demethylase activity [GO:0032452]; transcription coactivator activity [GO:0003713]; iron ion binding [GO:0005506]; protein binding [GO:0005515]; zinc ion binding [GO:0008270]; histone H3-methyl-lysine-9 demethylase activity [GO:0032454]; methylated histone binding [GO:0035064]; histone H4-methyl-lysine-20 demethylase activity [GO:0035575]; dioxygenase activity [GO:0051213]; transcription coregulator activity [GO:0003712]	kinetochore [GO:0000776]; nucleus [GO:0005634]; nucleoplasm [GO:0005654]; nucleolus [GO:0005730]
Nafisa_PRO2	Lysine-specific demethylase PHF2	PHF2	O75151	O75151	4.1277	-0.4241	XT NP A	2023ms1276	liver development [GO:0001889]; protein demethylation [GO:0006482]; histone H3-K9 demethylation [GO:0033169]; histone H4-K20 demethylation [GO:0035574]; positive regulation of gene expression, epigenetic [GO:0045815]; positive regulation of transcription, DNA-templated [GO:0045893]; negative regulation of ribosomal DNA heterochromatin assembly [GO:0061188]; regulation of transcription by RNA polymerase II [GO:0006357]	histone demethylase activity [GO:0032452]; transcription coactivator activity [GO:0003713]; iron ion binding [GO:0005506]; protein binding [GO:0005515]; zinc ion binding [GO:0008270]; histone H3-methyl-lysine-9 demethylase activity [GO:0032454]; methylated histone binding [GO:0035064]; histone H4-methyl-lysine-20 demethylase activity [GO:0035575]; dioxygenase activity [GO:0051213]; transcription coregulator activity [GO:0003712]	kinetochore [GO:0000776]; nucleus [GO:0005634]; nucleoplasm [GO:0005654]; nucleolus [GO:0005730]
Nafisa_PRO1	Lysine-specific demethylase PHF2	PHF2	O75151	O75151	3.9141	-0.6331	XT NP A	2023ms1276	liver development [GO:0001889]; protein demethylation [GO:0006482]; histone H3-K9 demethylation [GO:0033169]; histone H4-K20 demethylation [GO:0035574]; positive regulation of gene expression, epigenetic [GO:0045815]; positive regulation of transcription, DNA-templated [GO:0045893]; negative regulation of ribosomal DNA heterochromatin assembly [GO:0061188]; regulation of transcription by RNA polymerase II [GO:0006357]	histone demethylase activity [GO:0032452]; transcription coactivator activity [GO:0003713]; iron ion binding [GO:0005506]; protein binding [GO:0005515]; zinc ion binding [GO:0008270]; histone H3-methyl-lysine-9 demethylase activity [GO:0032454]; methylated histone binding [GO:0035064]; histone H4-methyl-lysine-20 demethylase activity [GO:0035575]; dioxygenase activity [GO:0051213]; transcription coregulator activity [GO:0003712]	kinetochore [GO:0000776]; nucleus [GO:0005634]; nucleoplasm [GO:0005654]; nucleolus [GO:0005730]
Nafisa_SEN7	Sortilin-related receptor	SORL1	A0A024R3H2	Q92673	4.4085	-0.2042	XT NP B	2023ms1276	diet induced thermogenesis [GO:0002024]; protein targeting [GO:0006605]; protein targeting to lysosome [GO:0006622]; post-Golgi vesicle-mediated transport [GO:0006892]; receptor-mediated endocytosis [GO:0006898]; neuropeptide signaling pathway [GO:0007218]; negative regulation of triglyceride catabolic process [GO:0010897]; regulation of smooth muscle cell migration [GO:0014910]; negative regulation of BMP signaling pathway [GO:0030514]; negative regulation of protein-containing complex assembly [GO:0031333]; negative regulation of protein binding [GO:0032091]; protein localization to Golgi apparatus [GO:0034067]; insulin receptor recycling [GO:0038020]; negative regulation of MAP kinase activity [GO:0043407]; protein retention in Golgi apparatus [GO:0045053]; positive regulation of protein catabolic process [GO:0045732]; positive regulation of insulin receptor signaling pathway [GO:0046628]; negative regulation of neurogenesis [GO:0050768]; protein maturation [GO:0051604]; positive regulation of protein exit from endoplasmic reticulum [GO:0070863]; positive regulation of glial cell-derived neurotrophic factor production [GO:1900168]; negative regulation of neuron death [GO:1901215]; negative regulation of amyloid-beta formation [GO:1902430]; positive regulation of choline O-acetyltransferase activity [GO:1902771]; negative regulation of tau-protein kinase activity [GO:1902948]; positive regulation of ER to Golgi vesicle-mediated transport [GO:1902953]; positive regulation of early endosome to recycling endosome transport [GO:1902955]; negative regulation of aspartic-type endopeptidase activity involved in amyloid precursor protein catabolic process [GO:1902960]; negative regulation of metalloendopeptidase activity involved in amyloid precursor protein catabolic process [GO:1902963]; positive regulation of protein localization to early endosome [GO:1902966]; negative regulation of neurofibrillary tangle assembly [GO:1902997]; positive regulation of adipose tissue development [GO:1904179]; adaptive thermogenesis [GO:1990845]; positive regulation of endocytic recycling [GO:2001137]	amyloid-beta binding [GO:0001540]; transmembrane signaling receptor activity [GO:0004888]; low-density lipoprotein particle receptor activity [GO:0005041]; protein binding [GO:0005515]; low-density lipoprotein particle binding [GO:0030169]; small GTPase binding [GO:0031267]; neuropeptide binding [GO:0042923]	Golgi membrane [GO:0000139]; extracellular space [GO:0005615]; nuclear envelope lumen [GO:0005641]; endosome [GO:0005768]; early endosome [GO:0005769]; multivesicular body [GO:0005771]; endoplasmic reticulum [GO:0005783]; endoplasmic reticulum membrane [GO:0005789]; Golgi apparatus [GO:0005794]; trans-Golgi network [GO:0005802]; plasma membrane [GO:0005886]; integral component of plasma membrane [GO:0005887]; cell surface [GO:0009986]; endosome membrane [GO:0010008]; membrane [GO:0016020]; transport vesicle membrane [GO:0030658]; early endosome membrane [GO:0031901]; Golgi cisterna [GO:0031985]; multivesicular body membrane [GO:0032585]; recycling endosome [GO:0055037]; recycling endosome membrane [GO:0055038]; extracellular exosome [GO:0070062]; perinucleolar compartment [GO:0097356]; integral component of membrane [GO:0016021]
Nafisa_SEN6	Sortilin-related receptor	SORL1	A0A024R3H2	Q92673	4.3126	-0.3145	XT NP B	2023ms1276	diet induced thermogenesis [GO:0002024]; protein targeting [GO:0006605]; protein targeting to lysosome [GO:0006622]; post-Golgi vesicle-mediated transport [GO:0006892]; receptor-mediated endocytosis [GO:0006898]; neuropeptide signaling pathway [GO:0007218]; negative regulation of triglyceride catabolic process [GO:0010897]; regulation of smooth muscle cell migration [GO:0014910]; negative regulation of BMP signaling pathway [GO:0030514]; negative regulation of protein-containing complex assembly [GO:0031333]; negative regulation of protein binding [GO:0032091]; protein localization to Golgi apparatus [GO:0034067]; insulin receptor recycling [GO:0038020]; negative regulation of MAP kinase activity [GO:0043407]; protein retention in Golgi apparatus [GO:0045053]; positive regulation of protein catabolic process [GO:0045732]; positive regulation of insulin receptor signaling pathway [GO:0046628]; negative regulation of neurogenesis [GO:0050768]; protein maturation [GO:0051604]; positive regulation of protein exit from endoplasmic reticulum [GO:0070863]; positive regulation of glial cell-derived neurotrophic factor production [GO:1900168]; negative regulation of neuron death [GO:1901215]; negative regulation of amyloid-beta formation [GO:1902430]; positive regulation of choline O-acetyltransferase activity [GO:1902771]; negative regulation of tau-protein kinase activity [GO:1902948]; positive regulation of ER to Golgi vesicle-mediated transport [GO:1902953]; positive regulation of early endosome to recycling endosome transport [GO:1902955]; negative regulation of aspartic-type endopeptidase activity involved in amyloid precursor protein catabolic process [GO:1902960]; negative regulation of metalloendopeptidase activity involved in amyloid precursor protein catabolic process [GO:1902963]; positive regulation of protein localization to early endosome [GO:1902966]; negative regulation of neurofibrillary tangle assembly [GO:1902997]; positive regulation of adipose tissue development [GO:1904179]; adaptive thermogenesis [GO:1990845]; positive regulation of endocytic recycling [GO:2001137]	amyloid-beta binding [GO:0001540]; transmembrane signaling receptor activity [GO:0004888]; low-density lipoprotein particle receptor activity [GO:0005041]; protein binding [GO:0005515]; low-density lipoprotein particle binding [GO:0030169]; small GTPase binding [GO:0031267]; neuropeptide binding [GO:0042923]	Golgi membrane [GO:0000139]; extracellular space [GO:0005615]; nuclear envelope lumen [GO:0005641]; endosome [GO:0005768]; early endosome [GO:0005769]; multivesicular body [GO:0005771]; endoplasmic reticulum [GO:0005783]; endoplasmic reticulum membrane [GO:0005789]; Golgi apparatus [GO:0005794]; trans-Golgi network [GO:0005802]; plasma membrane [GO:0005886]; integral component of plasma membrane [GO:0005887]; cell surface [GO:0009986]; endosome membrane [GO:0010008]; membrane [GO:0016020]; transport vesicle membrane [GO:0030658]; early endosome membrane [GO:0031901]; Golgi cisterna [GO:0031985]; multivesicular body membrane [GO:0032585]; recycling endosome [GO:0055037]; recycling endosome membrane [GO:0055038]; extracellular exosome [GO:0070062]; perinucleolar compartment [GO:0097356]; integral component of membrane [GO:0016021]
Nafisa_SEN5	Sortilin-related receptor	SORL1	A0A024R3H2	Q92673	4.5025	-0.1506	XT NP B	2023ms1276	diet induced thermogenesis [GO:0002024]; protein targeting [GO:0006605]; protein targeting to lysosome [GO:0006622]; post-Golgi vesicle-mediated transport [GO:0006892]; receptor-mediated endocytosis [GO:0006898]; neuropeptide signaling pathway [GO:0007218]; negative regulation of triglyceride catabolic process [GO:0010897]; regulation of smooth muscle cell migration [GO:0014910]; negative regulation of BMP signaling pathway [GO:0030514]; negative regulation of protein-containing complex assembly [GO:0031333]; negative regulation of protein binding [GO:0032091]; protein localization to Golgi apparatus [GO:0034067]; insulin receptor recycling [GO:0038020]; negative regulation of MAP kinase activity [GO:0043407]; protein retention in Golgi apparatus [GO:0045053]; positive regulation of protein catabolic process [GO:0045732]; positive regulation of insulin receptor signaling pathway [GO:0046628]; negative regulation of neurogenesis [GO:0050768]; protein maturation [GO:0051604]; positive regulation of protein exit from endoplasmic reticulum [GO:0070863]; positive regulation of glial cell-derived neurotrophic factor production [GO:1900168]; negative regulation of neuron death [GO:1901215]; negative regulation of amyloid-beta formation [GO:1902430]; positive regulation of choline O-acetyltransferase activity [GO:1902771]; negative regulation of tau-protein kinase activity [GO:1902948]; positive regulation of ER to Golgi vesicle-mediated transport [GO:1902953]; positive regulation of early endosome to recycling endosome transport [GO:1902955]; negative regulation of aspartic-type endopeptidase activity involved in amyloid precursor protein catabolic process [GO:1902960]; negative regulation of metalloendopeptidase activity involved in amyloid precursor protein catabolic process [GO:1902963]; positive regulation of protein localization to early endosome [GO:1902966]; negative regulation of neurofibrillary tangle assembly [GO:1902997]; positive regulation of adipose tissue development [GO:1904179]; adaptive thermogenesis [GO:1990845]; positive regulation of endocytic recycling [GO:2001137]	amyloid-beta binding [GO:0001540]; transmembrane signaling receptor activity [GO:0004888]; low-density lipoprotein particle receptor activity [GO:0005041]; protein binding [GO:0005515]; low-density lipoprotein particle binding [GO:0030169]; small GTPase binding [GO:0031267]; neuropeptide binding [GO:0042923]	Golgi membrane [GO:0000139]; extracellular space [GO:0005615]; nuclear envelope lumen [GO:0005641]; endosome [GO:0005768]; early endosome [GO:0005769]; multivesicular body [GO:0005771]; endoplasmic reticulum [GO:0005783]; endoplasmic reticulum membrane [GO:0005789]; Golgi apparatus [GO:0005794]; trans-Golgi network [GO:0005802]; plasma membrane [GO:0005886]; integral component of plasma membrane [GO:0005887]; cell surface [GO:0009986]; endosome membrane [GO:0010008]; membrane [GO:0016020]; transport vesicle membrane [GO:0030658]; early endosome membrane [GO:0031901]; Golgi cisterna [GO:0031985]; multivesicular body membrane [GO:0032585]; recycling endosome [GO:0055037]; recycling endosome membrane [GO:0055038]; extracellular exosome [GO:0070062]; perinucleolar compartment [GO:0097356]; integral component of membrane [GO:0016021]
Nafisa_SEN4	Sortilin-related receptor	SORL1	A0A024R3H2	Q92673	4.4153	-0.205	XT NP B	2023ms1276	diet induced thermogenesis [GO:0002024]; protein targeting [GO:0006605]; protein targeting to lysosome [GO:0006622]; post-Golgi vesicle-mediated transport [GO:0006892]; receptor-mediated endocytosis [GO:0006898]; neuropeptide signaling pathway [GO:0007218]; negative regulation of triglyceride catabolic process [GO:0010897]; regulation of smooth muscle cell migration [GO:0014910]; negative regulation of BMP signaling pathway [GO:0030514]; negative regulation of protein-containing complex assembly [GO:0031333]; negative regulation of protein binding [GO:0032091]; protein localization to Golgi apparatus [GO:0034067]; insulin receptor recycling [GO:0038020]; negative regulation of MAP kinase activity [GO:0043407]; protein retention in Golgi apparatus [GO:0045053]; positive regulation of protein catabolic process [GO:0045732]; positive regulation of insulin receptor signaling pathway [GO:0046628]; negative regulation of neurogenesis [GO:0050768]; protein maturation [GO:0051604]; positive regulation of protein exit from endoplasmic reticulum [GO:0070863]; positive regulation of glial cell-derived neurotrophic factor production [GO:1900168]; negative regulation of neuron death [GO:1901215]; negative regulation of amyloid-beta formation [GO:1902430]; positive regulation of choline O-acetyltransferase activity [GO:1902771]; negative regulation of tau-protein kinase activity [GO:1902948]; positive regulation of ER to Golgi vesicle-mediated transport [GO:1902953]; positive regulation of early endosome to recycling endosome transport [GO:1902955]; negative regulation of aspartic-type endopeptidase activity involved in amyloid precursor protein catabolic process [GO:1902960]; negative regulation of metalloendopeptidase activity involved in amyloid precursor protein catabolic process [GO:1902963]; positive regulation of protein localization to early endosome [GO:1902966]; negative regulation of neurofibrillary tangle assembly [GO:1902997]; positive regulation of adipose tissue development [GO:1904179]; adaptive thermogenesis [GO:1990845]; positive regulation of endocytic recycling [GO:2001137]	amyloid-beta binding [GO:0001540]; transmembrane signaling receptor activity [GO:0004888]; low-density lipoprotein particle receptor activity [GO:0005041]; protein binding [GO:0005515]; low-density lipoprotein particle binding [GO:0030169]; small GTPase binding [GO:0031267]; neuropeptide binding [GO:0042923]	Golgi membrane [GO:0000139]; extracellular space [GO:0005615]; nuclear envelope lumen [GO:0005641]; endosome [GO:0005768]; early endosome [GO:0005769]; multivesicular body [GO:0005771]; endoplasmic reticulum [GO:0005783]; endoplasmic reticulum membrane [GO:0005789]; Golgi apparatus [GO:0005794]; trans-Golgi network [GO:0005802]; plasma membrane [GO:0005886]; integral component of plasma membrane [GO:0005887]; cell surface [GO:0009986]; endosome membrane [GO:0010008]; membrane [GO:0016020]; transport vesicle membrane [GO:0030658]; early endosome membrane [GO:0031901]; Golgi cisterna [GO:0031985]; multivesicular body membrane [GO:0032585]; recycling endosome [GO:0055037]; recycling endosome membrane [GO:0055038]; extracellular exosome [GO:0070062]; perinucleolar compartment [GO:0097356]; integral component of membrane [GO:0016021]
Nafisa_SEN3	Sortilin-related receptor	SORL1	A0A024R3H2	Q92673	4.3194	-0.3002	XT NP B	2023ms1276	diet induced thermogenesis [GO:0002024]; protein targeting [GO:0006605]; protein targeting to lysosome [GO:0006622]; post-Golgi vesicle-mediated transport [GO:0006892]; receptor-mediated endocytosis [GO:0006898]; neuropeptide signaling pathway [GO:0007218]; negative regulation of triglyceride catabolic process [GO:0010897]; regulation of smooth muscle cell migration [GO:0014910]; negative regulation of BMP signaling pathway [GO:0030514]; negative regulation of protein-containing complex assembly [GO:0031333]; negative regulation of protein binding [GO:0032091]; protein localization to Golgi apparatus [GO:0034067]; insulin receptor recycling [GO:0038020]; negative regulation of MAP kinase activity [GO:0043407]; protein retention in Golgi apparatus [GO:0045053]; positive regulation of protein catabolic process [GO:0045732]; positive regulation of insulin receptor signaling pathway [GO:0046628]; negative regulation of neurogenesis [GO:0050768]; protein maturation [GO:0051604]; positive regulation of protein exit from endoplasmic reticulum [GO:0070863]; positive regulation of glial cell-derived neurotrophic factor production [GO:1900168]; negative regulation of neuron death [GO:1901215]; negative regulation of amyloid-beta formation [GO:1902430]; positive regulation of choline O-acetyltransferase activity [GO:1902771]; negative regulation of tau-protein kinase activity [GO:1902948]; positive regulation of ER to Golgi vesicle-mediated transport [GO:1902953]; positive regulation of early endosome to recycling endosome transport [GO:1902955]; negative regulation of aspartic-type endopeptidase activity involved in amyloid precursor protein catabolic process [GO:1902960]; negative regulation of metalloendopeptidase activity involved in amyloid precursor protein catabolic process [GO:1902963]; positive regulation of protein localization to early endosome [GO:1902966]; negative regulation of neurofibrillary tangle assembly [GO:1902997]; positive regulation of adipose tissue development [GO:1904179]; adaptive thermogenesis [GO:1990845]; positive regulation of endocytic recycling [GO:2001137]	amyloid-beta binding [GO:0001540]; transmembrane signaling receptor activity [GO:0004888]; low-density lipoprotein particle receptor activity [GO:0005041]; protein binding [GO:0005515]; low-density lipoprotein particle binding [GO:0030169]; small GTPase binding [GO:0031267]; neuropeptide binding [GO:0042923]	Golgi membrane [GO:0000139]; extracellular space [GO:0005615]; nuclear envelope lumen [GO:0005641]; endosome [GO:0005768]; early endosome [GO:0005769]; multivesicular body [GO:0005771]; endoplasmic reticulum [GO:0005783]; endoplasmic reticulum membrane [GO:0005789]; Golgi apparatus [GO:0005794]; trans-Golgi network [GO:0005802]; plasma membrane [GO:0005886]; integral component of plasma membrane [GO:0005887]; cell surface [GO:0009986]; endosome membrane [GO:0010008]; membrane [GO:0016020]; transport vesicle membrane [GO:0030658]; early endosome membrane [GO:0031901]; Golgi cisterna [GO:0031985]; multivesicular body membrane [GO:0032585]; recycling endosome [GO:0055037]; recycling endosome membrane [GO:0055038]; extracellular exosome [GO:0070062]; perinucleolar compartment [GO:0097356]; integral component of membrane [GO:0016021]
Nafisa_SEN2	Sortilin-related receptor	SORL1	A0A024R3H2	Q92673	4.3421	-0.2909	XT NP B	2023ms1276	diet induced thermogenesis [GO:0002024]; protein targeting [GO:0006605]; protein targeting to lysosome [GO:0006622]; post-Golgi vesicle-mediated transport [GO:0006892]; receptor-mediated endocytosis [GO:0006898]; neuropeptide signaling pathway [GO:0007218]; negative regulation of triglyceride catabolic process [GO:0010897]; regulation of smooth muscle cell migration [GO:0014910]; negative regulation of BMP signaling pathway [GO:0030514]; negative regulation of protein-containing complex assembly [GO:0031333]; negative regulation of protein binding [GO:0032091]; protein localization to Golgi apparatus [GO:0034067]; insulin receptor recycling [GO:0038020]; negative regulation of MAP kinase activity [GO:0043407]; protein retention in Golgi apparatus [GO:0045053]; positive regulation of protein catabolic process [GO:0045732]; positive regulation of insulin receptor signaling pathway [GO:0046628]; negative regulation of neurogenesis [GO:0050768]; protein maturation [GO:0051604]; positive regulation of protein exit from endoplasmic reticulum [GO:0070863]; positive regulation of glial cell-derived neurotrophic factor production [GO:1900168]; negative regulation of neuron death [GO:1901215]; negative regulation of amyloid-beta formation [GO:1902430]; positive regulation of choline O-acetyltransferase activity [GO:1902771]; negative regulation of tau-protein kinase activity [GO:1902948]; positive regulation of ER to Golgi vesicle-mediated transport [GO:1902953]; positive regulation of early endosome to recycling endosome transport [GO:1902955]; negative regulation of aspartic-type endopeptidase activity involved in amyloid precursor protein catabolic process [GO:1902960]; negative regulation of metalloendopeptidase activity involved in amyloid precursor protein catabolic process [GO:1902963]; positive regulation of protein localization to early endosome [GO:1902966]; negative regulation of neurofibrillary tangle assembly [GO:1902997]; positive regulation of adipose tissue development [GO:1904179]; adaptive thermogenesis [GO:1990845]; positive regulation of endocytic recycling [GO:2001137]	amyloid-beta binding [GO:0001540]; transmembrane signaling receptor activity [GO:0004888]; low-density lipoprotein particle receptor activity [GO:0005041]; protein binding [GO:0005515]; low-density lipoprotein particle binding [GO:0030169]; small GTPase binding [GO:0031267]; neuropeptide binding [GO:0042923]	Golgi membrane [GO:0000139]; extracellular space [GO:0005615]; nuclear envelope lumen [GO:0005641]; endosome [GO:0005768]; early endosome [GO:0005769]; multivesicular body [GO:0005771]; endoplasmic reticulum [GO:0005783]; endoplasmic reticulum membrane [GO:0005789]; Golgi apparatus [GO:0005794]; trans-Golgi network [GO:0005802]; plasma membrane [GO:0005886]; integral component of plasma membrane [GO:0005887]; cell surface [GO:0009986]; endosome membrane [GO:0010008]; membrane [GO:0016020]; transport vesicle membrane [GO:0030658]; early endosome membrane [GO:0031901]; Golgi cisterna [GO:0031985]; multivesicular body membrane [GO:0032585]; recycling endosome [GO:0055037]; recycling endosome membrane [GO:0055038]; extracellular exosome [GO:0070062]; perinucleolar compartment [GO:0097356]; integral component of membrane [GO:0016021]
Nafisa_SEN1	Sortilin-related receptor	SORL1	A0A024R3H2	Q92673	4.4079	-0.2098	XT NP B	2023ms1276	diet induced thermogenesis [GO:0002024]; protein targeting [GO:0006605]; protein targeting to lysosome [GO:0006622]; post-Golgi vesicle-mediated transport [GO:0006892]; receptor-mediated endocytosis [GO:0006898]; neuropeptide signaling pathway [GO:0007218]; negative regulation of triglyceride catabolic process [GO:0010897]; regulation of smooth muscle cell migration [GO:0014910]; negative regulation of BMP signaling pathway [GO:0030514]; negative regulation of protein-containing complex assembly [GO:0031333]; negative regulation of protein binding [GO:0032091]; protein localization to Golgi apparatus [GO:0034067]; insulin receptor recycling [GO:0038020]; negative regulation of MAP kinase activity [GO:0043407]; protein retention in Golgi apparatus [GO:0045053]; positive regulation of protein catabolic process [GO:0045732]; positive regulation of insulin receptor signaling pathway [GO:0046628]; negative regulation of neurogenesis [GO:0050768]; protein maturation [GO:0051604]; positive regulation of protein exit from endoplasmic reticulum [GO:0070863]; positive regulation of glial cell-derived neurotrophic factor production [GO:1900168]; negative regulation of neuron death [GO:1901215]; negative regulation of amyloid-beta formation [GO:1902430]; positive regulation of choline O-acetyltransferase activity [GO:1902771]; negative regulation of tau-protein kinase activity [GO:1902948]; positive regulation of ER to Golgi vesicle-mediated transport [GO:1902953]; positive regulation of early endosome to recycling endosome transport [GO:1902955]; negative regulation of aspartic-type endopeptidase activity involved in amyloid precursor protein catabolic process [GO:1902960]; negative regulation of metalloendopeptidase activity involved in amyloid precursor protein catabolic process [GO:1902963]; positive regulation of protein localization to early endosome [GO:1902966]; negative regulation of neurofibrillary tangle assembly [GO:1902997]; positive regulation of adipose tissue development [GO:1904179]; adaptive thermogenesis [GO:1990845]; positive regulation of endocytic recycling [GO:2001137]	amyloid-beta binding [GO:0001540]; transmembrane signaling receptor activity [GO:0004888]; low-density lipoprotein particle receptor activity [GO:0005041]; protein binding [GO:0005515]; low-density lipoprotein particle binding [GO:0030169]; small GTPase binding [GO:0031267]; neuropeptide binding [GO:0042923]	Golgi membrane [GO:0000139]; extracellular space [GO:0005615]; nuclear envelope lumen [GO:0005641]; endosome [GO:0005768]; early endosome [GO:0005769]; multivesicular body [GO:0005771]; endoplasmic reticulum [GO:0005783]; endoplasmic reticulum membrane [GO:0005789]; Golgi apparatus [GO:0005794]; trans-Golgi network [GO:0005802]; plasma membrane [GO:0005886]; integral component of plasma membrane [GO:0005887]; cell surface [GO:0009986]; endosome membrane [GO:0010008]; membrane [GO:0016020]; transport vesicle membrane [GO:0030658]; early endosome membrane [GO:0031901]; Golgi cisterna [GO:0031985]; multivesicular body membrane [GO:0032585]; recycling endosome [GO:0055037]; recycling endosome membrane [GO:0055038]; extracellular exosome [GO:0070062]; perinucleolar compartment [GO:0097356]; integral component of membrane [GO:0016021]
Nafisa_PRO7	Sortilin-related receptor	SORL1	A0A024R3H2	Q92673	4.2636	-0.2913	XT NP B	2023ms1276	diet induced thermogenesis [GO:0002024]; protein targeting [GO:0006605]; protein targeting to lysosome [GO:0006622]; post-Golgi vesicle-mediated transport [GO:0006892]; receptor-mediated endocytosis [GO:0006898]; neuropeptide signaling pathway [GO:0007218]; negative regulation of triglyceride catabolic process [GO:0010897]; regulation of smooth muscle cell migration [GO:0014910]; negative regulation of BMP signaling pathway [GO:0030514]; negative regulation of protein-containing complex assembly [GO:0031333]; negative regulation of protein binding [GO:0032091]; protein localization to Golgi apparatus [GO:0034067]; insulin receptor recycling [GO:0038020]; negative regulation of MAP kinase activity [GO:0043407]; protein retention in Golgi apparatus [GO:0045053]; positive regulation of protein catabolic process [GO:0045732]; positive regulation of insulin receptor signaling pathway [GO:0046628]; negative regulation of neurogenesis [GO:0050768]; protein maturation [GO:0051604]; positive regulation of protein exit from endoplasmic reticulum [GO:0070863]; positive regulation of glial cell-derived neurotrophic factor production [GO:1900168]; negative regulation of neuron death [GO:1901215]; negative regulation of amyloid-beta formation [GO:1902430]; positive regulation of choline O-acetyltransferase activity [GO:1902771]; negative regulation of tau-protein kinase activity [GO:1902948]; positive regulation of ER to Golgi vesicle-mediated transport [GO:1902953]; positive regulation of early endosome to recycling endosome transport [GO:1902955]; negative regulation of aspartic-type endopeptidase activity involved in amyloid precursor protein catabolic process [GO:1902960]; negative regulation of metalloendopeptidase activity involved in amyloid precursor protein catabolic process [GO:1902963]; positive regulation of protein localization to early endosome [GO:1902966]; negative regulation of neurofibrillary tangle assembly [GO:1902997]; positive regulation of adipose tissue development [GO:1904179]; adaptive thermogenesis [GO:1990845]; positive regulation of endocytic recycling [GO:2001137]	amyloid-beta binding [GO:0001540]; transmembrane signaling receptor activity [GO:0004888]; low-density lipoprotein particle receptor activity [GO:0005041]; protein binding [GO:0005515]; low-density lipoprotein particle binding [GO:0030169]; small GTPase binding [GO:0031267]; neuropeptide binding [GO:0042923]	Golgi membrane [GO:0000139]; extracellular space [GO:0005615]; nuclear envelope lumen [GO:0005641]; endosome [GO:0005768]; early endosome [GO:0005769]; multivesicular body [GO:0005771]; endoplasmic reticulum [GO:0005783]; endoplasmic reticulum membrane [GO:0005789]; Golgi apparatus [GO:0005794]; trans-Golgi network [GO:0005802]; plasma membrane [GO:0005886]; integral component of plasma membrane [GO:0005887]; cell surface [GO:0009986]; endosome membrane [GO:0010008]; membrane [GO:0016020]; transport vesicle membrane [GO:0030658]; early endosome membrane [GO:0031901]; Golgi cisterna [GO:0031985]; multivesicular body membrane [GO:0032585]; recycling endosome [GO:0055037]; recycling endosome membrane [GO:0055038]; extracellular exosome [GO:0070062]; perinucleolar compartment [GO:0097356]; integral component of membrane [GO:0016021]
Nafisa_PRO6	Sortilin-related receptor	SORL1	A0A024R3H2	Q92673	4.3448	-0.2002	XT NP B	2023ms1276	diet induced thermogenesis [GO:0002024]; protein targeting [GO:0006605]; protein targeting to lysosome [GO:0006622]; post-Golgi vesicle-mediated transport [GO:0006892]; receptor-mediated endocytosis [GO:0006898]; neuropeptide signaling pathway [GO:0007218]; negative regulation of triglyceride catabolic process [GO:0010897]; regulation of smooth muscle cell migration [GO:0014910]; negative regulation of BMP signaling pathway [GO:0030514]; negative regulation of protein-containing complex assembly [GO:0031333]; negative regulation of protein binding [GO:0032091]; protein localization to Golgi apparatus [GO:0034067]; insulin receptor recycling [GO:0038020]; negative regulation of MAP kinase activity [GO:0043407]; protein retention in Golgi apparatus [GO:0045053]; positive regulation of protein catabolic process [GO:0045732]; positive regulation of insulin receptor signaling pathway [GO:0046628]; negative regulation of neurogenesis [GO:0050768]; protein maturation [GO:0051604]; positive regulation of protein exit from endoplasmic reticulum [GO:0070863]; positive regulation of glial cell-derived neurotrophic factor production [GO:1900168]; negative regulation of neuron death [GO:1901215]; negative regulation of amyloid-beta formation [GO:1902430]; positive regulation of choline O-acetyltransferase activity [GO:1902771]; negative regulation of tau-protein kinase activity [GO:1902948]; positive regulation of ER to Golgi vesicle-mediated transport [GO:1902953]; positive regulation of early endosome to recycling endosome transport [GO:1902955]; negative regulation of aspartic-type endopeptidase activity involved in amyloid precursor protein catabolic process [GO:1902960]; negative regulation of metalloendopeptidase activity involved in amyloid precursor protein catabolic process [GO:1902963]; positive regulation of protein localization to early endosome [GO:1902966]; negative regulation of neurofibrillary tangle assembly [GO:1902997]; positive regulation of adipose tissue development [GO:1904179]; adaptive thermogenesis [GO:1990845]; positive regulation of endocytic recycling [GO:2001137]	amyloid-beta binding [GO:0001540]; transmembrane signaling receptor activity [GO:0004888]; low-density lipoprotein particle receptor activity [GO:0005041]; protein binding [GO:0005515]; low-density lipoprotein particle binding [GO:0030169]; small GTPase binding [GO:0031267]; neuropeptide binding [GO:0042923]	Golgi membrane [GO:0000139]; extracellular space [GO:0005615]; nuclear envelope lumen [GO:0005641]; endosome [GO:0005768]; early endosome [GO:0005769]; multivesicular body [GO:0005771]; endoplasmic reticulum [GO:0005783]; endoplasmic reticulum membrane [GO:0005789]; Golgi apparatus [GO:0005794]; trans-Golgi network [GO:0005802]; plasma membrane [GO:0005886]; integral component of plasma membrane [GO:0005887]; cell surface [GO:0009986]; endosome membrane [GO:0010008]; membrane [GO:0016020]; transport vesicle membrane [GO:0030658]; early endosome membrane [GO:0031901]; Golgi cisterna [GO:0031985]; multivesicular body membrane [GO:0032585]; recycling endosome [GO:0055037]; recycling endosome membrane [GO:0055038]; extracellular exosome [GO:0070062]; perinucleolar compartment [GO:0097356]; integral component of membrane [GO:0016021]
Nafisa_PRO5	Sortilin-related receptor	SORL1	A0A024R3H2	Q92673	4.3298	-0.2074	XT NP B	2023ms1276	diet induced thermogenesis [GO:0002024]; protein targeting [GO:0006605]; protein targeting to lysosome [GO:0006622]; post-Golgi vesicle-mediated transport [GO:0006892]; receptor-mediated endocytosis [GO:0006898]; neuropeptide signaling pathway [GO:0007218]; negative regulation of triglyceride catabolic process [GO:0010897]; regulation of smooth muscle cell migration [GO:0014910]; negative regulation of BMP signaling pathway [GO:0030514]; negative regulation of protein-containing complex assembly [GO:0031333]; negative regulation of protein binding [GO:0032091]; protein localization to Golgi apparatus [GO:0034067]; insulin receptor recycling [GO:0038020]; negative regulation of MAP kinase activity [GO:0043407]; protein retention in Golgi apparatus [GO:0045053]; positive regulation of protein catabolic process [GO:0045732]; positive regulation of insulin receptor signaling pathway [GO:0046628]; negative regulation of neurogenesis [GO:0050768]; protein maturation [GO:0051604]; positive regulation of protein exit from endoplasmic reticulum [GO:0070863]; positive regulation of glial cell-derived neurotrophic factor production [GO:1900168]; negative regulation of neuron death [GO:1901215]; negative regulation of amyloid-beta formation [GO:1902430]; positive regulation of choline O-acetyltransferase activity [GO:1902771]; negative regulation of tau-protein kinase activity [GO:1902948]; positive regulation of ER to Golgi vesicle-mediated transport [GO:1902953]; positive regulation of early endosome to recycling endosome transport [GO:1902955]; negative regulation of aspartic-type endopeptidase activity involved in amyloid precursor protein catabolic process [GO:1902960]; negative regulation of metalloendopeptidase activity involved in amyloid precursor protein catabolic process [GO:1902963]; positive regulation of protein localization to early endosome [GO:1902966]; negative regulation of neurofibrillary tangle assembly [GO:1902997]; positive regulation of adipose tissue development [GO:1904179]; adaptive thermogenesis [GO:1990845]; positive regulation of endocytic recycling [GO:2001137]	amyloid-beta binding [GO:0001540]; transmembrane signaling receptor activity [GO:0004888]; low-density lipoprotein particle receptor activity [GO:0005041]; protein binding [GO:0005515]; low-density lipoprotein particle binding [GO:0030169]; small GTPase binding [GO:0031267]; neuropeptide binding [GO:0042923]	Golgi membrane [GO:0000139]; extracellular space [GO:0005615]; nuclear envelope lumen [GO:0005641]; endosome [GO:0005768]; early endosome [GO:0005769]; multivesicular body [GO:0005771]; endoplasmic reticulum [GO:0005783]; endoplasmic reticulum membrane [GO:0005789]; Golgi apparatus [GO:0005794]; trans-Golgi network [GO:0005802]; plasma membrane [GO:0005886]; integral component of plasma membrane [GO:0005887]; cell surface [GO:0009986]; endosome membrane [GO:0010008]; membrane [GO:0016020]; transport vesicle membrane [GO:0030658]; early endosome membrane [GO:0031901]; Golgi cisterna [GO:0031985]; multivesicular body membrane [GO:0032585]; recycling endosome [GO:0055037]; recycling endosome membrane [GO:0055038]; extracellular exosome [GO:0070062]; perinucleolar compartment [GO:0097356]; integral component of membrane [GO:0016021]
Nafisa_PRO4	Sortilin-related receptor	SORL1	A0A024R3H2	Q92673	4.25	-0.3223	XT NP B	2023ms1276	diet induced thermogenesis [GO:0002024]; protein targeting [GO:0006605]; protein targeting to lysosome [GO:0006622]; post-Golgi vesicle-mediated transport [GO:0006892]; receptor-mediated endocytosis [GO:0006898]; neuropeptide signaling pathway [GO:0007218]; negative regulation of triglyceride catabolic process [GO:0010897]; regulation of smooth muscle cell migration [GO:0014910]; negative regulation of BMP signaling pathway [GO:0030514]; negative regulation of protein-containing complex assembly [GO:0031333]; negative regulation of protein binding [GO:0032091]; protein localization to Golgi apparatus [GO:0034067]; insulin receptor recycling [GO:0038020]; negative regulation of MAP kinase activity [GO:0043407]; protein retention in Golgi apparatus [GO:0045053]; positive regulation of protein catabolic process [GO:0045732]; positive regulation of insulin receptor signaling pathway [GO:0046628]; negative regulation of neurogenesis [GO:0050768]; protein maturation [GO:0051604]; positive regulation of protein exit from endoplasmic reticulum [GO:0070863]; positive regulation of glial cell-derived neurotrophic factor production [GO:1900168]; negative regulation of neuron death [GO:1901215]; negative regulation of amyloid-beta formation [GO:1902430]; positive regulation of choline O-acetyltransferase activity [GO:1902771]; negative regulation of tau-protein kinase activity [GO:1902948]; positive regulation of ER to Golgi vesicle-mediated transport [GO:1902953]; positive regulation of early endosome to recycling endosome transport [GO:1902955]; negative regulation of aspartic-type endopeptidase activity involved in amyloid precursor protein catabolic process [GO:1902960]; negative regulation of metalloendopeptidase activity involved in amyloid precursor protein catabolic process [GO:1902963]; positive regulation of protein localization to early endosome [GO:1902966]; negative regulation of neurofibrillary tangle assembly [GO:1902997]; positive regulation of adipose tissue development [GO:1904179]; adaptive thermogenesis [GO:1990845]; positive regulation of endocytic recycling [GO:2001137]	amyloid-beta binding [GO:0001540]; transmembrane signaling receptor activity [GO:0004888]; low-density lipoprotein particle receptor activity [GO:0005041]; protein binding [GO:0005515]; low-density lipoprotein particle binding [GO:0030169]; small GTPase binding [GO:0031267]; neuropeptide binding [GO:0042923]	Golgi membrane [GO:0000139]; extracellular space [GO:0005615]; nuclear envelope lumen [GO:0005641]; endosome [GO:0005768]; early endosome [GO:0005769]; multivesicular body [GO:0005771]; endoplasmic reticulum [GO:0005783]; endoplasmic reticulum membrane [GO:0005789]; Golgi apparatus [GO:0005794]; trans-Golgi network [GO:0005802]; plasma membrane [GO:0005886]; integral component of plasma membrane [GO:0005887]; cell surface [GO:0009986]; endosome membrane [GO:0010008]; membrane [GO:0016020]; transport vesicle membrane [GO:0030658]; early endosome membrane [GO:0031901]; Golgi cisterna [GO:0031985]; multivesicular body membrane [GO:0032585]; recycling endosome [GO:0055037]; recycling endosome membrane [GO:0055038]; extracellular exosome [GO:0070062]; perinucleolar compartment [GO:0097356]; integral component of membrane [GO:0016021]
Nafisa_PRO3	Sortilin-related receptor	SORL1	A0A024R3H2	Q92673	4.204	-0.3665	XT NP B	2023ms1276	diet induced thermogenesis [GO:0002024]; protein targeting [GO:0006605]; protein targeting to lysosome [GO:0006622]; post-Golgi vesicle-mediated transport [GO:0006892]; receptor-mediated endocytosis [GO:0006898]; neuropeptide signaling pathway [GO:0007218]; negative regulation of triglyceride catabolic process [GO:0010897]; regulation of smooth muscle cell migration [GO:0014910]; negative regulation of BMP signaling pathway [GO:0030514]; negative regulation of protein-containing complex assembly [GO:0031333]; negative regulation of protein binding [GO:0032091]; protein localization to Golgi apparatus [GO:0034067]; insulin receptor recycling [GO:0038020]; negative regulation of MAP kinase activity [GO:0043407]; protein retention in Golgi apparatus [GO:0045053]; positive regulation of protein catabolic process [GO:0045732]; positive regulation of insulin receptor signaling pathway [GO:0046628]; negative regulation of neurogenesis [GO:0050768]; protein maturation [GO:0051604]; positive regulation of protein exit from endoplasmic reticulum [GO:0070863]; positive regulation of glial cell-derived neurotrophic factor production [GO:1900168]; negative regulation of neuron death [GO:1901215]; negative regulation of amyloid-beta formation [GO:1902430]; positive regulation of choline O-acetyltransferase activity [GO:1902771]; negative regulation of tau-protein kinase activity [GO:1902948]; positive regulation of ER to Golgi vesicle-mediated transport [GO:1902953]; positive regulation of early endosome to recycling endosome transport [GO:1902955]; negative regulation of aspartic-type endopeptidase activity involved in amyloid precursor protein catabolic process [GO:1902960]; negative regulation of metalloendopeptidase activity involved in amyloid precursor protein catabolic process [GO:1902963]; positive regulation of protein localization to early endosome [GO:1902966]; negative regulation of neurofibrillary tangle assembly [GO:1902997]; positive regulation of adipose tissue development [GO:1904179]; adaptive thermogenesis [GO:1990845]; positive regulation of endocytic recycling [GO:2001137]	amyloid-beta binding [GO:0001540]; transmembrane signaling receptor activity [GO:0004888]; low-density lipoprotein particle receptor activity [GO:0005041]; protein binding [GO:0005515]; low-density lipoprotein particle binding [GO:0030169]; small GTPase binding [GO:0031267]; neuropeptide binding [GO:0042923]	Golgi membrane [GO:0000139]; extracellular space [GO:0005615]; nuclear envelope lumen [GO:0005641]; endosome [GO:0005768]; early endosome [GO:0005769]; multivesicular body [GO:0005771]; endoplasmic reticulum [GO:0005783]; endoplasmic reticulum membrane [GO:0005789]; Golgi apparatus [GO:0005794]; trans-Golgi network [GO:0005802]; plasma membrane [GO:0005886]; integral component of plasma membrane [GO:0005887]; cell surface [GO:0009986]; endosome membrane [GO:0010008]; membrane [GO:0016020]; transport vesicle membrane [GO:0030658]; early endosome membrane [GO:0031901]; Golgi cisterna [GO:0031985]; multivesicular body membrane [GO:0032585]; recycling endosome [GO:0055037]; recycling endosome membrane [GO:0055038]; extracellular exosome [GO:0070062]; perinucleolar compartment [GO:0097356]; integral component of membrane [GO:0016021]
Nafisa_PRO2	Sortilin-related receptor	SORL1	A0A024R3H2	Q92673	4.248	-0.3037	XT NP B	2023ms1276	diet induced thermogenesis [GO:0002024]; protein targeting [GO:0006605]; protein targeting to lysosome [GO:0006622]; post-Golgi vesicle-mediated transport [GO:0006892]; receptor-mediated endocytosis [GO:0006898]; neuropeptide signaling pathway [GO:0007218]; negative regulation of triglyceride catabolic process [GO:0010897]; regulation of smooth muscle cell migration [GO:0014910]; negative regulation of BMP signaling pathway [GO:0030514]; negative regulation of protein-containing complex assembly [GO:0031333]; negative regulation of protein binding [GO:0032091]; protein localization to Golgi apparatus [GO:0034067]; insulin receptor recycling [GO:0038020]; negative regulation of MAP kinase activity [GO:0043407]; protein retention in Golgi apparatus [GO:0045053]; positive regulation of protein catabolic process [GO:0045732]; positive regulation of insulin receptor signaling pathway [GO:0046628]; negative regulation of neurogenesis [GO:0050768]; protein maturation [GO:0051604]; positive regulation of protein exit from endoplasmic reticulum [GO:0070863]; positive regulation of glial cell-derived neurotrophic factor production [GO:1900168]; negative regulation of neuron death [GO:1901215]; negative regulation of amyloid-beta formation [GO:1902430]; positive regulation of choline O-acetyltransferase activity [GO:1902771]; negative regulation of tau-protein kinase activity [GO:1902948]; positive regulation of ER to Golgi vesicle-mediated transport [GO:1902953]; positive regulation of early endosome to recycling endosome transport [GO:1902955]; negative regulation of aspartic-type endopeptidase activity involved in amyloid precursor protein catabolic process [GO:1902960]; negative regulation of metalloendopeptidase activity involved in amyloid precursor protein catabolic process [GO:1902963]; positive regulation of protein localization to early endosome [GO:1902966]; negative regulation of neurofibrillary tangle assembly [GO:1902997]; positive regulation of adipose tissue development [GO:1904179]; adaptive thermogenesis [GO:1990845]; positive regulation of endocytic recycling [GO:2001137]	amyloid-beta binding [GO:0001540]; transmembrane signaling receptor activity [GO:0004888]; low-density lipoprotein particle receptor activity [GO:0005041]; protein binding [GO:0005515]; low-density lipoprotein particle binding [GO:0030169]; small GTPase binding [GO:0031267]; neuropeptide binding [GO:0042923]	Golgi membrane [GO:0000139]; extracellular space [GO:0005615]; nuclear envelope lumen [GO:0005641]; endosome [GO:0005768]; early endosome [GO:0005769]; multivesicular body [GO:0005771]; endoplasmic reticulum [GO:0005783]; endoplasmic reticulum membrane [GO:0005789]; Golgi apparatus [GO:0005794]; trans-Golgi network [GO:0005802]; plasma membrane [GO:0005886]; integral component of plasma membrane [GO:0005887]; cell surface [GO:0009986]; endosome membrane [GO:0010008]; membrane [GO:0016020]; transport vesicle membrane [GO:0030658]; early endosome membrane [GO:0031901]; Golgi cisterna [GO:0031985]; multivesicular body membrane [GO:0032585]; recycling endosome [GO:0055037]; recycling endosome membrane [GO:0055038]; extracellular exosome [GO:0070062]; perinucleolar compartment [GO:0097356]; integral component of membrane [GO:0016021]
Nafisa_PRO1	Sortilin-related receptor	SORL1	A0A024R3H2	Q92673	4.1996	-0.3477	XT NP B	2023ms1276	diet induced thermogenesis [GO:0002024]; protein targeting [GO:0006605]; protein targeting to lysosome [GO:0006622]; post-Golgi vesicle-mediated transport [GO:0006892]; receptor-mediated endocytosis [GO:0006898]; neuropeptide signaling pathway [GO:0007218]; negative regulation of triglyceride catabolic process [GO:0010897]; regulation of smooth muscle cell migration [GO:0014910]; negative regulation of BMP signaling pathway [GO:0030514]; negative regulation of protein-containing complex assembly [GO:0031333]; negative regulation of protein binding [GO:0032091]; protein localization to Golgi apparatus [GO:0034067]; insulin receptor recycling [GO:0038020]; negative regulation of MAP kinase activity [GO:0043407]; protein retention in Golgi apparatus [GO:0045053]; positive regulation of protein catabolic process [GO:0045732]; positive regulation of insulin receptor signaling pathway [GO:0046628]; negative regulation of neurogenesis [GO:0050768]; protein maturation [GO:0051604]; positive regulation of protein exit from endoplasmic reticulum [GO:0070863]; positive regulation of glial cell-derived neurotrophic factor production [GO:1900168]; negative regulation of neuron death [GO:1901215]; negative regulation of amyloid-beta formation [GO:1902430]; positive regulation of choline O-acetyltransferase activity [GO:1902771]; negative regulation of tau-protein kinase activity [GO:1902948]; positive regulation of ER to Golgi vesicle-mediated transport [GO:1902953]; positive regulation of early endosome to recycling endosome transport [GO:1902955]; negative regulation of aspartic-type endopeptidase activity involved in amyloid precursor protein catabolic process [GO:1902960]; negative regulation of metalloendopeptidase activity involved in amyloid precursor protein catabolic process [GO:1902963]; positive regulation of protein localization to early endosome [GO:1902966]; negative regulation of neurofibrillary tangle assembly [GO:1902997]; positive regulation of adipose tissue development [GO:1904179]; adaptive thermogenesis [GO:1990845]; positive regulation of endocytic recycling [GO:2001137]	amyloid-beta binding [GO:0001540]; transmembrane signaling receptor activity [GO:0004888]; low-density lipoprotein particle receptor activity [GO:0005041]; protein binding [GO:0005515]; low-density lipoprotein particle binding [GO:0030169]; small GTPase binding [GO:0031267]; neuropeptide binding [GO:0042923]	Golgi membrane [GO:0000139]; extracellular space [GO:0005615]; nuclear envelope lumen [GO:0005641]; endosome [GO:0005768]; early endosome [GO:0005769]; multivesicular body [GO:0005771]; endoplasmic reticulum [GO:0005783]; endoplasmic reticulum membrane [GO:0005789]; Golgi apparatus [GO:0005794]; trans-Golgi network [GO:0005802]; plasma membrane [GO:0005886]; integral component of plasma membrane [GO:0005887]; cell surface [GO:0009986]; endosome membrane [GO:0010008]; membrane [GO:0016020]; transport vesicle membrane [GO:0030658]; early endosome membrane [GO:0031901]; Golgi cisterna [GO:0031985]; multivesicular body membrane [GO:0032585]; recycling endosome [GO:0055037]; recycling endosome membrane [GO:0055038]; extracellular exosome [GO:0070062]; perinucleolar compartment [GO:0097356]; integral component of membrane [GO:0016021]
Nafisa_SEN7	Glycosylated lysosomal membrane protein;Isoform of Q8WWB7, Isoform 2 of Glycosylated lysosomal membrane protein	GLMP;GLMP	NA	Q8WWB7;Q8WWB7-2	4.104	-0.5088	XT NP A	2023ms1276	positive regulation of transcription by RNA polymerase II [GO:0045944]; protein stabilization [GO:0050821]; protein localization to lysosome [GO:0061462];	;	nucleus [GO:0005634]; lysosome [GO:0005764]; lysosomal membrane [GO:0005765]; cytosol [GO:0005829]; integral component of membrane [GO:0016021];
Nafisa_SEN6	Glycosylated lysosomal membrane protein;Isoform of Q8WWB7, Isoform 2 of Glycosylated lysosomal membrane protein	GLMP;GLMP	NA	Q8WWB7;Q8WWB7-2	4.1349	-0.4922	XT NP A	2023ms1276	positive regulation of transcription by RNA polymerase II [GO:0045944]; protein stabilization [GO:0050821]; protein localization to lysosome [GO:0061462];	;	nucleus [GO:0005634]; lysosome [GO:0005764]; lysosomal membrane [GO:0005765]; cytosol [GO:0005829]; integral component of membrane [GO:0016021];
Nafisa_SEN5	Glycosylated lysosomal membrane protein;Isoform of Q8WWB7, Isoform 2 of Glycosylated lysosomal membrane protein	GLMP;GLMP	NA	Q8WWB7;Q8WWB7-2	4.2254	-0.4277	XT NP A	2023ms1276	positive regulation of transcription by RNA polymerase II [GO:0045944]; protein stabilization [GO:0050821]; protein localization to lysosome [GO:0061462];	;	nucleus [GO:0005634]; lysosome [GO:0005764]; lysosomal membrane [GO:0005765]; cytosol [GO:0005829]; integral component of membrane [GO:0016021];
Nafisa_SEN4	Glycosylated lysosomal membrane protein;Isoform of Q8WWB7, Isoform 2 of Glycosylated lysosomal membrane protein	GLMP;GLMP	NA	Q8WWB7;Q8WWB7-2	4.0922	-0.5281	XT NP A	2023ms1276	positive regulation of transcription by RNA polymerase II [GO:0045944]; protein stabilization [GO:0050821]; protein localization to lysosome [GO:0061462];	;	nucleus [GO:0005634]; lysosome [GO:0005764]; lysosomal membrane [GO:0005765]; cytosol [GO:0005829]; integral component of membrane [GO:0016021];
Nafisa_SEN3	Glycosylated lysosomal membrane protein;Isoform of Q8WWB7, Isoform 2 of Glycosylated lysosomal membrane protein	GLMP;GLMP	NA	Q8WWB7;Q8WWB7-2	4.0303	-0.5894	XT NP A	2023ms1276	positive regulation of transcription by RNA polymerase II [GO:0045944]; protein stabilization [GO:0050821]; protein localization to lysosome [GO:0061462];	;	nucleus [GO:0005634]; lysosome [GO:0005764]; lysosomal membrane [GO:0005765]; cytosol [GO:0005829]; integral component of membrane [GO:0016021];
Nafisa_SEN2	Glycosylated lysosomal membrane protein;Isoform of Q8WWB7, Isoform 2 of Glycosylated lysosomal membrane protein	GLMP;GLMP	NA	Q8WWB7;Q8WWB7-2	4.196	-0.4369	XT NP A	2023ms1276	positive regulation of transcription by RNA polymerase II [GO:0045944]; protein stabilization [GO:0050821]; protein localization to lysosome [GO:0061462];	;	nucleus [GO:0005634]; lysosome [GO:0005764]; lysosomal membrane [GO:0005765]; cytosol [GO:0005829]; integral component of membrane [GO:0016021];
Nafisa_SEN1	Glycosylated lysosomal membrane protein;Isoform of Q8WWB7, Isoform 2 of Glycosylated lysosomal membrane protein	GLMP;GLMP	NA	Q8WWB7;Q8WWB7-2	4.1624	-0.4553	XT NP A	2023ms1276	positive regulation of transcription by RNA polymerase II [GO:0045944]; protein stabilization [GO:0050821]; protein localization to lysosome [GO:0061462];	;	nucleus [GO:0005634]; lysosome [GO:0005764]; lysosomal membrane [GO:0005765]; cytosol [GO:0005829]; integral component of membrane [GO:0016021];
Nafisa_PRO4	Glycosylated lysosomal membrane protein;Isoform of Q8WWB7, Isoform 2 of Glycosylated lysosomal membrane protein	GLMP;GLMP	NA	Q8WWB7;Q8WWB7-2	3.5223	-1.0499	XT NP A	2023ms1276	positive regulation of transcription by RNA polymerase II [GO:0045944]; protein stabilization [GO:0050821]; protein localization to lysosome [GO:0061462];	;	nucleus [GO:0005634]; lysosome [GO:0005764]; lysosomal membrane [GO:0005765]; cytosol [GO:0005829]; integral component of membrane [GO:0016021];
Nafisa_SEN7	Isoform of Q06124, Isoform 2 of Tyrosine-protein phosphatase non-receptor type 11	PTPN11	Q06124	Q06124-1	5.15	0.5372	XT NP A	2023ms1276	NA	NA	NA
Nafisa_SEN6	Isoform of Q06124, Isoform 2 of Tyrosine-protein phosphatase non-receptor type 11	PTPN11	Q06124	Q06124-1	5.1286	0.5015	XT NP A	2023ms1276	NA	NA	NA
Nafisa_SEN5	Isoform of Q06124, Isoform 2 of Tyrosine-protein phosphatase non-receptor type 11	PTPN11	Q06124	Q06124-1	5.1193	0.4662	XT NP A	2023ms1276	NA	NA	NA
Nafisa_SEN4	Isoform of Q06124, Isoform 2 of Tyrosine-protein phosphatase non-receptor type 11	PTPN11	Q06124	Q06124-1	5.1502	0.5298	XT NP A	2023ms1276	NA	NA	NA
Nafisa_SEN3	Isoform of Q06124, Isoform 2 of Tyrosine-protein phosphatase non-receptor type 11	PTPN11	Q06124	Q06124-1	5.1877	0.5681	XT NP A	2023ms1276	NA	NA	NA
Nafisa_SEN2	Isoform of Q06124, Isoform 2 of Tyrosine-protein phosphatase non-receptor type 11	PTPN11	Q06124	Q06124-1	5.1527	0.5198	XT NP A	2023ms1276	NA	NA	NA
Nafisa_SEN1	Isoform of Q06124, Isoform 2 of Tyrosine-protein phosphatase non-receptor type 11	PTPN11	Q06124	Q06124-1	5.1507	0.5329	XT NP A	2023ms1276	NA	NA	NA
Nafisa_PRO7	Isoform of Q06124, Isoform 2 of Tyrosine-protein phosphatase non-receptor type 11	PTPN11	Q06124	Q06124-1	5.0992	0.5444	XT NP A	2023ms1276	NA	NA	NA
Nafisa_PRO6	Isoform of Q06124, Isoform 2 of Tyrosine-protein phosphatase non-receptor type 11	PTPN11	Q06124	Q06124-1	5.0758	0.5308	XT NP A	2023ms1276	NA	NA	NA
Nafisa_PRO5	Isoform of Q06124, Isoform 2 of Tyrosine-protein phosphatase non-receptor type 11	PTPN11	Q06124	Q06124-1	5.0496	0.5124	XT NP A	2023ms1276	NA	NA	NA
Nafisa_PRO4	Isoform of Q06124, Isoform 2 of Tyrosine-protein phosphatase non-receptor type 11	PTPN11	Q06124	Q06124-1	5.1067	0.5345	XT NP A	2023ms1276	NA	NA	NA
Nafisa_PRO3	Isoform of Q06124, Isoform 2 of Tyrosine-protein phosphatase non-receptor type 11	PTPN11	Q06124	Q06124-1	5.1003	0.5298	XT NP A	2023ms1276	NA	NA	NA
Nafisa_PRO2	Isoform of Q06124, Isoform 2 of Tyrosine-protein phosphatase non-receptor type 11	PTPN11	Q06124	Q06124-1	5.0934	0.5416	XT NP A	2023ms1276	NA	NA	NA
Nafisa_PRO1	Isoform of Q06124, Isoform 2 of Tyrosine-protein phosphatase non-receptor type 11	PTPN11	Q06124	Q06124-1	5.0441	0.4968	XT NP A	2023ms1276	NA	NA	NA
Nafisa_SEN7	Glycogenin-1;Isoform of P46976, Isoform GN-1 of Glycogenin-1	GYG1;GYG1	NA	P46976;P46976-2	5.2088	0.5961	XT NP B	2023ms1276	glycogen biosynthetic process [GO:0005978];	protein binding [GO:0005515]; glycogenin glucosyltransferase activity [GO:0008466]; manganese ion binding [GO:0030145]; protein homodimerization activity [GO:0042803]; UDP-alpha-D-glucose:glucosyl-glycogenin alpha-D-glucosyltransferase activity [GO:0102751]; glycosyltransferase activity [GO:0016757];	extracellular region [GO:0005576]; cytosol [GO:0005829]; membrane [GO:0016020]; secretory granule lumen [GO:0034774]; lysosomal lumen [GO:0043202]; ficolin-1-rich granule lumen [GO:1904813];
Nafisa_SEN6	Glycogenin-1;Isoform of P46976, Isoform GN-1 of Glycogenin-1	GYG1;GYG1	NA	P46976;P46976-2	5.1823	0.5552	XT NP B	2023ms1276	glycogen biosynthetic process [GO:0005978];	protein binding [GO:0005515]; glycogenin glucosyltransferase activity [GO:0008466]; manganese ion binding [GO:0030145]; protein homodimerization activity [GO:0042803]; UDP-alpha-D-glucose:glucosyl-glycogenin alpha-D-glucosyltransferase activity [GO:0102751]; glycosyltransferase activity [GO:0016757];	extracellular region [GO:0005576]; cytosol [GO:0005829]; membrane [GO:0016020]; secretory granule lumen [GO:0034774]; lysosomal lumen [GO:0043202]; ficolin-1-rich granule lumen [GO:1904813];
Nafisa_SEN5	Glycogenin-1;Isoform of P46976, Isoform GN-1 of Glycogenin-1	GYG1;GYG1	NA	P46976;P46976-2	5.1999	0.5468	XT NP B	2023ms1276	glycogen biosynthetic process [GO:0005978];	protein binding [GO:0005515]; glycogenin glucosyltransferase activity [GO:0008466]; manganese ion binding [GO:0030145]; protein homodimerization activity [GO:0042803]; UDP-alpha-D-glucose:glucosyl-glycogenin alpha-D-glucosyltransferase activity [GO:0102751]; glycosyltransferase activity [GO:0016757];	extracellular region [GO:0005576]; cytosol [GO:0005829]; membrane [GO:0016020]; secretory granule lumen [GO:0034774]; lysosomal lumen [GO:0043202]; ficolin-1-rich granule lumen [GO:1904813];
Nafisa_SEN4	Glycogenin-1;Isoform of P46976, Isoform GN-1 of Glycogenin-1	GYG1;GYG1	NA	P46976;P46976-2	5.1294	0.5091	XT NP B	2023ms1276	glycogen biosynthetic process [GO:0005978];	protein binding [GO:0005515]; glycogenin glucosyltransferase activity [GO:0008466]; manganese ion binding [GO:0030145]; protein homodimerization activity [GO:0042803]; UDP-alpha-D-glucose:glucosyl-glycogenin alpha-D-glucosyltransferase activity [GO:0102751]; glycosyltransferase activity [GO:0016757];	extracellular region [GO:0005576]; cytosol [GO:0005829]; membrane [GO:0016020]; secretory granule lumen [GO:0034774]; lysosomal lumen [GO:0043202]; ficolin-1-rich granule lumen [GO:1904813];
Nafisa_SEN3	Glycogenin-1;Isoform of P46976, Isoform GN-1 of Glycogenin-1	GYG1;GYG1	NA	P46976;P46976-2	5.2082	0.5885	XT NP B	2023ms1276	glycogen biosynthetic process [GO:0005978];	protein binding [GO:0005515]; glycogenin glucosyltransferase activity [GO:0008466]; manganese ion binding [GO:0030145]; protein homodimerization activity [GO:0042803]; UDP-alpha-D-glucose:glucosyl-glycogenin alpha-D-glucosyltransferase activity [GO:0102751]; glycosyltransferase activity [GO:0016757];	extracellular region [GO:0005576]; cytosol [GO:0005829]; membrane [GO:0016020]; secretory granule lumen [GO:0034774]; lysosomal lumen [GO:0043202]; ficolin-1-rich granule lumen [GO:1904813];
Nafisa_SEN2	Glycogenin-1;Isoform of P46976, Isoform GN-1 of Glycogenin-1	GYG1;GYG1	NA	P46976;P46976-2	5.2165	0.5836	XT NP B	2023ms1276	glycogen biosynthetic process [GO:0005978];	protein binding [GO:0005515]; glycogenin glucosyltransferase activity [GO:0008466]; manganese ion binding [GO:0030145]; protein homodimerization activity [GO:0042803]; UDP-alpha-D-glucose:glucosyl-glycogenin alpha-D-glucosyltransferase activity [GO:0102751]; glycosyltransferase activity [GO:0016757];	extracellular region [GO:0005576]; cytosol [GO:0005829]; membrane [GO:0016020]; secretory granule lumen [GO:0034774]; lysosomal lumen [GO:0043202]; ficolin-1-rich granule lumen [GO:1904813];
Nafisa_SEN1	Glycogenin-1;Isoform of P46976, Isoform GN-1 of Glycogenin-1	GYG1;GYG1	NA	P46976;P46976-2	5.1902	0.5725	XT NP B	2023ms1276	glycogen biosynthetic process [GO:0005978];	protein binding [GO:0005515]; glycogenin glucosyltransferase activity [GO:0008466]; manganese ion binding [GO:0030145]; protein homodimerization activity [GO:0042803]; UDP-alpha-D-glucose:glucosyl-glycogenin alpha-D-glucosyltransferase activity [GO:0102751]; glycosyltransferase activity [GO:0016757];	extracellular region [GO:0005576]; cytosol [GO:0005829]; membrane [GO:0016020]; secretory granule lumen [GO:0034774]; lysosomal lumen [GO:0043202]; ficolin-1-rich granule lumen [GO:1904813];
Nafisa_PRO7	Glycogenin-1;Isoform of P46976, Isoform GN-1 of Glycogenin-1	GYG1;GYG1	NA	P46976;P46976-2	4.8871	0.3322	XT NP B	2023ms1276	glycogen biosynthetic process [GO:0005978];	protein binding [GO:0005515]; glycogenin glucosyltransferase activity [GO:0008466]; manganese ion binding [GO:0030145]; protein homodimerization activity [GO:0042803]; UDP-alpha-D-glucose:glucosyl-glycogenin alpha-D-glucosyltransferase activity [GO:0102751]; glycosyltransferase activity [GO:0016757];	extracellular region [GO:0005576]; cytosol [GO:0005829]; membrane [GO:0016020]; secretory granule lumen [GO:0034774]; lysosomal lumen [GO:0043202]; ficolin-1-rich granule lumen [GO:1904813];
Nafisa_PRO6	Glycogenin-1;Isoform of P46976, Isoform GN-1 of Glycogenin-1	GYG1;GYG1	NA	P46976;P46976-2	4.8244	0.2794	XT NP B	2023ms1276	glycogen biosynthetic process [GO:0005978];	protein binding [GO:0005515]; glycogenin glucosyltransferase activity [GO:0008466]; manganese ion binding [GO:0030145]; protein homodimerization activity [GO:0042803]; UDP-alpha-D-glucose:glucosyl-glycogenin alpha-D-glucosyltransferase activity [GO:0102751]; glycosyltransferase activity [GO:0016757];	extracellular region [GO:0005576]; cytosol [GO:0005829]; membrane [GO:0016020]; secretory granule lumen [GO:0034774]; lysosomal lumen [GO:0043202]; ficolin-1-rich granule lumen [GO:1904813];
Nafisa_PRO5	Glycogenin-1;Isoform of P46976, Isoform GN-1 of Glycogenin-1	GYG1;GYG1	NA	P46976;P46976-2	4.8482	0.311	XT NP B	2023ms1276	glycogen biosynthetic process [GO:0005978];	protein binding [GO:0005515]; glycogenin glucosyltransferase activity [GO:0008466]; manganese ion binding [GO:0030145]; protein homodimerization activity [GO:0042803]; UDP-alpha-D-glucose:glucosyl-glycogenin alpha-D-glucosyltransferase activity [GO:0102751]; glycosyltransferase activity [GO:0016757];	extracellular region [GO:0005576]; cytosol [GO:0005829]; membrane [GO:0016020]; secretory granule lumen [GO:0034774]; lysosomal lumen [GO:0043202]; ficolin-1-rich granule lumen [GO:1904813];
Nafisa_PRO4	Glycogenin-1;Isoform of P46976, Isoform GN-1 of Glycogenin-1	GYG1;GYG1	NA	P46976;P46976-2	4.8028	0.2306	XT NP B	2023ms1276	glycogen biosynthetic process [GO:0005978];	protein binding [GO:0005515]; glycogenin glucosyltransferase activity [GO:0008466]; manganese ion binding [GO:0030145]; protein homodimerization activity [GO:0042803]; UDP-alpha-D-glucose:glucosyl-glycogenin alpha-D-glucosyltransferase activity [GO:0102751]; glycosyltransferase activity [GO:0016757];	extracellular region [GO:0005576]; cytosol [GO:0005829]; membrane [GO:0016020]; secretory granule lumen [GO:0034774]; lysosomal lumen [GO:0043202]; ficolin-1-rich granule lumen [GO:1904813];
Nafisa_PRO3	Glycogenin-1;Isoform of P46976, Isoform GN-1 of Glycogenin-1	GYG1;GYG1	NA	P46976;P46976-2	4.7638	0.1933	XT NP B	2023ms1276	glycogen biosynthetic process [GO:0005978];	protein binding [GO:0005515]; glycogenin glucosyltransferase activity [GO:0008466]; manganese ion binding [GO:0030145]; protein homodimerization activity [GO:0042803]; UDP-alpha-D-glucose:glucosyl-glycogenin alpha-D-glucosyltransferase activity [GO:0102751]; glycosyltransferase activity [GO:0016757];	extracellular region [GO:0005576]; cytosol [GO:0005829]; membrane [GO:0016020]; secretory granule lumen [GO:0034774]; lysosomal lumen [GO:0043202]; ficolin-1-rich granule lumen [GO:1904813];
Nafisa_PRO2	Glycogenin-1;Isoform of P46976, Isoform GN-1 of Glycogenin-1	GYG1;GYG1	NA	P46976;P46976-2	4.8868	0.3351	XT NP B	2023ms1276	glycogen biosynthetic process [GO:0005978];	protein binding [GO:0005515]; glycogenin glucosyltransferase activity [GO:0008466]; manganese ion binding [GO:0030145]; protein homodimerization activity [GO:0042803]; UDP-alpha-D-glucose:glucosyl-glycogenin alpha-D-glucosyltransferase activity [GO:0102751]; glycosyltransferase activity [GO:0016757];	extracellular region [GO:0005576]; cytosol [GO:0005829]; membrane [GO:0016020]; secretory granule lumen [GO:0034774]; lysosomal lumen [GO:0043202]; ficolin-1-rich granule lumen [GO:1904813];
Nafisa_PRO1	Glycogenin-1;Isoform of P46976, Isoform GN-1 of Glycogenin-1	GYG1;GYG1	NA	P46976;P46976-2	4.8478	0.3005	XT NP B	2023ms1276	glycogen biosynthetic process [GO:0005978];	protein binding [GO:0005515]; glycogenin glucosyltransferase activity [GO:0008466]; manganese ion binding [GO:0030145]; protein homodimerization activity [GO:0042803]; UDP-alpha-D-glucose:glucosyl-glycogenin alpha-D-glucosyltransferase activity [GO:0102751]; glycosyltransferase activity [GO:0016757];	extracellular region [GO:0005576]; cytosol [GO:0005829]; membrane [GO:0016020]; secretory granule lumen [GO:0034774]; lysosomal lumen [GO:0043202]; ficolin-1-rich granule lumen [GO:1904813];
Nafisa_SEN7	Cyclin-dependent kinase 19	CDK19	I6W807	Q9BWU1	4.1983	-0.4145	XT NP A	2023ms1276	positive regulation of apoptotic process [GO:0043065]; positive regulation of inflammatory response [GO:0050729]; regulation of cell cycle [GO:0051726]; cellular response to lipopolysaccharide [GO:0071222]; protein phosphorylation [GO:0006468]	ATP binding [GO:0005524]; protein serine kinase activity [GO:0106310]; protein threonine kinase activity [GO:0106311]; cyclin-dependent protein serine/threonine kinase activity [GO:0004693]; RNA polymerase II CTD heptapeptide repeat kinase activity [GO:0008353]	perinuclear region of cytoplasm [GO:0048471]; mediator complex [GO:0016592]; nucleus [GO:0005634]; cytosol [GO:0005829]
Nafisa_SEN6	Cyclin-dependent kinase 19	CDK19	I6W807	Q9BWU1	4.2359	-0.3912	XT NP A	2023ms1276	positive regulation of apoptotic process [GO:0043065]; positive regulation of inflammatory response [GO:0050729]; regulation of cell cycle [GO:0051726]; cellular response to lipopolysaccharide [GO:0071222]; protein phosphorylation [GO:0006468]	ATP binding [GO:0005524]; protein serine kinase activity [GO:0106310]; protein threonine kinase activity [GO:0106311]; cyclin-dependent protein serine/threonine kinase activity [GO:0004693]; RNA polymerase II CTD heptapeptide repeat kinase activity [GO:0008353]	perinuclear region of cytoplasm [GO:0048471]; mediator complex [GO:0016592]; nucleus [GO:0005634]; cytosol [GO:0005829]
Nafisa_SEN5	Cyclin-dependent kinase 19	CDK19	I6W807	Q9BWU1	4.3621	-0.291	XT NP A	2023ms1276	positive regulation of apoptotic process [GO:0043065]; positive regulation of inflammatory response [GO:0050729]; regulation of cell cycle [GO:0051726]; cellular response to lipopolysaccharide [GO:0071222]; protein phosphorylation [GO:0006468]	ATP binding [GO:0005524]; protein serine kinase activity [GO:0106310]; protein threonine kinase activity [GO:0106311]; cyclin-dependent protein serine/threonine kinase activity [GO:0004693]; RNA polymerase II CTD heptapeptide repeat kinase activity [GO:0008353]	perinuclear region of cytoplasm [GO:0048471]; mediator complex [GO:0016592]; nucleus [GO:0005634]; cytosol [GO:0005829]
Nafisa_SEN4	Cyclin-dependent kinase 19	CDK19	I6W807	Q9BWU1	4.2536	-0.3668	XT NP A	2023ms1276	positive regulation of apoptotic process [GO:0043065]; positive regulation of inflammatory response [GO:0050729]; regulation of cell cycle [GO:0051726]; cellular response to lipopolysaccharide [GO:0071222]; protein phosphorylation [GO:0006468]	ATP binding [GO:0005524]; protein serine kinase activity [GO:0106310]; protein threonine kinase activity [GO:0106311]; cyclin-dependent protein serine/threonine kinase activity [GO:0004693]; RNA polymerase II CTD heptapeptide repeat kinase activity [GO:0008353]	perinuclear region of cytoplasm [GO:0048471]; mediator complex [GO:0016592]; nucleus [GO:0005634]; cytosol [GO:0005829]
Nafisa_SEN3	Cyclin-dependent kinase 19	CDK19	I6W807	Q9BWU1	4.4164	-0.2032	XT NP A	2023ms1276	positive regulation of apoptotic process [GO:0043065]; positive regulation of inflammatory response [GO:0050729]; regulation of cell cycle [GO:0051726]; cellular response to lipopolysaccharide [GO:0071222]; protein phosphorylation [GO:0006468]	ATP binding [GO:0005524]; protein serine kinase activity [GO:0106310]; protein threonine kinase activity [GO:0106311]; cyclin-dependent protein serine/threonine kinase activity [GO:0004693]; RNA polymerase II CTD heptapeptide repeat kinase activity [GO:0008353]	perinuclear region of cytoplasm [GO:0048471]; mediator complex [GO:0016592]; nucleus [GO:0005634]; cytosol [GO:0005829]
Nafisa_SEN2	Cyclin-dependent kinase 19	CDK19	I6W807	Q9BWU1	4.3131	-0.3198	XT NP A	2023ms1276	positive regulation of apoptotic process [GO:0043065]; positive regulation of inflammatory response [GO:0050729]; regulation of cell cycle [GO:0051726]; cellular response to lipopolysaccharide [GO:0071222]; protein phosphorylation [GO:0006468]	ATP binding [GO:0005524]; protein serine kinase activity [GO:0106310]; protein threonine kinase activity [GO:0106311]; cyclin-dependent protein serine/threonine kinase activity [GO:0004693]; RNA polymerase II CTD heptapeptide repeat kinase activity [GO:0008353]	perinuclear region of cytoplasm [GO:0048471]; mediator complex [GO:0016592]; nucleus [GO:0005634]; cytosol [GO:0005829]
Nafisa_SEN1	Cyclin-dependent kinase 19	CDK19	I6W807	Q9BWU1	4.2417	-0.376	XT NP A	2023ms1276	positive regulation of apoptotic process [GO:0043065]; positive regulation of inflammatory response [GO:0050729]; regulation of cell cycle [GO:0051726]; cellular response to lipopolysaccharide [GO:0071222]; protein phosphorylation [GO:0006468]	ATP binding [GO:0005524]; protein serine kinase activity [GO:0106310]; protein threonine kinase activity [GO:0106311]; cyclin-dependent protein serine/threonine kinase activity [GO:0004693]; RNA polymerase II CTD heptapeptide repeat kinase activity [GO:0008353]	perinuclear region of cytoplasm [GO:0048471]; mediator complex [GO:0016592]; nucleus [GO:0005634]; cytosol [GO:0005829]
Nafisa_PRO6	Cyclin-dependent kinase 19	CDK19	I6W807	Q9BWU1	3.6777	-0.8673	XT NP A	2023ms1276	positive regulation of apoptotic process [GO:0043065]; positive regulation of inflammatory response [GO:0050729]; regulation of cell cycle [GO:0051726]; cellular response to lipopolysaccharide [GO:0071222]; protein phosphorylation [GO:0006468]	ATP binding [GO:0005524]; protein serine kinase activity [GO:0106310]; protein threonine kinase activity [GO:0106311]; cyclin-dependent protein serine/threonine kinase activity [GO:0004693]; RNA polymerase II CTD heptapeptide repeat kinase activity [GO:0008353]	perinuclear region of cytoplasm [GO:0048471]; mediator complex [GO:0016592]; nucleus [GO:0005634]; cytosol [GO:0005829]
Nafisa_PRO5	Cyclin-dependent kinase 19	CDK19	I6W807	Q9BWU1	3.83	-0.7072	XT NP A	2023ms1276	positive regulation of apoptotic process [GO:0043065]; positive regulation of inflammatory response [GO:0050729]; regulation of cell cycle [GO:0051726]; cellular response to lipopolysaccharide [GO:0071222]; protein phosphorylation [GO:0006468]	ATP binding [GO:0005524]; protein serine kinase activity [GO:0106310]; protein threonine kinase activity [GO:0106311]; cyclin-dependent protein serine/threonine kinase activity [GO:0004693]; RNA polymerase II CTD heptapeptide repeat kinase activity [GO:0008353]	perinuclear region of cytoplasm [GO:0048471]; mediator complex [GO:0016592]; nucleus [GO:0005634]; cytosol [GO:0005829]
Nafisa_PRO4	Cyclin-dependent kinase 19	CDK19	I6W807	Q9BWU1	3.6528	-0.9194	XT NP A	2023ms1276	positive regulation of apoptotic process [GO:0043065]; positive regulation of inflammatory response [GO:0050729]; regulation of cell cycle [GO:0051726]; cellular response to lipopolysaccharide [GO:0071222]; protein phosphorylation [GO:0006468]	ATP binding [GO:0005524]; protein serine kinase activity [GO:0106310]; protein threonine kinase activity [GO:0106311]; cyclin-dependent protein serine/threonine kinase activity [GO:0004693]; RNA polymerase II CTD heptapeptide repeat kinase activity [GO:0008353]	perinuclear region of cytoplasm [GO:0048471]; mediator complex [GO:0016592]; nucleus [GO:0005634]; cytosol [GO:0005829]
Nafisa_PRO3	Cyclin-dependent kinase 19	CDK19	I6W807	Q9BWU1	3.7889	-0.7817	XT NP A	2023ms1276	positive regulation of apoptotic process [GO:0043065]; positive regulation of inflammatory response [GO:0050729]; regulation of cell cycle [GO:0051726]; cellular response to lipopolysaccharide [GO:0071222]; protein phosphorylation [GO:0006468]	ATP binding [GO:0005524]; protein serine kinase activity [GO:0106310]; protein threonine kinase activity [GO:0106311]; cyclin-dependent protein serine/threonine kinase activity [GO:0004693]; RNA polymerase II CTD heptapeptide repeat kinase activity [GO:0008353]	perinuclear region of cytoplasm [GO:0048471]; mediator complex [GO:0016592]; nucleus [GO:0005634]; cytosol [GO:0005829]
Nafisa_PRO2	Cyclin-dependent kinase 19	CDK19	I6W807	Q9BWU1	4.0588	-0.493	XT NP A	2023ms1276	positive regulation of apoptotic process [GO:0043065]; positive regulation of inflammatory response [GO:0050729]; regulation of cell cycle [GO:0051726]; cellular response to lipopolysaccharide [GO:0071222]; protein phosphorylation [GO:0006468]	ATP binding [GO:0005524]; protein serine kinase activity [GO:0106310]; protein threonine kinase activity [GO:0106311]; cyclin-dependent protein serine/threonine kinase activity [GO:0004693]; RNA polymerase II CTD heptapeptide repeat kinase activity [GO:0008353]	perinuclear region of cytoplasm [GO:0048471]; mediator complex [GO:0016592]; nucleus [GO:0005634]; cytosol [GO:0005829]
Nafisa_PRO1	Cyclin-dependent kinase 19	CDK19	I6W807	Q9BWU1	3.9409	-0.6064	XT NP A	2023ms1276	positive regulation of apoptotic process [GO:0043065]; positive regulation of inflammatory response [GO:0050729]; regulation of cell cycle [GO:0051726]; cellular response to lipopolysaccharide [GO:0071222]; protein phosphorylation [GO:0006468]	ATP binding [GO:0005524]; protein serine kinase activity [GO:0106310]; protein threonine kinase activity [GO:0106311]; cyclin-dependent protein serine/threonine kinase activity [GO:0004693]; RNA polymerase II CTD heptapeptide repeat kinase activity [GO:0008353]	perinuclear region of cytoplasm [GO:0048471]; mediator complex [GO:0016592]; nucleus [GO:0005634]; cytosol [GO:0005829]
Nafisa_SEN7	Transforming growth factor beta-1-induced transcript 1 protein	TGFB1I1	O43294	Q3MHZ4	4.2283	-0.3844	XT NP B	2023ms1276	NA	NA	NA
Nafisa_SEN6	Transforming growth factor beta-1-induced transcript 1 protein	TGFB1I1	O43294	Q3MHZ4	4.1667	-0.4604	XT NP B	2023ms1276	NA	NA	NA
Nafisa_SEN5	Transforming growth factor beta-1-induced transcript 1 protein	TGFB1I1	O43294	Q3MHZ4	4.2426	-0.4105	XT NP B	2023ms1276	NA	NA	NA
Nafisa_SEN4	Transforming growth factor beta-1-induced transcript 1 protein	TGFB1I1	O43294	Q3MHZ4	4.2636	-0.3568	XT NP B	2023ms1276	NA	NA	NA
Nafisa_SEN3	Transforming growth factor beta-1-induced transcript 1 protein	TGFB1I1	O43294	Q3MHZ4	4.2386	-0.381	XT NP B	2023ms1276	NA	NA	NA
Nafisa_SEN2	Transforming growth factor beta-1-induced transcript 1 protein	TGFB1I1	O43294	Q3MHZ4	4.2457	-0.3873	XT NP B	2023ms1276	NA	NA	NA
Nafisa_SEN1	Transforming growth factor beta-1-induced transcript 1 protein	TGFB1I1	O43294	Q3MHZ4	4.2573	-0.3604	XT NP B	2023ms1276	NA	NA	NA
Nafisa_PRO7	Transforming growth factor beta-1-induced transcript 1 protein	TGFB1I1	O43294	Q3MHZ4	4.2733	-0.2815	XT NP B	2023ms1276	NA	NA	NA
Nafisa_PRO6	Transforming growth factor beta-1-induced transcript 1 protein	TGFB1I1	O43294	Q3MHZ4	4.3036	-0.2415	XT NP B	2023ms1276	NA	NA	NA
Nafisa_PRO5	Transforming growth factor beta-1-induced transcript 1 protein	TGFB1I1	O43294	Q3MHZ4	4.2916	-0.2456	XT NP B	2023ms1276	NA	NA	NA
Nafisa_PRO4	Transforming growth factor beta-1-induced transcript 1 protein	TGFB1I1	O43294	Q3MHZ4	4.3204	-0.2518	XT NP B	2023ms1276	NA	NA	NA
Nafisa_PRO3	Transforming growth factor beta-1-induced transcript 1 protein	TGFB1I1	O43294	Q3MHZ4	4.307	-0.2636	XT NP B	2023ms1276	NA	NA	NA
Nafisa_PRO2	Transforming growth factor beta-1-induced transcript 1 protein	TGFB1I1	O43294	Q3MHZ4	4.2679	-0.2839	XT NP B	2023ms1276	NA	NA	NA
Nafisa_PRO1	Transforming growth factor beta-1-induced transcript 1 protein	TGFB1I1	O43294	Q3MHZ4	4.2866	-0.2607	XT NP B	2023ms1276	NA	NA	NA
Nafisa_SEN7	1,2-dihydroxy-3-keto-5-methylthiopentene dioxygenase	ADI1	Q9BV57	Q3ZBL1	5.2261	0.6133	XT NP B	2023ms1276	NA	NA	NA
Nafisa_SEN6	1,2-dihydroxy-3-keto-5-methylthiopentene dioxygenase	ADI1	Q9BV57	Q3ZBL1	5.2229	0.5958	XT NP B	2023ms1276	NA	NA	NA
Nafisa_SEN5	1,2-dihydroxy-3-keto-5-methylthiopentene dioxygenase	ADI1	Q9BV57	Q3ZBL1	5.2433	0.5902	XT NP B	2023ms1276	NA	NA	NA
Nafisa_SEN4	1,2-dihydroxy-3-keto-5-methylthiopentene dioxygenase	ADI1	Q9BV57	Q3ZBL1	5.2726	0.6522	XT NP B	2023ms1276	NA	NA	NA
Nafisa_SEN3	1,2-dihydroxy-3-keto-5-methylthiopentene dioxygenase	ADI1	Q9BV57	Q3ZBL1	5.2566	0.6369	XT NP B	2023ms1276	NA	NA	NA
Nafisa_SEN2	1,2-dihydroxy-3-keto-5-methylthiopentene dioxygenase	ADI1	Q9BV57	Q3ZBL1	5.2075	0.5746	XT NP B	2023ms1276	NA	NA	NA
Nafisa_SEN1	1,2-dihydroxy-3-keto-5-methylthiopentene dioxygenase	ADI1	Q9BV57	Q3ZBL1	5.2249	0.6072	XT NP B	2023ms1276	NA	NA	NA
Nafisa_PRO7	1,2-dihydroxy-3-keto-5-methylthiopentene dioxygenase	ADI1	Q9BV57	Q3ZBL1	5.2584	0.7035	XT NP B	2023ms1276	NA	NA	NA
Nafisa_PRO6	1,2-dihydroxy-3-keto-5-methylthiopentene dioxygenase	ADI1	Q9BV57	Q3ZBL1	5.2719	0.7269	XT NP B	2023ms1276	NA	NA	NA
Nafisa_PRO5	1,2-dihydroxy-3-keto-5-methylthiopentene dioxygenase	ADI1	Q9BV57	Q3ZBL1	5.2993	0.7621	XT NP B	2023ms1276	NA	NA	NA
Nafisa_PRO4	1,2-dihydroxy-3-keto-5-methylthiopentene dioxygenase	ADI1	Q9BV57	Q3ZBL1	5.2923	0.7201	XT NP B	2023ms1276	NA	NA	NA
Nafisa_PRO3	1,2-dihydroxy-3-keto-5-methylthiopentene dioxygenase	ADI1	Q9BV57	Q3ZBL1	5.2906	0.72	XT NP B	2023ms1276	NA	NA	NA
Nafisa_PRO2	1,2-dihydroxy-3-keto-5-methylthiopentene dioxygenase	ADI1	Q9BV57	Q3ZBL1	5.2879	0.7361	XT NP B	2023ms1276	NA	NA	NA
Nafisa_PRO1	1,2-dihydroxy-3-keto-5-methylthiopentene dioxygenase	ADI1	Q9BV57	Q3ZBL1	5.275	0.7277	XT NP B	2023ms1276	NA	NA	NA
Nafisa_SEN7	Nucleolar complex protein 2 homolog	NOC2L	Q9Y3T9	Q9Y3T9	4.8181	0.2053	XT NP A	2023ms1276	negative regulation of transcription by RNA polymerase II [GO:0000122]; negative regulation of B cell apoptotic process [GO:0002903]; apoptotic process [GO:0006915]; chromatin assembly [GO:0031497]; cellular response to UV [GO:0034644]; negative regulation of histone acetylation [GO:0035067]; negative regulation of intrinsic apoptotic signaling pathway [GO:2001243]; ribosomal large subunit biogenesis [GO:0042273]	chromatin binding [GO:0003682]; transcription corepressor activity [GO:0003714]; RNA binding [GO:0003723]; protein binding [GO:0005515]; nucleosome binding [GO:0031491]; histone binding [GO:0042393]; DNA-binding transcription factor binding [GO:0140297]	nucleus [GO:0005634]; nucleoplasm [GO:0005654]; chromosome [GO:0005694]; nucleolus [GO:0005730]; cytosol [GO:0005829]; Noc2p-Noc3p complex [GO:0030691]; Noc1p-Noc2p complex [GO:0030690]
Nafisa_SEN6	Nucleolar complex protein 2 homolog	NOC2L	Q9Y3T9	Q9Y3T9	4.8625	0.2354	XT NP A	2023ms1276	negative regulation of transcription by RNA polymerase II [GO:0000122]; negative regulation of B cell apoptotic process [GO:0002903]; apoptotic process [GO:0006915]; chromatin assembly [GO:0031497]; cellular response to UV [GO:0034644]; negative regulation of histone acetylation [GO:0035067]; negative regulation of intrinsic apoptotic signaling pathway [GO:2001243]; ribosomal large subunit biogenesis [GO:0042273]	chromatin binding [GO:0003682]; transcription corepressor activity [GO:0003714]; RNA binding [GO:0003723]; protein binding [GO:0005515]; nucleosome binding [GO:0031491]; histone binding [GO:0042393]; DNA-binding transcription factor binding [GO:0140297]	nucleus [GO:0005634]; nucleoplasm [GO:0005654]; chromosome [GO:0005694]; nucleolus [GO:0005730]; cytosol [GO:0005829]; Noc2p-Noc3p complex [GO:0030691]; Noc1p-Noc2p complex [GO:0030690]
Nafisa_SEN5	Nucleolar complex protein 2 homolog	NOC2L	Q9Y3T9	Q9Y3T9	4.8457	0.1926	XT NP A	2023ms1276	negative regulation of transcription by RNA polymerase II [GO:0000122]; negative regulation of B cell apoptotic process [GO:0002903]; apoptotic process [GO:0006915]; chromatin assembly [GO:0031497]; cellular response to UV [GO:0034644]; negative regulation of histone acetylation [GO:0035067]; negative regulation of intrinsic apoptotic signaling pathway [GO:2001243]; ribosomal large subunit biogenesis [GO:0042273]	chromatin binding [GO:0003682]; transcription corepressor activity [GO:0003714]; RNA binding [GO:0003723]; protein binding [GO:0005515]; nucleosome binding [GO:0031491]; histone binding [GO:0042393]; DNA-binding transcription factor binding [GO:0140297]	nucleus [GO:0005634]; nucleoplasm [GO:0005654]; chromosome [GO:0005694]; nucleolus [GO:0005730]; cytosol [GO:0005829]; Noc2p-Noc3p complex [GO:0030691]; Noc1p-Noc2p complex [GO:0030690]
Nafisa_SEN4	Nucleolar complex protein 2 homolog	NOC2L	Q9Y3T9	Q9Y3T9	4.7872	0.1669	XT NP A	2023ms1276	negative regulation of transcription by RNA polymerase II [GO:0000122]; negative regulation of B cell apoptotic process [GO:0002903]; apoptotic process [GO:0006915]; chromatin assembly [GO:0031497]; cellular response to UV [GO:0034644]; negative regulation of histone acetylation [GO:0035067]; negative regulation of intrinsic apoptotic signaling pathway [GO:2001243]; ribosomal large subunit biogenesis [GO:0042273]	chromatin binding [GO:0003682]; transcription corepressor activity [GO:0003714]; RNA binding [GO:0003723]; protein binding [GO:0005515]; nucleosome binding [GO:0031491]; histone binding [GO:0042393]; DNA-binding transcription factor binding [GO:0140297]	nucleus [GO:0005634]; nucleoplasm [GO:0005654]; chromosome [GO:0005694]; nucleolus [GO:0005730]; cytosol [GO:0005829]; Noc2p-Noc3p complex [GO:0030691]; Noc1p-Noc2p complex [GO:0030690]
Nafisa_SEN3	Nucleolar complex protein 2 homolog	NOC2L	Q9Y3T9	Q9Y3T9	4.8281	0.2085	XT NP A	2023ms1276	negative regulation of transcription by RNA polymerase II [GO:0000122]; negative regulation of B cell apoptotic process [GO:0002903]; apoptotic process [GO:0006915]; chromatin assembly [GO:0031497]; cellular response to UV [GO:0034644]; negative regulation of histone acetylation [GO:0035067]; negative regulation of intrinsic apoptotic signaling pathway [GO:2001243]; ribosomal large subunit biogenesis [GO:0042273]	chromatin binding [GO:0003682]; transcription corepressor activity [GO:0003714]; RNA binding [GO:0003723]; protein binding [GO:0005515]; nucleosome binding [GO:0031491]; histone binding [GO:0042393]; DNA-binding transcription factor binding [GO:0140297]	nucleus [GO:0005634]; nucleoplasm [GO:0005654]; chromosome [GO:0005694]; nucleolus [GO:0005730]; cytosol [GO:0005829]; Noc2p-Noc3p complex [GO:0030691]; Noc1p-Noc2p complex [GO:0030690]
Nafisa_SEN2	Nucleolar complex protein 2 homolog	NOC2L	Q9Y3T9	Q9Y3T9	4.8912	0.2583	XT NP A	2023ms1276	negative regulation of transcription by RNA polymerase II [GO:0000122]; negative regulation of B cell apoptotic process [GO:0002903]; apoptotic process [GO:0006915]; chromatin assembly [GO:0031497]; cellular response to UV [GO:0034644]; negative regulation of histone acetylation [GO:0035067]; negative regulation of intrinsic apoptotic signaling pathway [GO:2001243]; ribosomal large subunit biogenesis [GO:0042273]	chromatin binding [GO:0003682]; transcription corepressor activity [GO:0003714]; RNA binding [GO:0003723]; protein binding [GO:0005515]; nucleosome binding [GO:0031491]; histone binding [GO:0042393]; DNA-binding transcription factor binding [GO:0140297]	nucleus [GO:0005634]; nucleoplasm [GO:0005654]; chromosome [GO:0005694]; nucleolus [GO:0005730]; cytosol [GO:0005829]; Noc2p-Noc3p complex [GO:0030691]; Noc1p-Noc2p complex [GO:0030690]
Nafisa_SEN1	Nucleolar complex protein 2 homolog	NOC2L	Q9Y3T9	Q9Y3T9	4.8346	0.2168	XT NP A	2023ms1276	negative regulation of transcription by RNA polymerase II [GO:0000122]; negative regulation of B cell apoptotic process [GO:0002903]; apoptotic process [GO:0006915]; chromatin assembly [GO:0031497]; cellular response to UV [GO:0034644]; negative regulation of histone acetylation [GO:0035067]; negative regulation of intrinsic apoptotic signaling pathway [GO:2001243]; ribosomal large subunit biogenesis [GO:0042273]	chromatin binding [GO:0003682]; transcription corepressor activity [GO:0003714]; RNA binding [GO:0003723]; protein binding [GO:0005515]; nucleosome binding [GO:0031491]; histone binding [GO:0042393]; DNA-binding transcription factor binding [GO:0140297]	nucleus [GO:0005634]; nucleoplasm [GO:0005654]; chromosome [GO:0005694]; nucleolus [GO:0005730]; cytosol [GO:0005829]; Noc2p-Noc3p complex [GO:0030691]; Noc1p-Noc2p complex [GO:0030690]
Nafisa_PRO7	Nucleolar complex protein 2 homolog	NOC2L	Q9Y3T9	Q9Y3T9	4.4747	-0.0802	XT NP A	2023ms1276	negative regulation of transcription by RNA polymerase II [GO:0000122]; negative regulation of B cell apoptotic process [GO:0002903]; apoptotic process [GO:0006915]; chromatin assembly [GO:0031497]; cellular response to UV [GO:0034644]; negative regulation of histone acetylation [GO:0035067]; negative regulation of intrinsic apoptotic signaling pathway [GO:2001243]; ribosomal large subunit biogenesis [GO:0042273]	chromatin binding [GO:0003682]; transcription corepressor activity [GO:0003714]; RNA binding [GO:0003723]; protein binding [GO:0005515]; nucleosome binding [GO:0031491]; histone binding [GO:0042393]; DNA-binding transcription factor binding [GO:0140297]	nucleus [GO:0005634]; nucleoplasm [GO:0005654]; chromosome [GO:0005694]; nucleolus [GO:0005730]; cytosol [GO:0005829]; Noc2p-Noc3p complex [GO:0030691]; Noc1p-Noc2p complex [GO:0030690]
Nafisa_PRO6	Nucleolar complex protein 2 homolog	NOC2L	Q9Y3T9	Q9Y3T9	4.4341	-0.1109	XT NP A	2023ms1276	negative regulation of transcription by RNA polymerase II [GO:0000122]; negative regulation of B cell apoptotic process [GO:0002903]; apoptotic process [GO:0006915]; chromatin assembly [GO:0031497]; cellular response to UV [GO:0034644]; negative regulation of histone acetylation [GO:0035067]; negative regulation of intrinsic apoptotic signaling pathway [GO:2001243]; ribosomal large subunit biogenesis [GO:0042273]	chromatin binding [GO:0003682]; transcription corepressor activity [GO:0003714]; RNA binding [GO:0003723]; protein binding [GO:0005515]; nucleosome binding [GO:0031491]; histone binding [GO:0042393]; DNA-binding transcription factor binding [GO:0140297]	nucleus [GO:0005634]; nucleoplasm [GO:0005654]; chromosome [GO:0005694]; nucleolus [GO:0005730]; cytosol [GO:0005829]; Noc2p-Noc3p complex [GO:0030691]; Noc1p-Noc2p complex [GO:0030690]
Nafisa_PRO5	Nucleolar complex protein 2 homolog	NOC2L	Q9Y3T9	Q9Y3T9	4.5525	0.0153	XT NP A	2023ms1276	negative regulation of transcription by RNA polymerase II [GO:0000122]; negative regulation of B cell apoptotic process [GO:0002903]; apoptotic process [GO:0006915]; chromatin assembly [GO:0031497]; cellular response to UV [GO:0034644]; negative regulation of histone acetylation [GO:0035067]; negative regulation of intrinsic apoptotic signaling pathway [GO:2001243]; ribosomal large subunit biogenesis [GO:0042273]	chromatin binding [GO:0003682]; transcription corepressor activity [GO:0003714]; RNA binding [GO:0003723]; protein binding [GO:0005515]; nucleosome binding [GO:0031491]; histone binding [GO:0042393]; DNA-binding transcription factor binding [GO:0140297]	nucleus [GO:0005634]; nucleoplasm [GO:0005654]; chromosome [GO:0005694]; nucleolus [GO:0005730]; cytosol [GO:0005829]; Noc2p-Noc3p complex [GO:0030691]; Noc1p-Noc2p complex [GO:0030690]
Nafisa_PRO4	Nucleolar complex protein 2 homolog	NOC2L	Q9Y3T9	Q9Y3T9	4.5495	-0.0227	XT NP A	2023ms1276	negative regulation of transcription by RNA polymerase II [GO:0000122]; negative regulation of B cell apoptotic process [GO:0002903]; apoptotic process [GO:0006915]; chromatin assembly [GO:0031497]; cellular response to UV [GO:0034644]; negative regulation of histone acetylation [GO:0035067]; negative regulation of intrinsic apoptotic signaling pathway [GO:2001243]; ribosomal large subunit biogenesis [GO:0042273]	chromatin binding [GO:0003682]; transcription corepressor activity [GO:0003714]; RNA binding [GO:0003723]; protein binding [GO:0005515]; nucleosome binding [GO:0031491]; histone binding [GO:0042393]; DNA-binding transcription factor binding [GO:0140297]	nucleus [GO:0005634]; nucleoplasm [GO:0005654]; chromosome [GO:0005694]; nucleolus [GO:0005730]; cytosol [GO:0005829]; Noc2p-Noc3p complex [GO:0030691]; Noc1p-Noc2p complex [GO:0030690]
Nafisa_PRO3	Nucleolar complex protein 2 homolog	NOC2L	Q9Y3T9	Q9Y3T9	4.4762	-0.0943	XT NP A	2023ms1276	negative regulation of transcription by RNA polymerase II [GO:0000122]; negative regulation of B cell apoptotic process [GO:0002903]; apoptotic process [GO:0006915]; chromatin assembly [GO:0031497]; cellular response to UV [GO:0034644]; negative regulation of histone acetylation [GO:0035067]; negative regulation of intrinsic apoptotic signaling pathway [GO:2001243]; ribosomal large subunit biogenesis [GO:0042273]	chromatin binding [GO:0003682]; transcription corepressor activity [GO:0003714]; RNA binding [GO:0003723]; protein binding [GO:0005515]; nucleosome binding [GO:0031491]; histone binding [GO:0042393]; DNA-binding transcription factor binding [GO:0140297]	nucleus [GO:0005634]; nucleoplasm [GO:0005654]; chromosome [GO:0005694]; nucleolus [GO:0005730]; cytosol [GO:0005829]; Noc2p-Noc3p complex [GO:0030691]; Noc1p-Noc2p complex [GO:0030690]
Nafisa_PRO2	Nucleolar complex protein 2 homolog	NOC2L	Q9Y3T9	Q9Y3T9	4.4841	-0.0677	XT NP A	2023ms1276	negative regulation of transcription by RNA polymerase II [GO:0000122]; negative regulation of B cell apoptotic process [GO:0002903]; apoptotic process [GO:0006915]; chromatin assembly [GO:0031497]; cellular response to UV [GO:0034644]; negative regulation of histone acetylation [GO:0035067]; negative regulation of intrinsic apoptotic signaling pathway [GO:2001243]; ribosomal large subunit biogenesis [GO:0042273]	chromatin binding [GO:0003682]; transcription corepressor activity [GO:0003714]; RNA binding [GO:0003723]; protein binding [GO:0005515]; nucleosome binding [GO:0031491]; histone binding [GO:0042393]; DNA-binding transcription factor binding [GO:0140297]	nucleus [GO:0005634]; nucleoplasm [GO:0005654]; chromosome [GO:0005694]; nucleolus [GO:0005730]; cytosol [GO:0005829]; Noc2p-Noc3p complex [GO:0030691]; Noc1p-Noc2p complex [GO:0030690]
Nafisa_PRO1	Nucleolar complex protein 2 homolog	NOC2L	Q9Y3T9	Q9Y3T9	4.3543	-0.193	XT NP A	2023ms1276	negative regulation of transcription by RNA polymerase II [GO:0000122]; negative regulation of B cell apoptotic process [GO:0002903]; apoptotic process [GO:0006915]; chromatin assembly [GO:0031497]; cellular response to UV [GO:0034644]; negative regulation of histone acetylation [GO:0035067]; negative regulation of intrinsic apoptotic signaling pathway [GO:2001243]; ribosomal large subunit biogenesis [GO:0042273]	chromatin binding [GO:0003682]; transcription corepressor activity [GO:0003714]; RNA binding [GO:0003723]; protein binding [GO:0005515]; nucleosome binding [GO:0031491]; histone binding [GO:0042393]; DNA-binding transcription factor binding [GO:0140297]	nucleus [GO:0005634]; nucleoplasm [GO:0005654]; chromosome [GO:0005694]; nucleolus [GO:0005730]; cytosol [GO:0005829]; Noc2p-Noc3p complex [GO:0030691]; Noc1p-Noc2p complex [GO:0030690]
Nafisa_SEN7	Protocadherin 1;Protocadherin 1	PCDH1;PCDH1	NA	A0A3Q1M024;F6Q0C0	4.7473	0.1346	XT NP B	2023ms1276	;	;	;
Nafisa_SEN6	Protocadherin 1;Protocadherin 1	PCDH1;PCDH1	NA	A0A3Q1M024;F6Q0C0	4.6666	0.0396	XT NP B	2023ms1276	;	;	;
Nafisa_SEN5	Protocadherin 1;Protocadherin 1	PCDH1;PCDH1	NA	A0A3Q1M024;F6Q0C0	4.6409	-0.0122	XT NP B	2023ms1276	;	;	;
Nafisa_SEN4	Protocadherin 1;Protocadherin 1	PCDH1;PCDH1	NA	A0A3Q1M024;F6Q0C0	4.7458	0.1255	XT NP B	2023ms1276	;	;	;
Nafisa_SEN3	Protocadherin 1;Protocadherin 1	PCDH1;PCDH1	NA	A0A3Q1M024;F6Q0C0	4.634	0.0143	XT NP B	2023ms1276	;	;	;
Nafisa_SEN2	Protocadherin 1;Protocadherin 1	PCDH1;PCDH1	NA	A0A3Q1M024;F6Q0C0	4.6496	0.0167	XT NP B	2023ms1276	;	;	;
Nafisa_SEN1	Protocadherin 1;Protocadherin 1	PCDH1;PCDH1	NA	A0A3Q1M024;F6Q0C0	4.6918	0.0741	XT NP B	2023ms1276	;	;	;
Nafisa_PRO7	Protocadherin 1;Protocadherin 1	PCDH1;PCDH1	NA	A0A3Q1M024;F6Q0C0	4.6545	0.0996	XT NP B	2023ms1276	;	;	;
Nafisa_PRO6	Protocadherin 1;Protocadherin 1	PCDH1;PCDH1	NA	A0A3Q1M024;F6Q0C0	4.7249	0.1799	XT NP B	2023ms1276	;	;	;
Nafisa_PRO5	Protocadherin 1;Protocadherin 1	PCDH1;PCDH1	NA	A0A3Q1M024;F6Q0C0	4.7455	0.2083	XT NP B	2023ms1276	;	;	;
Nafisa_PRO4	Protocadherin 1;Protocadherin 1	PCDH1;PCDH1	NA	A0A3Q1M024;F6Q0C0	4.7349	0.1627	XT NP B	2023ms1276	;	;	;
Nafisa_PRO3	Protocadherin 1;Protocadherin 1	PCDH1;PCDH1	NA	A0A3Q1M024;F6Q0C0	4.7399	0.1694	XT NP B	2023ms1276	;	;	;
Nafisa_PRO2	Protocadherin 1;Protocadherin 1	PCDH1;PCDH1	NA	A0A3Q1M024;F6Q0C0	4.7237	0.172	XT NP B	2023ms1276	;	;	;
Nafisa_PRO1	Protocadherin 1;Protocadherin 1	PCDH1;PCDH1	NA	A0A3Q1M024;F6Q0C0	4.6964	0.1492	XT NP B	2023ms1276	;	;	;
Nafisa_SEN7	DNA-directed RNA polymerase I subunit RPA34;Isoform of O15446, Isoform 2 of DNA-directed RNA polymerase I subunit RPA34	POLR1G;POLR1G	NA	O15446;O15446-2	5.2847	0.672	XT NP A	2023ms1276	transcription by RNA polymerase I [GO:0006360]; transmembrane receptor protein tyrosine kinase signaling pathway [GO:0007169]; rRNA transcription [GO:0009303];	RNA binding [GO:0003723]; DNA-directed 5'-3' RNA polymerase activity [GO:0003899];	fibrillar center [GO:0001650]; nucleoplasm [GO:0005654]; chromosome [GO:0005694]; nucleolus [GO:0005730]; mitochondrion [GO:0005739]; cytosol [GO:0005829]; RNA polymerase I transcription regulator complex [GO:0000120]; RNA polymerase I complex [GO:0005736];
Nafisa_SEN6	DNA-directed RNA polymerase I subunit RPA34;Isoform of O15446, Isoform 2 of DNA-directed RNA polymerase I subunit RPA34	POLR1G;POLR1G	NA	O15446;O15446-2	5.3325	0.7054	XT NP A	2023ms1276	transcription by RNA polymerase I [GO:0006360]; transmembrane receptor protein tyrosine kinase signaling pathway [GO:0007169]; rRNA transcription [GO:0009303];	RNA binding [GO:0003723]; DNA-directed 5'-3' RNA polymerase activity [GO:0003899];	fibrillar center [GO:0001650]; nucleoplasm [GO:0005654]; chromosome [GO:0005694]; nucleolus [GO:0005730]; mitochondrion [GO:0005739]; cytosol [GO:0005829]; RNA polymerase I transcription regulator complex [GO:0000120]; RNA polymerase I complex [GO:0005736];
Nafisa_SEN5	DNA-directed RNA polymerase I subunit RPA34;Isoform of O15446, Isoform 2 of DNA-directed RNA polymerase I subunit RPA34	POLR1G;POLR1G	NA	O15446;O15446-2	5.3278	0.6747	XT NP A	2023ms1276	transcription by RNA polymerase I [GO:0006360]; transmembrane receptor protein tyrosine kinase signaling pathway [GO:0007169]; rRNA transcription [GO:0009303];	RNA binding [GO:0003723]; DNA-directed 5'-3' RNA polymerase activity [GO:0003899];	fibrillar center [GO:0001650]; nucleoplasm [GO:0005654]; chromosome [GO:0005694]; nucleolus [GO:0005730]; mitochondrion [GO:0005739]; cytosol [GO:0005829]; RNA polymerase I transcription regulator complex [GO:0000120]; RNA polymerase I complex [GO:0005736];
Nafisa_SEN4	DNA-directed RNA polymerase I subunit RPA34;Isoform of O15446, Isoform 2 of DNA-directed RNA polymerase I subunit RPA34	POLR1G;POLR1G	NA	O15446;O15446-2	5.2746	0.6542	XT NP A	2023ms1276	transcription by RNA polymerase I [GO:0006360]; transmembrane receptor protein tyrosine kinase signaling pathway [GO:0007169]; rRNA transcription [GO:0009303];	RNA binding [GO:0003723]; DNA-directed 5'-3' RNA polymerase activity [GO:0003899];	fibrillar center [GO:0001650]; nucleoplasm [GO:0005654]; chromosome [GO:0005694]; nucleolus [GO:0005730]; mitochondrion [GO:0005739]; cytosol [GO:0005829]; RNA polymerase I transcription regulator complex [GO:0000120]; RNA polymerase I complex [GO:0005736];
Nafisa_SEN3	DNA-directed RNA polymerase I subunit RPA34;Isoform of O15446, Isoform 2 of DNA-directed RNA polymerase I subunit RPA34	POLR1G;POLR1G	NA	O15446;O15446-2	5.3398	0.7202	XT NP A	2023ms1276	transcription by RNA polymerase I [GO:0006360]; transmembrane receptor protein tyrosine kinase signaling pathway [GO:0007169]; rRNA transcription [GO:0009303];	RNA binding [GO:0003723]; DNA-directed 5'-3' RNA polymerase activity [GO:0003899];	fibrillar center [GO:0001650]; nucleoplasm [GO:0005654]; chromosome [GO:0005694]; nucleolus [GO:0005730]; mitochondrion [GO:0005739]; cytosol [GO:0005829]; RNA polymerase I transcription regulator complex [GO:0000120]; RNA polymerase I complex [GO:0005736];
Nafisa_SEN2	DNA-directed RNA polymerase I subunit RPA34;Isoform of O15446, Isoform 2 of DNA-directed RNA polymerase I subunit RPA34	POLR1G;POLR1G	NA	O15446;O15446-2	5.3537	0.7208	XT NP A	2023ms1276	transcription by RNA polymerase I [GO:0006360]; transmembrane receptor protein tyrosine kinase signaling pathway [GO:0007169]; rRNA transcription [GO:0009303];	RNA binding [GO:0003723]; DNA-directed 5'-3' RNA polymerase activity [GO:0003899];	fibrillar center [GO:0001650]; nucleoplasm [GO:0005654]; chromosome [GO:0005694]; nucleolus [GO:0005730]; mitochondrion [GO:0005739]; cytosol [GO:0005829]; RNA polymerase I transcription regulator complex [GO:0000120]; RNA polymerase I complex [GO:0005736];
Nafisa_SEN1	DNA-directed RNA polymerase I subunit RPA34;Isoform of O15446, Isoform 2 of DNA-directed RNA polymerase I subunit RPA34	POLR1G;POLR1G	NA	O15446;O15446-2	5.3485	0.7308	XT NP A	2023ms1276	transcription by RNA polymerase I [GO:0006360]; transmembrane receptor protein tyrosine kinase signaling pathway [GO:0007169]; rRNA transcription [GO:0009303];	RNA binding [GO:0003723]; DNA-directed 5'-3' RNA polymerase activity [GO:0003899];	fibrillar center [GO:0001650]; nucleoplasm [GO:0005654]; chromosome [GO:0005694]; nucleolus [GO:0005730]; mitochondrion [GO:0005739]; cytosol [GO:0005829]; RNA polymerase I transcription regulator complex [GO:0000120]; RNA polymerase I complex [GO:0005736];
Nafisa_PRO7	DNA-directed RNA polymerase I subunit RPA34;Isoform of O15446, Isoform 2 of DNA-directed RNA polymerase I subunit RPA34	POLR1G;POLR1G	NA	O15446;O15446-2	4.7222	0.1674	XT NP A	2023ms1276	transcription by RNA polymerase I [GO:0006360]; transmembrane receptor protein tyrosine kinase signaling pathway [GO:0007169]; rRNA transcription [GO:0009303];	RNA binding [GO:0003723]; DNA-directed 5'-3' RNA polymerase activity [GO:0003899];	fibrillar center [GO:0001650]; nucleoplasm [GO:0005654]; chromosome [GO:0005694]; nucleolus [GO:0005730]; mitochondrion [GO:0005739]; cytosol [GO:0005829]; RNA polymerase I transcription regulator complex [GO:0000120]; RNA polymerase I complex [GO:0005736];
Nafisa_PRO6	DNA-directed RNA polymerase I subunit RPA34;Isoform of O15446, Isoform 2 of DNA-directed RNA polymerase I subunit RPA34	POLR1G;POLR1G	NA	O15446;O15446-2	4.7765	0.2314	XT NP A	2023ms1276	transcription by RNA polymerase I [GO:0006360]; transmembrane receptor protein tyrosine kinase signaling pathway [GO:0007169]; rRNA transcription [GO:0009303];	RNA binding [GO:0003723]; DNA-directed 5'-3' RNA polymerase activity [GO:0003899];	fibrillar center [GO:0001650]; nucleoplasm [GO:0005654]; chromosome [GO:0005694]; nucleolus [GO:0005730]; mitochondrion [GO:0005739]; cytosol [GO:0005829]; RNA polymerase I transcription regulator complex [GO:0000120]; RNA polymerase I complex [GO:0005736];
Nafisa_PRO5	DNA-directed RNA polymerase I subunit RPA34;Isoform of O15446, Isoform 2 of DNA-directed RNA polymerase I subunit RPA34	POLR1G;POLR1G	NA	O15446;O15446-2	4.6927	0.1555	XT NP A	2023ms1276	transcription by RNA polymerase I [GO:0006360]; transmembrane receptor protein tyrosine kinase signaling pathway [GO:0007169]; rRNA transcription [GO:0009303];	RNA binding [GO:0003723]; DNA-directed 5'-3' RNA polymerase activity [GO:0003899];	fibrillar center [GO:0001650]; nucleoplasm [GO:0005654]; chromosome [GO:0005694]; nucleolus [GO:0005730]; mitochondrion [GO:0005739]; cytosol [GO:0005829]; RNA polymerase I transcription regulator complex [GO:0000120]; RNA polymerase I complex [GO:0005736];
Nafisa_PRO4	DNA-directed RNA polymerase I subunit RPA34;Isoform of O15446, Isoform 2 of DNA-directed RNA polymerase I subunit RPA34	POLR1G;POLR1G	NA	O15446;O15446-2	4.8556	0.2834	XT NP A	2023ms1276	transcription by RNA polymerase I [GO:0006360]; transmembrane receptor protein tyrosine kinase signaling pathway [GO:0007169]; rRNA transcription [GO:0009303];	RNA binding [GO:0003723]; DNA-directed 5'-3' RNA polymerase activity [GO:0003899];	fibrillar center [GO:0001650]; nucleoplasm [GO:0005654]; chromosome [GO:0005694]; nucleolus [GO:0005730]; mitochondrion [GO:0005739]; cytosol [GO:0005829]; RNA polymerase I transcription regulator complex [GO:0000120]; RNA polymerase I complex [GO:0005736];
Nafisa_PRO3	DNA-directed RNA polymerase I subunit RPA34;Isoform of O15446, Isoform 2 of DNA-directed RNA polymerase I subunit RPA34	POLR1G;POLR1G	NA	O15446;O15446-2	4.7236	0.1531	XT NP A	2023ms1276	transcription by RNA polymerase I [GO:0006360]; transmembrane receptor protein tyrosine kinase signaling pathway [GO:0007169]; rRNA transcription [GO:0009303];	RNA binding [GO:0003723]; DNA-directed 5'-3' RNA polymerase activity [GO:0003899];	fibrillar center [GO:0001650]; nucleoplasm [GO:0005654]; chromosome [GO:0005694]; nucleolus [GO:0005730]; mitochondrion [GO:0005739]; cytosol [GO:0005829]; RNA polymerase I transcription regulator complex [GO:0000120]; RNA polymerase I complex [GO:0005736];
Nafisa_PRO2	DNA-directed RNA polymerase I subunit RPA34;Isoform of O15446, Isoform 2 of DNA-directed RNA polymerase I subunit RPA34	POLR1G;POLR1G	NA	O15446;O15446-2	4.8573	0.3055	XT NP A	2023ms1276	transcription by RNA polymerase I [GO:0006360]; transmembrane receptor protein tyrosine kinase signaling pathway [GO:0007169]; rRNA transcription [GO:0009303];	RNA binding [GO:0003723]; DNA-directed 5'-3' RNA polymerase activity [GO:0003899];	fibrillar center [GO:0001650]; nucleoplasm [GO:0005654]; chromosome [GO:0005694]; nucleolus [GO:0005730]; mitochondrion [GO:0005739]; cytosol [GO:0005829]; RNA polymerase I transcription regulator complex [GO:0000120]; RNA polymerase I complex [GO:0005736];
Nafisa_PRO1	DNA-directed RNA polymerase I subunit RPA34;Isoform of O15446, Isoform 2 of DNA-directed RNA polymerase I subunit RPA34	POLR1G;POLR1G	NA	O15446;O15446-2	4.7049	0.1577	XT NP A	2023ms1276	transcription by RNA polymerase I [GO:0006360]; transmembrane receptor protein tyrosine kinase signaling pathway [GO:0007169]; rRNA transcription [GO:0009303];	RNA binding [GO:0003723]; DNA-directed 5'-3' RNA polymerase activity [GO:0003899];	fibrillar center [GO:0001650]; nucleoplasm [GO:0005654]; chromosome [GO:0005694]; nucleolus [GO:0005730]; mitochondrion [GO:0005739]; cytosol [GO:0005829]; RNA polymerase I transcription regulator complex [GO:0000120]; RNA polymerase I complex [GO:0005736];
Nafisa_SEN7	C-X-C motif chemokine	PPBP	P02775	F1MD83	8.0195	3.4067	XT NP A	2023ms1276	NA	NA	NA
Nafisa_SEN6	C-X-C motif chemokine	PPBP	P02775	F1MD83	7.9853	3.3582	XT NP A	2023ms1276	NA	NA	NA
Nafisa_SEN5	C-X-C motif chemokine	PPBP	P02775	F1MD83	7.9348	3.2817	XT NP A	2023ms1276	NA	NA	NA
Nafisa_SEN4	C-X-C motif chemokine	PPBP	P02775	F1MD83	8.0344	3.414	XT NP A	2023ms1276	NA	NA	NA
Nafisa_SEN3	C-X-C motif chemokine	PPBP	P02775	F1MD83	8.0213	3.4017	XT NP A	2023ms1276	NA	NA	NA
Nafisa_SEN2	C-X-C motif chemokine	PPBP	P02775	F1MD83	7.969	3.3361	XT NP A	2023ms1276	NA	NA	NA
Nafisa_SEN1	C-X-C motif chemokine	PPBP	P02775	F1MD83	8.0036	3.3859	XT NP A	2023ms1276	NA	NA	NA
Nafisa_PRO7	C-X-C motif chemokine	PPBP	P02775	F1MD83	8.4678	3.913	XT NP A	2023ms1276	NA	NA	NA
Nafisa_PRO6	C-X-C motif chemokine	PPBP	P02775	F1MD83	8.4433	3.8983	XT NP A	2023ms1276	NA	NA	NA
Nafisa_PRO5	C-X-C motif chemokine	PPBP	P02775	F1MD83	8.4083	3.8711	XT NP A	2023ms1276	NA	NA	NA
Nafisa_PRO4	C-X-C motif chemokine	PPBP	P02775	F1MD83	8.4057	3.8334	XT NP A	2023ms1276	NA	NA	NA
Nafisa_PRO3	C-X-C motif chemokine	PPBP	P02775	F1MD83	8.3658	3.7953	XT NP A	2023ms1276	NA	NA	NA
Nafisa_PRO2	C-X-C motif chemokine	PPBP	P02775	F1MD83	8.4123	3.8605	XT NP A	2023ms1276	NA	NA	NA
Nafisa_PRO1	C-X-C motif chemokine	PPBP	P02775	F1MD83	8.4523	3.905	XT NP A	2023ms1276	NA	NA	NA
Nafisa_SEN7	CCR4-NOT transcription complex subunit 6-like	CNOT6L	B4E0K8	Q96LI5	4.1696	-0.4432	XT NP A	2023ms1276	nuclear-transcribed mRNA poly(A) tail shortening [GO:0000289]; mRNA processing [GO:0006397]; positive regulation of cell population proliferation [GO:0008284]; positive regulation of cytoplasmic mRNA processing body assembly [GO:0010606]; gene silencing by RNA [GO:0031047]; RNA phosphodiester bond hydrolysis, exonucleolytic [GO:0090503]	poly(A)-specific ribonuclease activity [GO:0004535]; protein binding [GO:0005515]; metal ion binding [GO:0046872]; 3'-5'-exoribonuclease activity [GO:0000175]	nucleus [GO:0005634]; cytoplasm [GO:0005737]; cytosol [GO:0005829]; CCR4-NOT complex [GO:0030014]
Nafisa_SEN6	CCR4-NOT transcription complex subunit 6-like	CNOT6L	B4E0K8	Q96LI5	4.1394	-0.4877	XT NP A	2023ms1276	nuclear-transcribed mRNA poly(A) tail shortening [GO:0000289]; mRNA processing [GO:0006397]; positive regulation of cell population proliferation [GO:0008284]; positive regulation of cytoplasmic mRNA processing body assembly [GO:0010606]; gene silencing by RNA [GO:0031047]; RNA phosphodiester bond hydrolysis, exonucleolytic [GO:0090503]	poly(A)-specific ribonuclease activity [GO:0004535]; protein binding [GO:0005515]; metal ion binding [GO:0046872]; 3'-5'-exoribonuclease activity [GO:0000175]	nucleus [GO:0005634]; cytoplasm [GO:0005737]; cytosol [GO:0005829]; CCR4-NOT complex [GO:0030014]
Nafisa_SEN5	CCR4-NOT transcription complex subunit 6-like	CNOT6L	B4E0K8	Q96LI5	4.1676	-0.4855	XT NP A	2023ms1276	nuclear-transcribed mRNA poly(A) tail shortening [GO:0000289]; mRNA processing [GO:0006397]; positive regulation of cell population proliferation [GO:0008284]; positive regulation of cytoplasmic mRNA processing body assembly [GO:0010606]; gene silencing by RNA [GO:0031047]; RNA phosphodiester bond hydrolysis, exonucleolytic [GO:0090503]	poly(A)-specific ribonuclease activity [GO:0004535]; protein binding [GO:0005515]; metal ion binding [GO:0046872]; 3'-5'-exoribonuclease activity [GO:0000175]	nucleus [GO:0005634]; cytoplasm [GO:0005737]; cytosol [GO:0005829]; CCR4-NOT complex [GO:0030014]
Nafisa_SEN4	CCR4-NOT transcription complex subunit 6-like	CNOT6L	B4E0K8	Q96LI5	4.1294	-0.4909	XT NP A	2023ms1276	nuclear-transcribed mRNA poly(A) tail shortening [GO:0000289]; mRNA processing [GO:0006397]; positive regulation of cell population proliferation [GO:0008284]; positive regulation of cytoplasmic mRNA processing body assembly [GO:0010606]; gene silencing by RNA [GO:0031047]; RNA phosphodiester bond hydrolysis, exonucleolytic [GO:0090503]	poly(A)-specific ribonuclease activity [GO:0004535]; protein binding [GO:0005515]; metal ion binding [GO:0046872]; 3'-5'-exoribonuclease activity [GO:0000175]	nucleus [GO:0005634]; cytoplasm [GO:0005737]; cytosol [GO:0005829]; CCR4-NOT complex [GO:0030014]
Nafisa_SEN3	CCR4-NOT transcription complex subunit 6-like	CNOT6L	B4E0K8	Q96LI5	4.158	-0.4616	XT NP A	2023ms1276	nuclear-transcribed mRNA poly(A) tail shortening [GO:0000289]; mRNA processing [GO:0006397]; positive regulation of cell population proliferation [GO:0008284]; positive regulation of cytoplasmic mRNA processing body assembly [GO:0010606]; gene silencing by RNA [GO:0031047]; RNA phosphodiester bond hydrolysis, exonucleolytic [GO:0090503]	poly(A)-specific ribonuclease activity [GO:0004535]; protein binding [GO:0005515]; metal ion binding [GO:0046872]; 3'-5'-exoribonuclease activity [GO:0000175]	nucleus [GO:0005634]; cytoplasm [GO:0005737]; cytosol [GO:0005829]; CCR4-NOT complex [GO:0030014]
Nafisa_SEN2	CCR4-NOT transcription complex subunit 6-like	CNOT6L	B4E0K8	Q96LI5	4.0887	-0.5443	XT NP A	2023ms1276	nuclear-transcribed mRNA poly(A) tail shortening [GO:0000289]; mRNA processing [GO:0006397]; positive regulation of cell population proliferation [GO:0008284]; positive regulation of cytoplasmic mRNA processing body assembly [GO:0010606]; gene silencing by RNA [GO:0031047]; RNA phosphodiester bond hydrolysis, exonucleolytic [GO:0090503]	poly(A)-specific ribonuclease activity [GO:0004535]; protein binding [GO:0005515]; metal ion binding [GO:0046872]; 3'-5'-exoribonuclease activity [GO:0000175]	nucleus [GO:0005634]; cytoplasm [GO:0005737]; cytosol [GO:0005829]; CCR4-NOT complex [GO:0030014]
Nafisa_SEN1	CCR4-NOT transcription complex subunit 6-like	CNOT6L	B4E0K8	Q96LI5	4.1153	-0.5024	XT NP A	2023ms1276	nuclear-transcribed mRNA poly(A) tail shortening [GO:0000289]; mRNA processing [GO:0006397]; positive regulation of cell population proliferation [GO:0008284]; positive regulation of cytoplasmic mRNA processing body assembly [GO:0010606]; gene silencing by RNA [GO:0031047]; RNA phosphodiester bond hydrolysis, exonucleolytic [GO:0090503]	poly(A)-specific ribonuclease activity [GO:0004535]; protein binding [GO:0005515]; metal ion binding [GO:0046872]; 3'-5'-exoribonuclease activity [GO:0000175]	nucleus [GO:0005634]; cytoplasm [GO:0005737]; cytosol [GO:0005829]; CCR4-NOT complex [GO:0030014]
Nafisa_PRO7	CCR4-NOT transcription complex subunit 6-like	CNOT6L	B4E0K8	Q96LI5	3.9876	-0.5673	XT NP A	2023ms1276	nuclear-transcribed mRNA poly(A) tail shortening [GO:0000289]; mRNA processing [GO:0006397]; positive regulation of cell population proliferation [GO:0008284]; positive regulation of cytoplasmic mRNA processing body assembly [GO:0010606]; gene silencing by RNA [GO:0031047]; RNA phosphodiester bond hydrolysis, exonucleolytic [GO:0090503]	poly(A)-specific ribonuclease activity [GO:0004535]; protein binding [GO:0005515]; metal ion binding [GO:0046872]; 3'-5'-exoribonuclease activity [GO:0000175]	nucleus [GO:0005634]; cytoplasm [GO:0005737]; cytosol [GO:0005829]; CCR4-NOT complex [GO:0030014]
Nafisa_PRO6	CCR4-NOT transcription complex subunit 6-like	CNOT6L	B4E0K8	Q96LI5	3.9935	-0.5515	XT NP A	2023ms1276	nuclear-transcribed mRNA poly(A) tail shortening [GO:0000289]; mRNA processing [GO:0006397]; positive regulation of cell population proliferation [GO:0008284]; positive regulation of cytoplasmic mRNA processing body assembly [GO:0010606]; gene silencing by RNA [GO:0031047]; RNA phosphodiester bond hydrolysis, exonucleolytic [GO:0090503]	poly(A)-specific ribonuclease activity [GO:0004535]; protein binding [GO:0005515]; metal ion binding [GO:0046872]; 3'-5'-exoribonuclease activity [GO:0000175]	nucleus [GO:0005634]; cytoplasm [GO:0005737]; cytosol [GO:0005829]; CCR4-NOT complex [GO:0030014]
Nafisa_PRO5	CCR4-NOT transcription complex subunit 6-like	CNOT6L	B4E0K8	Q96LI5	4.0111	-0.5261	XT NP A	2023ms1276	nuclear-transcribed mRNA poly(A) tail shortening [GO:0000289]; mRNA processing [GO:0006397]; positive regulation of cell population proliferation [GO:0008284]; positive regulation of cytoplasmic mRNA processing body assembly [GO:0010606]; gene silencing by RNA [GO:0031047]; RNA phosphodiester bond hydrolysis, exonucleolytic [GO:0090503]	poly(A)-specific ribonuclease activity [GO:0004535]; protein binding [GO:0005515]; metal ion binding [GO:0046872]; 3'-5'-exoribonuclease activity [GO:0000175]	nucleus [GO:0005634]; cytoplasm [GO:0005737]; cytosol [GO:0005829]; CCR4-NOT complex [GO:0030014]
Nafisa_PRO4	CCR4-NOT transcription complex subunit 6-like	CNOT6L	B4E0K8	Q96LI5	3.6972	-0.875	XT NP A	2023ms1276	nuclear-transcribed mRNA poly(A) tail shortening [GO:0000289]; mRNA processing [GO:0006397]; positive regulation of cell population proliferation [GO:0008284]; positive regulation of cytoplasmic mRNA processing body assembly [GO:0010606]; gene silencing by RNA [GO:0031047]; RNA phosphodiester bond hydrolysis, exonucleolytic [GO:0090503]	poly(A)-specific ribonuclease activity [GO:0004535]; protein binding [GO:0005515]; metal ion binding [GO:0046872]; 3'-5'-exoribonuclease activity [GO:0000175]	nucleus [GO:0005634]; cytoplasm [GO:0005737]; cytosol [GO:0005829]; CCR4-NOT complex [GO:0030014]
Nafisa_PRO3	CCR4-NOT transcription complex subunit 6-like	CNOT6L	B4E0K8	Q96LI5	3.6655	-0.905	XT NP A	2023ms1276	nuclear-transcribed mRNA poly(A) tail shortening [GO:0000289]; mRNA processing [GO:0006397]; positive regulation of cell population proliferation [GO:0008284]; positive regulation of cytoplasmic mRNA processing body assembly [GO:0010606]; gene silencing by RNA [GO:0031047]; RNA phosphodiester bond hydrolysis, exonucleolytic [GO:0090503]	poly(A)-specific ribonuclease activity [GO:0004535]; protein binding [GO:0005515]; metal ion binding [GO:0046872]; 3'-5'-exoribonuclease activity [GO:0000175]	nucleus [GO:0005634]; cytoplasm [GO:0005737]; cytosol [GO:0005829]; CCR4-NOT complex [GO:0030014]
Nafisa_PRO2	CCR4-NOT transcription complex subunit 6-like	CNOT6L	B4E0K8	Q96LI5	3.5999	-0.9519	XT NP A	2023ms1276	nuclear-transcribed mRNA poly(A) tail shortening [GO:0000289]; mRNA processing [GO:0006397]; positive regulation of cell population proliferation [GO:0008284]; positive regulation of cytoplasmic mRNA processing body assembly [GO:0010606]; gene silencing by RNA [GO:0031047]; RNA phosphodiester bond hydrolysis, exonucleolytic [GO:0090503]	poly(A)-specific ribonuclease activity [GO:0004535]; protein binding [GO:0005515]; metal ion binding [GO:0046872]; 3'-5'-exoribonuclease activity [GO:0000175]	nucleus [GO:0005634]; cytoplasm [GO:0005737]; cytosol [GO:0005829]; CCR4-NOT complex [GO:0030014]
Nafisa_SEN7	Isoform of Q14103, Isoform 3 of Heterogeneous nuclear ribonucleoprotein D0	HNRNPD	Q14103	Q14103-3	6.6209	2.0081	XT NP A	2023ms1276	NA	NA	NA
Nafisa_SEN6	Isoform of Q14103, Isoform 3 of Heterogeneous nuclear ribonucleoprotein D0	HNRNPD	Q14103	Q14103-3	6.6274	2.0003	XT NP A	2023ms1276	NA	NA	NA
Nafisa_SEN5	Isoform of Q14103, Isoform 3 of Heterogeneous nuclear ribonucleoprotein D0	HNRNPD	Q14103	Q14103-3	6.6517	1.9986	XT NP A	2023ms1276	NA	NA	NA
Nafisa_SEN4	Isoform of Q14103, Isoform 3 of Heterogeneous nuclear ribonucleoprotein D0	HNRNPD	Q14103	Q14103-3	6.5917	1.9714	XT NP A	2023ms1276	NA	NA	NA
Nafisa_SEN3	Isoform of Q14103, Isoform 3 of Heterogeneous nuclear ribonucleoprotein D0	HNRNPD	Q14103	Q14103-3	6.6247	2.0051	XT NP A	2023ms1276	NA	NA	NA
Nafisa_SEN2	Isoform of Q14103, Isoform 3 of Heterogeneous nuclear ribonucleoprotein D0	HNRNPD	Q14103	Q14103-3	6.6337	2.0008	XT NP A	2023ms1276	NA	NA	NA
Nafisa_SEN1	Isoform of Q14103, Isoform 3 of Heterogeneous nuclear ribonucleoprotein D0	HNRNPD	Q14103	Q14103-3	6.6327	2.015	XT NP A	2023ms1276	NA	NA	NA
Nafisa_PRO7	Isoform of Q14103, Isoform 3 of Heterogeneous nuclear ribonucleoprotein D0	HNRNPD	Q14103	Q14103-3	6.2858	1.7309	XT NP A	2023ms1276	NA	NA	NA
Nafisa_PRO6	Isoform of Q14103, Isoform 3 of Heterogeneous nuclear ribonucleoprotein D0	HNRNPD	Q14103	Q14103-3	6.2434	1.6983	XT NP A	2023ms1276	NA	NA	NA
Nafisa_PRO5	Isoform of Q14103, Isoform 3 of Heterogeneous nuclear ribonucleoprotein D0	HNRNPD	Q14103	Q14103-3	6.1941	1.6569	XT NP A	2023ms1276	NA	NA	NA
Nafisa_PRO4	Isoform of Q14103, Isoform 3 of Heterogeneous nuclear ribonucleoprotein D0	HNRNPD	Q14103	Q14103-3	6.2957	1.7235	XT NP A	2023ms1276	NA	NA	NA
Nafisa_PRO3	Isoform of Q14103, Isoform 3 of Heterogeneous nuclear ribonucleoprotein D0	HNRNPD	Q14103	Q14103-3	6.3067	1.7362	XT NP A	2023ms1276	NA	NA	NA
Nafisa_PRO2	Isoform of Q14103, Isoform 3 of Heterogeneous nuclear ribonucleoprotein D0	HNRNPD	Q14103	Q14103-3	6.285	1.7332	XT NP A	2023ms1276	NA	NA	NA
Nafisa_PRO1	Isoform of Q14103, Isoform 3 of Heterogeneous nuclear ribonucleoprotein D0	HNRNPD	Q14103	Q14103-3	6.2603	1.7131	XT NP A	2023ms1276	NA	NA	NA
Nafisa_SEN7	Nucleoporin p58/p45;Isoform of Q9BVL2, Isoform 2 of Nucleoporin p58/p45;Isoform of Q9BVL2, Isoform 3 of Nucleoporin p58/p45	NUP58;NUP58;NUP58	NA	Q9BVL2;Q9BVL2-2;Q9BVL2-3	4.7689	0.1561	XT NP A	2023ms1276	nucleocytoplasmic transport [GO:0006913]; protein transport [GO:0015031]; regulation of protein import into nucleus [GO:0042306]; mRNA transport [GO:0051028]; ;	protein binding [GO:0005515]; identical protein binding [GO:0042802]; protein-containing complex binding [GO:0044877]; structural constituent of nuclear pore [GO:0017056]; nuclear localization sequence binding [GO:0008139]; ;	nuclear envelope [GO:0005635]; nuclear membrane [GO:0031965]; nuclear pore [GO:0005643]; ;
Nafisa_SEN6	Nucleoporin p58/p45;Isoform of Q9BVL2, Isoform 2 of Nucleoporin p58/p45;Isoform of Q9BVL2, Isoform 3 of Nucleoporin p58/p45	NUP58;NUP58;NUP58	NA	Q9BVL2;Q9BVL2-2;Q9BVL2-3	4.6909	0.0638	XT NP A	2023ms1276	nucleocytoplasmic transport [GO:0006913]; protein transport [GO:0015031]; regulation of protein import into nucleus [GO:0042306]; mRNA transport [GO:0051028]; ;	protein binding [GO:0005515]; identical protein binding [GO:0042802]; protein-containing complex binding [GO:0044877]; structural constituent of nuclear pore [GO:0017056]; nuclear localization sequence binding [GO:0008139]; ;	nuclear envelope [GO:0005635]; nuclear membrane [GO:0031965]; nuclear pore [GO:0005643]; ;
Nafisa_SEN5	Nucleoporin p58/p45;Isoform of Q9BVL2, Isoform 2 of Nucleoporin p58/p45;Isoform of Q9BVL2, Isoform 3 of Nucleoporin p58/p45	NUP58;NUP58;NUP58	NA	Q9BVL2;Q9BVL2-2;Q9BVL2-3	4.7766	0.1235	XT NP A	2023ms1276	nucleocytoplasmic transport [GO:0006913]; protein transport [GO:0015031]; regulation of protein import into nucleus [GO:0042306]; mRNA transport [GO:0051028]; ;	protein binding [GO:0005515]; identical protein binding [GO:0042802]; protein-containing complex binding [GO:0044877]; structural constituent of nuclear pore [GO:0017056]; nuclear localization sequence binding [GO:0008139]; ;	nuclear envelope [GO:0005635]; nuclear membrane [GO:0031965]; nuclear pore [GO:0005643]; ;
Nafisa_SEN4	Nucleoporin p58/p45;Isoform of Q9BVL2, Isoform 2 of Nucleoporin p58/p45;Isoform of Q9BVL2, Isoform 3 of Nucleoporin p58/p45	NUP58;NUP58;NUP58	NA	Q9BVL2;Q9BVL2-2;Q9BVL2-3	4.7188	0.0985	XT NP A	2023ms1276	nucleocytoplasmic transport [GO:0006913]; protein transport [GO:0015031]; regulation of protein import into nucleus [GO:0042306]; mRNA transport [GO:0051028]; ;	protein binding [GO:0005515]; identical protein binding [GO:0042802]; protein-containing complex binding [GO:0044877]; structural constituent of nuclear pore [GO:0017056]; nuclear localization sequence binding [GO:0008139]; ;	nuclear envelope [GO:0005635]; nuclear membrane [GO:0031965]; nuclear pore [GO:0005643]; ;
Nafisa_SEN3	Nucleoporin p58/p45;Isoform of Q9BVL2, Isoform 2 of Nucleoporin p58/p45;Isoform of Q9BVL2, Isoform 3 of Nucleoporin p58/p45	NUP58;NUP58;NUP58	NA	Q9BVL2;Q9BVL2-2;Q9BVL2-3	4.7324	0.1127	XT NP A	2023ms1276	nucleocytoplasmic transport [GO:0006913]; protein transport [GO:0015031]; regulation of protein import into nucleus [GO:0042306]; mRNA transport [GO:0051028]; ;	protein binding [GO:0005515]; identical protein binding [GO:0042802]; protein-containing complex binding [GO:0044877]; structural constituent of nuclear pore [GO:0017056]; nuclear localization sequence binding [GO:0008139]; ;	nuclear envelope [GO:0005635]; nuclear membrane [GO:0031965]; nuclear pore [GO:0005643]; ;
Nafisa_SEN2	Nucleoporin p58/p45;Isoform of Q9BVL2, Isoform 2 of Nucleoporin p58/p45;Isoform of Q9BVL2, Isoform 3 of Nucleoporin p58/p45	NUP58;NUP58;NUP58	NA	Q9BVL2;Q9BVL2-2;Q9BVL2-3	4.7069	0.0739	XT NP A	2023ms1276	nucleocytoplasmic transport [GO:0006913]; protein transport [GO:0015031]; regulation of protein import into nucleus [GO:0042306]; mRNA transport [GO:0051028]; ;	protein binding [GO:0005515]; identical protein binding [GO:0042802]; protein-containing complex binding [GO:0044877]; structural constituent of nuclear pore [GO:0017056]; nuclear localization sequence binding [GO:0008139]; ;	nuclear envelope [GO:0005635]; nuclear membrane [GO:0031965]; nuclear pore [GO:0005643]; ;
Nafisa_SEN1	Nucleoporin p58/p45;Isoform of Q9BVL2, Isoform 2 of Nucleoporin p58/p45;Isoform of Q9BVL2, Isoform 3 of Nucleoporin p58/p45	NUP58;NUP58;NUP58	NA	Q9BVL2;Q9BVL2-2;Q9BVL2-3	4.7402	0.1225	XT NP A	2023ms1276	nucleocytoplasmic transport [GO:0006913]; protein transport [GO:0015031]; regulation of protein import into nucleus [GO:0042306]; mRNA transport [GO:0051028]; ;	protein binding [GO:0005515]; identical protein binding [GO:0042802]; protein-containing complex binding [GO:0044877]; structural constituent of nuclear pore [GO:0017056]; nuclear localization sequence binding [GO:0008139]; ;	nuclear envelope [GO:0005635]; nuclear membrane [GO:0031965]; nuclear pore [GO:0005643]; ;
Nafisa_PRO7	Nucleoporin p58/p45;Isoform of Q9BVL2, Isoform 2 of Nucleoporin p58/p45;Isoform of Q9BVL2, Isoform 3 of Nucleoporin p58/p45	NUP58;NUP58;NUP58	NA	Q9BVL2;Q9BVL2-2;Q9BVL2-3	4.1637	-0.3911	XT NP A	2023ms1276	nucleocytoplasmic transport [GO:0006913]; protein transport [GO:0015031]; regulation of protein import into nucleus [GO:0042306]; mRNA transport [GO:0051028]; ;	protein binding [GO:0005515]; identical protein binding [GO:0042802]; protein-containing complex binding [GO:0044877]; structural constituent of nuclear pore [GO:0017056]; nuclear localization sequence binding [GO:0008139]; ;	nuclear envelope [GO:0005635]; nuclear membrane [GO:0031965]; nuclear pore [GO:0005643]; ;
Nafisa_PRO6	Nucleoporin p58/p45;Isoform of Q9BVL2, Isoform 2 of Nucleoporin p58/p45;Isoform of Q9BVL2, Isoform 3 of Nucleoporin p58/p45	NUP58;NUP58;NUP58	NA	Q9BVL2;Q9BVL2-2;Q9BVL2-3	4.2759	-0.2691	XT NP A	2023ms1276	nucleocytoplasmic transport [GO:0006913]; protein transport [GO:0015031]; regulation of protein import into nucleus [GO:0042306]; mRNA transport [GO:0051028]; ;	protein binding [GO:0005515]; identical protein binding [GO:0042802]; protein-containing complex binding [GO:0044877]; structural constituent of nuclear pore [GO:0017056]; nuclear localization sequence binding [GO:0008139]; ;	nuclear envelope [GO:0005635]; nuclear membrane [GO:0031965]; nuclear pore [GO:0005643]; ;
Nafisa_PRO5	Nucleoporin p58/p45;Isoform of Q9BVL2, Isoform 2 of Nucleoporin p58/p45;Isoform of Q9BVL2, Isoform 3 of Nucleoporin p58/p45	NUP58;NUP58;NUP58	NA	Q9BVL2;Q9BVL2-2;Q9BVL2-3	4.0575	-0.4797	XT NP A	2023ms1276	nucleocytoplasmic transport [GO:0006913]; protein transport [GO:0015031]; regulation of protein import into nucleus [GO:0042306]; mRNA transport [GO:0051028]; ;	protein binding [GO:0005515]; identical protein binding [GO:0042802]; protein-containing complex binding [GO:0044877]; structural constituent of nuclear pore [GO:0017056]; nuclear localization sequence binding [GO:0008139]; ;	nuclear envelope [GO:0005635]; nuclear membrane [GO:0031965]; nuclear pore [GO:0005643]; ;
Nafisa_PRO4	Nucleoporin p58/p45;Isoform of Q9BVL2, Isoform 2 of Nucleoporin p58/p45;Isoform of Q9BVL2, Isoform 3 of Nucleoporin p58/p45	NUP58;NUP58;NUP58	NA	Q9BVL2;Q9BVL2-2;Q9BVL2-3	4.2817	-0.2905	XT NP A	2023ms1276	nucleocytoplasmic transport [GO:0006913]; protein transport [GO:0015031]; regulation of protein import into nucleus [GO:0042306]; mRNA transport [GO:0051028]; ;	protein binding [GO:0005515]; identical protein binding [GO:0042802]; protein-containing complex binding [GO:0044877]; structural constituent of nuclear pore [GO:0017056]; nuclear localization sequence binding [GO:0008139]; ;	nuclear envelope [GO:0005635]; nuclear membrane [GO:0031965]; nuclear pore [GO:0005643]; ;
Nafisa_PRO3	Nucleoporin p58/p45;Isoform of Q9BVL2, Isoform 2 of Nucleoporin p58/p45;Isoform of Q9BVL2, Isoform 3 of Nucleoporin p58/p45	NUP58;NUP58;NUP58	NA	Q9BVL2;Q9BVL2-2;Q9BVL2-3	4.3756	-0.1949	XT NP A	2023ms1276	nucleocytoplasmic transport [GO:0006913]; protein transport [GO:0015031]; regulation of protein import into nucleus [GO:0042306]; mRNA transport [GO:0051028]; ;	protein binding [GO:0005515]; identical protein binding [GO:0042802]; protein-containing complex binding [GO:0044877]; structural constituent of nuclear pore [GO:0017056]; nuclear localization sequence binding [GO:0008139]; ;	nuclear envelope [GO:0005635]; nuclear membrane [GO:0031965]; nuclear pore [GO:0005643]; ;
Nafisa_PRO2	Nucleoporin p58/p45;Isoform of Q9BVL2, Isoform 2 of Nucleoporin p58/p45;Isoform of Q9BVL2, Isoform 3 of Nucleoporin p58/p45	NUP58;NUP58;NUP58	NA	Q9BVL2;Q9BVL2-2;Q9BVL2-3	3.8163	-0.7355	XT NP A	2023ms1276	nucleocytoplasmic transport [GO:0006913]; protein transport [GO:0015031]; regulation of protein import into nucleus [GO:0042306]; mRNA transport [GO:0051028]; ;	protein binding [GO:0005515]; identical protein binding [GO:0042802]; protein-containing complex binding [GO:0044877]; structural constituent of nuclear pore [GO:0017056]; nuclear localization sequence binding [GO:0008139]; ;	nuclear envelope [GO:0005635]; nuclear membrane [GO:0031965]; nuclear pore [GO:0005643]; ;
Nafisa_PRO1	Nucleoporin p58/p45;Isoform of Q9BVL2, Isoform 2 of Nucleoporin p58/p45;Isoform of Q9BVL2, Isoform 3 of Nucleoporin p58/p45	NUP58;NUP58;NUP58	NA	Q9BVL2;Q9BVL2-2;Q9BVL2-3	4.1965	-0.3507	XT NP A	2023ms1276	nucleocytoplasmic transport [GO:0006913]; protein transport [GO:0015031]; regulation of protein import into nucleus [GO:0042306]; mRNA transport [GO:0051028]; ;	protein binding [GO:0005515]; identical protein binding [GO:0042802]; protein-containing complex binding [GO:0044877]; structural constituent of nuclear pore [GO:0017056]; nuclear localization sequence binding [GO:0008139]; ;	nuclear envelope [GO:0005635]; nuclear membrane [GO:0031965]; nuclear pore [GO:0005643]; ;
Nafisa_SEN7	TBC1 domain family member 7;Isoform of Q9P0N9, Isoform 2 of TBC1 domain family member 7;Isoform of Q9P0N9, Isoform 3 of TBC1 domain family member 7;Isoform of Q9P0N9, Isoform 4 of TBC1 domain family member 7	TBC1D7;TBC1D7;TBC1D7;TBC1D7	NA	Q9P0N9;Q9P0N9-2;Q9P0N9-3;Q9P0N9-4	3.8412	-0.7715	XT NP A	2023ms1276	positive regulation of protein ubiquitination [GO:0031398]; negative regulation of TOR signaling [GO:0032007]; positive regulation of GTPase activity [GO:0043547]; response to growth factor [GO:0070848]; activation of GTPase activity [GO:0090630]; negative regulation of cilium assembly [GO:1902018]; ; ;	GTPase activator activity [GO:0005096]; protein binding [GO:0005515]; small GTPase binding [GO:0031267]; ; ;	cytosol [GO:0005829]; cytoplasmic vesicle [GO:0031410]; ciliary basal body [GO:0036064]; ; ;
Nafisa_SEN6	TBC1 domain family member 7;Isoform of Q9P0N9, Isoform 2 of TBC1 domain family member 7;Isoform of Q9P0N9, Isoform 3 of TBC1 domain family member 7;Isoform of Q9P0N9, Isoform 4 of TBC1 domain family member 7	TBC1D7;TBC1D7;TBC1D7;TBC1D7	NA	Q9P0N9;Q9P0N9-2;Q9P0N9-3;Q9P0N9-4	3.9729	-0.6541	XT NP A	2023ms1276	positive regulation of protein ubiquitination [GO:0031398]; negative regulation of TOR signaling [GO:0032007]; positive regulation of GTPase activity [GO:0043547]; response to growth factor [GO:0070848]; activation of GTPase activity [GO:0090630]; negative regulation of cilium assembly [GO:1902018]; ; ;	GTPase activator activity [GO:0005096]; protein binding [GO:0005515]; small GTPase binding [GO:0031267]; ; ;	cytosol [GO:0005829]; cytoplasmic vesicle [GO:0031410]; ciliary basal body [GO:0036064]; ; ;
Nafisa_SEN5	TBC1 domain family member 7;Isoform of Q9P0N9, Isoform 2 of TBC1 domain family member 7;Isoform of Q9P0N9, Isoform 3 of TBC1 domain family member 7;Isoform of Q9P0N9, Isoform 4 of TBC1 domain family member 7	TBC1D7;TBC1D7;TBC1D7;TBC1D7	NA	Q9P0N9;Q9P0N9-2;Q9P0N9-3;Q9P0N9-4	3.8986	-0.7546	XT NP A	2023ms1276	positive regulation of protein ubiquitination [GO:0031398]; negative regulation of TOR signaling [GO:0032007]; positive regulation of GTPase activity [GO:0043547]; response to growth factor [GO:0070848]; activation of GTPase activity [GO:0090630]; negative regulation of cilium assembly [GO:1902018]; ; ;	GTPase activator activity [GO:0005096]; protein binding [GO:0005515]; small GTPase binding [GO:0031267]; ; ;	cytosol [GO:0005829]; cytoplasmic vesicle [GO:0031410]; ciliary basal body [GO:0036064]; ; ;
Nafisa_SEN4	TBC1 domain family member 7;Isoform of Q9P0N9, Isoform 2 of TBC1 domain family member 7;Isoform of Q9P0N9, Isoform 3 of TBC1 domain family member 7;Isoform of Q9P0N9, Isoform 4 of TBC1 domain family member 7	TBC1D7;TBC1D7;TBC1D7;TBC1D7	NA	Q9P0N9;Q9P0N9-2;Q9P0N9-3;Q9P0N9-4	3.9765	-0.6438	XT NP A	2023ms1276	positive regulation of protein ubiquitination [GO:0031398]; negative regulation of TOR signaling [GO:0032007]; positive regulation of GTPase activity [GO:0043547]; response to growth factor [GO:0070848]; activation of GTPase activity [GO:0090630]; negative regulation of cilium assembly [GO:1902018]; ; ;	GTPase activator activity [GO:0005096]; protein binding [GO:0005515]; small GTPase binding [GO:0031267]; ; ;	cytosol [GO:0005829]; cytoplasmic vesicle [GO:0031410]; ciliary basal body [GO:0036064]; ; ;
Nafisa_SEN3	TBC1 domain family member 7;Isoform of Q9P0N9, Isoform 2 of TBC1 domain family member 7;Isoform of Q9P0N9, Isoform 3 of TBC1 domain family member 7;Isoform of Q9P0N9, Isoform 4 of TBC1 domain family member 7	TBC1D7;TBC1D7;TBC1D7;TBC1D7	NA	Q9P0N9;Q9P0N9-2;Q9P0N9-3;Q9P0N9-4	3.7556	-0.864	XT NP A	2023ms1276	positive regulation of protein ubiquitination [GO:0031398]; negative regulation of TOR signaling [GO:0032007]; positive regulation of GTPase activity [GO:0043547]; response to growth factor [GO:0070848]; activation of GTPase activity [GO:0090630]; negative regulation of cilium assembly [GO:1902018]; ; ;	GTPase activator activity [GO:0005096]; protein binding [GO:0005515]; small GTPase binding [GO:0031267]; ; ;	cytosol [GO:0005829]; cytoplasmic vesicle [GO:0031410]; ciliary basal body [GO:0036064]; ; ;
Nafisa_SEN2	TBC1 domain family member 7;Isoform of Q9P0N9, Isoform 2 of TBC1 domain family member 7;Isoform of Q9P0N9, Isoform 3 of TBC1 domain family member 7;Isoform of Q9P0N9, Isoform 4 of TBC1 domain family member 7	TBC1D7;TBC1D7;TBC1D7;TBC1D7	NA	Q9P0N9;Q9P0N9-2;Q9P0N9-3;Q9P0N9-4	3.9496	-0.6833	XT NP A	2023ms1276	positive regulation of protein ubiquitination [GO:0031398]; negative regulation of TOR signaling [GO:0032007]; positive regulation of GTPase activity [GO:0043547]; response to growth factor [GO:0070848]; activation of GTPase activity [GO:0090630]; negative regulation of cilium assembly [GO:1902018]; ; ;	GTPase activator activity [GO:0005096]; protein binding [GO:0005515]; small GTPase binding [GO:0031267]; ; ;	cytosol [GO:0005829]; cytoplasmic vesicle [GO:0031410]; ciliary basal body [GO:0036064]; ; ;
Nafisa_SEN1	TBC1 domain family member 7;Isoform of Q9P0N9, Isoform 2 of TBC1 domain family member 7;Isoform of Q9P0N9, Isoform 3 of TBC1 domain family member 7;Isoform of Q9P0N9, Isoform 4 of TBC1 domain family member 7	TBC1D7;TBC1D7;TBC1D7;TBC1D7	NA	Q9P0N9;Q9P0N9-2;Q9P0N9-3;Q9P0N9-4	3.864	-0.7537	XT NP A	2023ms1276	positive regulation of protein ubiquitination [GO:0031398]; negative regulation of TOR signaling [GO:0032007]; positive regulation of GTPase activity [GO:0043547]; response to growth factor [GO:0070848]; activation of GTPase activity [GO:0090630]; negative regulation of cilium assembly [GO:1902018]; ; ;	GTPase activator activity [GO:0005096]; protein binding [GO:0005515]; small GTPase binding [GO:0031267]; ; ;	cytosol [GO:0005829]; cytoplasmic vesicle [GO:0031410]; ciliary basal body [GO:0036064]; ; ;
Nafisa_SEN7	Rieske Fe-S domain containing	RFESD	Q8TAC1	E1BD81	3.9387	-0.674	XT NP B	2023ms1276	NA	NA	NA
Nafisa_SEN6	Rieske Fe-S domain containing	RFESD	Q8TAC1	E1BD81	3.7993	-0.8277	XT NP B	2023ms1276	NA	NA	NA
Nafisa_SEN5	Rieske Fe-S domain containing	RFESD	Q8TAC1	E1BD81	4.1286	-0.5246	XT NP B	2023ms1276	NA	NA	NA
Nafisa_SEN4	Rieske Fe-S domain containing	RFESD	Q8TAC1	E1BD81	3.5913	-1.0291	XT NP B	2023ms1276	NA	NA	NA
Nafisa_SEN2	Rieske Fe-S domain containing	RFESD	Q8TAC1	E1BD81	3.7845	-0.8484	XT NP B	2023ms1276	NA	NA	NA
Nafisa_SEN1	Rieske Fe-S domain containing	RFESD	Q8TAC1	E1BD81	4.0883	-0.5294	XT NP B	2023ms1276	NA	NA	NA
Nafisa_PRO7	Rieske Fe-S domain containing	RFESD	Q8TAC1	E1BD81	3.9718	-0.5831	XT NP B	2023ms1276	NA	NA	NA
Nafisa_PRO6	Rieske Fe-S domain containing	RFESD	Q8TAC1	E1BD81	3.9575	-0.5876	XT NP B	2023ms1276	NA	NA	NA
Nafisa_PRO5	Rieske Fe-S domain containing	RFESD	Q8TAC1	E1BD81	4.0373	-0.4998	XT NP B	2023ms1276	NA	NA	NA
Nafisa_PRO4	Rieske Fe-S domain containing	RFESD	Q8TAC1	E1BD81	4.2027	-0.3696	XT NP B	2023ms1276	NA	NA	NA
Nafisa_PRO3	Rieske Fe-S domain containing	RFESD	Q8TAC1	E1BD81	3.9981	-0.5724	XT NP B	2023ms1276	NA	NA	NA
Nafisa_PRO2	Rieske Fe-S domain containing	RFESD	Q8TAC1	E1BD81	3.9984	-0.5533	XT NP B	2023ms1276	NA	NA	NA
Nafisa_PRO1	Rieske Fe-S domain containing	RFESD	Q8TAC1	E1BD81	3.9992	-0.5481	XT NP B	2023ms1276	NA	NA	NA
Nafisa_SEN7	Phosphomevalonate kinase	PMVK	Q6FGV9	Q2KIU2	4.6091	-0.0036	XT NP B	2023ms1276	NA	NA	NA
Nafisa_SEN6	Phosphomevalonate kinase	PMVK	Q6FGV9	Q2KIU2	4.5819	-0.0452	XT NP B	2023ms1276	NA	NA	NA
Nafisa_SEN5	Phosphomevalonate kinase	PMVK	Q6FGV9	Q2KIU2	4.5901	-0.063	XT NP B	2023ms1276	NA	NA	NA
Nafisa_SEN4	Phosphomevalonate kinase	PMVK	Q6FGV9	Q2KIU2	4.5845	-0.0358	XT NP B	2023ms1276	NA	NA	NA
Nafisa_SEN3	Phosphomevalonate kinase	PMVK	Q6FGV9	Q2KIU2	4.6065	-0.0132	XT NP B	2023ms1276	NA	NA	NA
Nafisa_SEN2	Phosphomevalonate kinase	PMVK	Q6FGV9	Q2KIU2	4.559	-0.0739	XT NP B	2023ms1276	NA	NA	NA
Nafisa_SEN1	Phosphomevalonate kinase	PMVK	Q6FGV9	Q2KIU2	4.5755	-0.0422	XT NP B	2023ms1276	NA	NA	NA
Nafisa_PRO7	Phosphomevalonate kinase	PMVK	Q6FGV9	Q2KIU2	4.6021	0.0472	XT NP B	2023ms1276	NA	NA	NA
Nafisa_PRO6	Phosphomevalonate kinase	PMVK	Q6FGV9	Q2KIU2	4.5297	-0.0153	XT NP B	2023ms1276	NA	NA	NA
Nafisa_PRO5	Phosphomevalonate kinase	PMVK	Q6FGV9	Q2KIU2	4.5732	0.036	XT NP B	2023ms1276	NA	NA	NA
Nafisa_PRO4	Phosphomevalonate kinase	PMVK	Q6FGV9	Q2KIU2	4.6496	0.0774	XT NP B	2023ms1276	NA	NA	NA
Nafisa_PRO3	Phosphomevalonate kinase	PMVK	Q6FGV9	Q2KIU2	4.6321	0.0616	XT NP B	2023ms1276	NA	NA	NA
Nafisa_PRO2	Phosphomevalonate kinase	PMVK	Q6FGV9	Q2KIU2	4.6103	0.0585	XT NP B	2023ms1276	NA	NA	NA
Nafisa_PRO1	Phosphomevalonate kinase	PMVK	Q6FGV9	Q2KIU2	4.6036	0.0563	XT NP B	2023ms1276	NA	NA	NA
Nafisa_SEN7	RE1-silencing transcription factor;Isoform of Q13127, Isoform 4 of RE1-silencing transcription factor	REST;REST	NA	Q13127;Q13127-4	3.4339	-1.1788	XT NP A	2023ms1276	negative regulation of transcription by RNA polymerase II [GO:0000122]; regulation of alternative mRNA splicing, via spliceosome [GO:0000381]; response to hypoxia [GO:0001666]; hematopoietic progenitor cell differentiation [GO:0002244]; response to ischemia [GO:0002931]; regulation of transcription, DNA-templated [GO:0006355]; negative regulation of cell population proliferation [GO:0008285]; negative regulation of gene expression [GO:0010629]; negative regulation of aldosterone biosynthetic process [GO:0032348]; somatic stem cell population maintenance [GO:0035019]; cellular response to xenobiotic stimulus [GO:0071466]; positive regulation of apoptotic process [GO:0043065]; positive regulation of cysteine-type endopeptidase activity involved in apoptotic process [GO:0043280]; negative regulation by host of viral transcription [GO:0043922]; negative regulation of neuron differentiation [GO:0045665]; positive regulation of neuron differentiation [GO:0045666]; regulation of osteoblast differentiation [GO:0045667]; negative regulation of transcription, DNA-templated [GO:0045892]; positive regulation of transcription, DNA-templated [GO:0045893]; negative regulation of calcium ion-dependent exocytosis [GO:0045955]; negative regulation of insulin secretion [GO:0046676]; negative regulation of neurogenesis [GO:0050768]; cardiac muscle cell myoblast differentiation [GO:0060379]; histone H4 deacetylation [GO:0070933]; cellular response to electrical stimulus [GO:0071257]; cellular response to glucocorticoid stimulus [GO:0071385]; neuronal stem cell population maintenance [GO:0097150]; modification of synaptic structure [GO:0099563]; positive regulation of stem cell population maintenance [GO:1902459]; negative regulation of pri-miRNA transcription by RNA polymerase II [GO:1902894]; regulation of oxidative stress-induced neuron death [GO:1903203]; negative regulation of oxidative stress-induced neuron death [GO:1903204]; positive regulation of oxidative stress-induced neuron death [GO:1903223]; negative regulation of cortisol biosynthetic process [GO:2000065]; negative regulation of dense core granule biogenesis [GO:2000706]; negative regulation of mesenchymal stem cell differentiation [GO:2000740]; negative regulation of amniotic stem cell differentiation [GO:2000798]; regulation of gene expression [GO:0010468]; positive regulation of transcription by RNA polymerase II [GO:0045944];	transcription cis-regulatory region binding [GO:0000976]; RNA polymerase II cis-regulatory region sequence-specific DNA binding [GO:0000978]; RNA polymerase II core promoter sequence-specific DNA binding [GO:0000979]; DNA-binding transcription repressor activity, RNA polymerase II-specific [GO:0001227]; chromatin binding [GO:0003682]; DNA-binding transcription factor activity [GO:0003700]; protein binding [GO:0005515]; metal ion binding [GO:0046872]; RNA polymerase II-specific DNA-binding transcription factor binding [GO:0061629];	nucleus [GO:0005634]; nucleoplasm [GO:0005654]; cytoplasm [GO:0005737]; cytosol [GO:0005829]; transcription repressor complex [GO:0017053];
Nafisa_SEN6	RE1-silencing transcription factor;Isoform of Q13127, Isoform 4 of RE1-silencing transcription factor	REST;REST	NA	Q13127;Q13127-4	3.8868	-0.7403	XT NP A	2023ms1276	negative regulation of transcription by RNA polymerase II [GO:0000122]; regulation of alternative mRNA splicing, via spliceosome [GO:0000381]; response to hypoxia [GO:0001666]; hematopoietic progenitor cell differentiation [GO:0002244]; response to ischemia [GO:0002931]; regulation of transcription, DNA-templated [GO:0006355]; negative regulation of cell population proliferation [GO:0008285]; negative regulation of gene expression [GO:0010629]; negative regulation of aldosterone biosynthetic process [GO:0032348]; somatic stem cell population maintenance [GO:0035019]; cellular response to xenobiotic stimulus [GO:0071466]; positive regulation of apoptotic process [GO:0043065]; positive regulation of cysteine-type endopeptidase activity involved in apoptotic process [GO:0043280]; negative regulation by host of viral transcription [GO:0043922]; negative regulation of neuron differentiation [GO:0045665]; positive regulation of neuron differentiation [GO:0045666]; regulation of osteoblast differentiation [GO:0045667]; negative regulation of transcription, DNA-templated [GO:0045892]; positive regulation of transcription, DNA-templated [GO:0045893]; negative regulation of calcium ion-dependent exocytosis [GO:0045955]; negative regulation of insulin secretion [GO:0046676]; negative regulation of neurogenesis [GO:0050768]; cardiac muscle cell myoblast differentiation [GO:0060379]; histone H4 deacetylation [GO:0070933]; cellular response to electrical stimulus [GO:0071257]; cellular response to glucocorticoid stimulus [GO:0071385]; neuronal stem cell population maintenance [GO:0097150]; modification of synaptic structure [GO:0099563]; positive regulation of stem cell population maintenance [GO:1902459]; negative regulation of pri-miRNA transcription by RNA polymerase II [GO:1902894]; regulation of oxidative stress-induced neuron death [GO:1903203]; negative regulation of oxidative stress-induced neuron death [GO:1903204]; positive regulation of oxidative stress-induced neuron death [GO:1903223]; negative regulation of cortisol biosynthetic process [GO:2000065]; negative regulation of dense core granule biogenesis [GO:2000706]; negative regulation of mesenchymal stem cell differentiation [GO:2000740]; negative regulation of amniotic stem cell differentiation [GO:2000798]; regulation of gene expression [GO:0010468]; positive regulation of transcription by RNA polymerase II [GO:0045944];	transcription cis-regulatory region binding [GO:0000976]; RNA polymerase II cis-regulatory region sequence-specific DNA binding [GO:0000978]; RNA polymerase II core promoter sequence-specific DNA binding [GO:0000979]; DNA-binding transcription repressor activity, RNA polymerase II-specific [GO:0001227]; chromatin binding [GO:0003682]; DNA-binding transcription factor activity [GO:0003700]; protein binding [GO:0005515]; metal ion binding [GO:0046872]; RNA polymerase II-specific DNA-binding transcription factor binding [GO:0061629];	nucleus [GO:0005634]; nucleoplasm [GO:0005654]; cytoplasm [GO:0005737]; cytosol [GO:0005829]; transcription repressor complex [GO:0017053];
Nafisa_SEN5	RE1-silencing transcription factor;Isoform of Q13127, Isoform 4 of RE1-silencing transcription factor	REST;REST	NA	Q13127;Q13127-4	3.6338	-1.0193	XT NP A	2023ms1276	negative regulation of transcription by RNA polymerase II [GO:0000122]; regulation of alternative mRNA splicing, via spliceosome [GO:0000381]; response to hypoxia [GO:0001666]; hematopoietic progenitor cell differentiation [GO:0002244]; response to ischemia [GO:0002931]; regulation of transcription, DNA-templated [GO:0006355]; negative regulation of cell population proliferation [GO:0008285]; negative regulation of gene expression [GO:0010629]; negative regulation of aldosterone biosynthetic process [GO:0032348]; somatic stem cell population maintenance [GO:0035019]; cellular response to xenobiotic stimulus [GO:0071466]; positive regulation of apoptotic process [GO:0043065]; positive regulation of cysteine-type endopeptidase activity involved in apoptotic process [GO:0043280]; negative regulation by host of viral transcription [GO:0043922]; negative regulation of neuron differentiation [GO:0045665]; positive regulation of neuron differentiation [GO:0045666]; regulation of osteoblast differentiation [GO:0045667]; negative regulation of transcription, DNA-templated [GO:0045892]; positive regulation of transcription, DNA-templated [GO:0045893]; negative regulation of calcium ion-dependent exocytosis [GO:0045955]; negative regulation of insulin secretion [GO:0046676]; negative regulation of neurogenesis [GO:0050768]; cardiac muscle cell myoblast differentiation [GO:0060379]; histone H4 deacetylation [GO:0070933]; cellular response to electrical stimulus [GO:0071257]; cellular response to glucocorticoid stimulus [GO:0071385]; neuronal stem cell population maintenance [GO:0097150]; modification of synaptic structure [GO:0099563]; positive regulation of stem cell population maintenance [GO:1902459]; negative regulation of pri-miRNA transcription by RNA polymerase II [GO:1902894]; regulation of oxidative stress-induced neuron death [GO:1903203]; negative regulation of oxidative stress-induced neuron death [GO:1903204]; positive regulation of oxidative stress-induced neuron death [GO:1903223]; negative regulation of cortisol biosynthetic process [GO:2000065]; negative regulation of dense core granule biogenesis [GO:2000706]; negative regulation of mesenchymal stem cell differentiation [GO:2000740]; negative regulation of amniotic stem cell differentiation [GO:2000798]; regulation of gene expression [GO:0010468]; positive regulation of transcription by RNA polymerase II [GO:0045944];	transcription cis-regulatory region binding [GO:0000976]; RNA polymerase II cis-regulatory region sequence-specific DNA binding [GO:0000978]; RNA polymerase II core promoter sequence-specific DNA binding [GO:0000979]; DNA-binding transcription repressor activity, RNA polymerase II-specific [GO:0001227]; chromatin binding [GO:0003682]; DNA-binding transcription factor activity [GO:0003700]; protein binding [GO:0005515]; metal ion binding [GO:0046872]; RNA polymerase II-specific DNA-binding transcription factor binding [GO:0061629];	nucleus [GO:0005634]; nucleoplasm [GO:0005654]; cytoplasm [GO:0005737]; cytosol [GO:0005829]; transcription repressor complex [GO:0017053];
Nafisa_SEN4	RE1-silencing transcription factor;Isoform of Q13127, Isoform 4 of RE1-silencing transcription factor	REST;REST	NA	Q13127;Q13127-4	3.7008	-0.9196	XT NP A	2023ms1276	negative regulation of transcription by RNA polymerase II [GO:0000122]; regulation of alternative mRNA splicing, via spliceosome [GO:0000381]; response to hypoxia [GO:0001666]; hematopoietic progenitor cell differentiation [GO:0002244]; response to ischemia [GO:0002931]; regulation of transcription, DNA-templated [GO:0006355]; negative regulation of cell population proliferation [GO:0008285]; negative regulation of gene expression [GO:0010629]; negative regulation of aldosterone biosynthetic process [GO:0032348]; somatic stem cell population maintenance [GO:0035019]; cellular response to xenobiotic stimulus [GO:0071466]; positive regulation of apoptotic process [GO:0043065]; positive regulation of cysteine-type endopeptidase activity involved in apoptotic process [GO:0043280]; negative regulation by host of viral transcription [GO:0043922]; negative regulation of neuron differentiation [GO:0045665]; positive regulation of neuron differentiation [GO:0045666]; regulation of osteoblast differentiation [GO:0045667]; negative regulation of transcription, DNA-templated [GO:0045892]; positive regulation of transcription, DNA-templated [GO:0045893]; negative regulation of calcium ion-dependent exocytosis [GO:0045955]; negative regulation of insulin secretion [GO:0046676]; negative regulation of neurogenesis [GO:0050768]; cardiac muscle cell myoblast differentiation [GO:0060379]; histone H4 deacetylation [GO:0070933]; cellular response to electrical stimulus [GO:0071257]; cellular response to glucocorticoid stimulus [GO:0071385]; neuronal stem cell population maintenance [GO:0097150]; modification of synaptic structure [GO:0099563]; positive regulation of stem cell population maintenance [GO:1902459]; negative regulation of pri-miRNA transcription by RNA polymerase II [GO:1902894]; regulation of oxidative stress-induced neuron death [GO:1903203]; negative regulation of oxidative stress-induced neuron death [GO:1903204]; positive regulation of oxidative stress-induced neuron death [GO:1903223]; negative regulation of cortisol biosynthetic process [GO:2000065]; negative regulation of dense core granule biogenesis [GO:2000706]; negative regulation of mesenchymal stem cell differentiation [GO:2000740]; negative regulation of amniotic stem cell differentiation [GO:2000798]; regulation of gene expression [GO:0010468]; positive regulation of transcription by RNA polymerase II [GO:0045944];	transcription cis-regulatory region binding [GO:0000976]; RNA polymerase II cis-regulatory region sequence-specific DNA binding [GO:0000978]; RNA polymerase II core promoter sequence-specific DNA binding [GO:0000979]; DNA-binding transcription repressor activity, RNA polymerase II-specific [GO:0001227]; chromatin binding [GO:0003682]; DNA-binding transcription factor activity [GO:0003700]; protein binding [GO:0005515]; metal ion binding [GO:0046872]; RNA polymerase II-specific DNA-binding transcription factor binding [GO:0061629];	nucleus [GO:0005634]; nucleoplasm [GO:0005654]; cytoplasm [GO:0005737]; cytosol [GO:0005829]; transcription repressor complex [GO:0017053];
Nafisa_SEN3	RE1-silencing transcription factor;Isoform of Q13127, Isoform 4 of RE1-silencing transcription factor	REST;REST	NA	Q13127;Q13127-4	3.615	-1.0047	XT NP A	2023ms1276	negative regulation of transcription by RNA polymerase II [GO:0000122]; regulation of alternative mRNA splicing, via spliceosome [GO:0000381]; response to hypoxia [GO:0001666]; hematopoietic progenitor cell differentiation [GO:0002244]; response to ischemia [GO:0002931]; regulation of transcription, DNA-templated [GO:0006355]; negative regulation of cell population proliferation [GO:0008285]; negative regulation of gene expression [GO:0010629]; negative regulation of aldosterone biosynthetic process [GO:0032348]; somatic stem cell population maintenance [GO:0035019]; cellular response to xenobiotic stimulus [GO:0071466]; positive regulation of apoptotic process [GO:0043065]; positive regulation of cysteine-type endopeptidase activity involved in apoptotic process [GO:0043280]; negative regulation by host of viral transcription [GO:0043922]; negative regulation of neuron differentiation [GO:0045665]; positive regulation of neuron differentiation [GO:0045666]; regulation of osteoblast differentiation [GO:0045667]; negative regulation of transcription, DNA-templated [GO:0045892]; positive regulation of transcription, DNA-templated [GO:0045893]; negative regulation of calcium ion-dependent exocytosis [GO:0045955]; negative regulation of insulin secretion [GO:0046676]; negative regulation of neurogenesis [GO:0050768]; cardiac muscle cell myoblast differentiation [GO:0060379]; histone H4 deacetylation [GO:0070933]; cellular response to electrical stimulus [GO:0071257]; cellular response to glucocorticoid stimulus [GO:0071385]; neuronal stem cell population maintenance [GO:0097150]; modification of synaptic structure [GO:0099563]; positive regulation of stem cell population maintenance [GO:1902459]; negative regulation of pri-miRNA transcription by RNA polymerase II [GO:1902894]; regulation of oxidative stress-induced neuron death [GO:1903203]; negative regulation of oxidative stress-induced neuron death [GO:1903204]; positive regulation of oxidative stress-induced neuron death [GO:1903223]; negative regulation of cortisol biosynthetic process [GO:2000065]; negative regulation of dense core granule biogenesis [GO:2000706]; negative regulation of mesenchymal stem cell differentiation [GO:2000740]; negative regulation of amniotic stem cell differentiation [GO:2000798]; regulation of gene expression [GO:0010468]; positive regulation of transcription by RNA polymerase II [GO:0045944];	transcription cis-regulatory region binding [GO:0000976]; RNA polymerase II cis-regulatory region sequence-specific DNA binding [GO:0000978]; RNA polymerase II core promoter sequence-specific DNA binding [GO:0000979]; DNA-binding transcription repressor activity, RNA polymerase II-specific [GO:0001227]; chromatin binding [GO:0003682]; DNA-binding transcription factor activity [GO:0003700]; protein binding [GO:0005515]; metal ion binding [GO:0046872]; RNA polymerase II-specific DNA-binding transcription factor binding [GO:0061629];	nucleus [GO:0005634]; nucleoplasm [GO:0005654]; cytoplasm [GO:0005737]; cytosol [GO:0005829]; transcription repressor complex [GO:0017053];
Nafisa_SEN2	RE1-silencing transcription factor;Isoform of Q13127, Isoform 4 of RE1-silencing transcription factor	REST;REST	NA	Q13127;Q13127-4	3.528	-1.1049	XT NP A	2023ms1276	negative regulation of transcription by RNA polymerase II [GO:0000122]; regulation of alternative mRNA splicing, via spliceosome [GO:0000381]; response to hypoxia [GO:0001666]; hematopoietic progenitor cell differentiation [GO:0002244]; response to ischemia [GO:0002931]; regulation of transcription, DNA-templated [GO:0006355]; negative regulation of cell population proliferation [GO:0008285]; negative regulation of gene expression [GO:0010629]; negative regulation of aldosterone biosynthetic process [GO:0032348]; somatic stem cell population maintenance [GO:0035019]; cellular response to xenobiotic stimulus [GO:0071466]; positive regulation of apoptotic process [GO:0043065]; positive regulation of cysteine-type endopeptidase activity involved in apoptotic process [GO:0043280]; negative regulation by host of viral transcription [GO:0043922]; negative regulation of neuron differentiation [GO:0045665]; positive regulation of neuron differentiation [GO:0045666]; regulation of osteoblast differentiation [GO:0045667]; negative regulation of transcription, DNA-templated [GO:0045892]; positive regulation of transcription, DNA-templated [GO:0045893]; negative regulation of calcium ion-dependent exocytosis [GO:0045955]; negative regulation of insulin secretion [GO:0046676]; negative regulation of neurogenesis [GO:0050768]; cardiac muscle cell myoblast differentiation [GO:0060379]; histone H4 deacetylation [GO:0070933]; cellular response to electrical stimulus [GO:0071257]; cellular response to glucocorticoid stimulus [GO:0071385]; neuronal stem cell population maintenance [GO:0097150]; modification of synaptic structure [GO:0099563]; positive regulation of stem cell population maintenance [GO:1902459]; negative regulation of pri-miRNA transcription by RNA polymerase II [GO:1902894]; regulation of oxidative stress-induced neuron death [GO:1903203]; negative regulation of oxidative stress-induced neuron death [GO:1903204]; positive regulation of oxidative stress-induced neuron death [GO:1903223]; negative regulation of cortisol biosynthetic process [GO:2000065]; negative regulation of dense core granule biogenesis [GO:2000706]; negative regulation of mesenchymal stem cell differentiation [GO:2000740]; negative regulation of amniotic stem cell differentiation [GO:2000798]; regulation of gene expression [GO:0010468]; positive regulation of transcription by RNA polymerase II [GO:0045944];	transcription cis-regulatory region binding [GO:0000976]; RNA polymerase II cis-regulatory region sequence-specific DNA binding [GO:0000978]; RNA polymerase II core promoter sequence-specific DNA binding [GO:0000979]; DNA-binding transcription repressor activity, RNA polymerase II-specific [GO:0001227]; chromatin binding [GO:0003682]; DNA-binding transcription factor activity [GO:0003700]; protein binding [GO:0005515]; metal ion binding [GO:0046872]; RNA polymerase II-specific DNA-binding transcription factor binding [GO:0061629];	nucleus [GO:0005634]; nucleoplasm [GO:0005654]; cytoplasm [GO:0005737]; cytosol [GO:0005829]; transcription repressor complex [GO:0017053];
Nafisa_SEN1	RE1-silencing transcription factor;Isoform of Q13127, Isoform 4 of RE1-silencing transcription factor	REST;REST	NA	Q13127;Q13127-4	3.4932	-1.1245	XT NP A	2023ms1276	negative regulation of transcription by RNA polymerase II [GO:0000122]; regulation of alternative mRNA splicing, via spliceosome [GO:0000381]; response to hypoxia [GO:0001666]; hematopoietic progenitor cell differentiation [GO:0002244]; response to ischemia [GO:0002931]; regulation of transcription, DNA-templated [GO:0006355]; negative regulation of cell population proliferation [GO:0008285]; negative regulation of gene expression [GO:0010629]; negative regulation of aldosterone biosynthetic process [GO:0032348]; somatic stem cell population maintenance [GO:0035019]; cellular response to xenobiotic stimulus [GO:0071466]; positive regulation of apoptotic process [GO:0043065]; positive regulation of cysteine-type endopeptidase activity involved in apoptotic process [GO:0043280]; negative regulation by host of viral transcription [GO:0043922]; negative regulation of neuron differentiation [GO:0045665]; positive regulation of neuron differentiation [GO:0045666]; regulation of osteoblast differentiation [GO:0045667]; negative regulation of transcription, DNA-templated [GO:0045892]; positive regulation of transcription, DNA-templated [GO:0045893]; negative regulation of calcium ion-dependent exocytosis [GO:0045955]; negative regulation of insulin secretion [GO:0046676]; negative regulation of neurogenesis [GO:0050768]; cardiac muscle cell myoblast differentiation [GO:0060379]; histone H4 deacetylation [GO:0070933]; cellular response to electrical stimulus [GO:0071257]; cellular response to glucocorticoid stimulus [GO:0071385]; neuronal stem cell population maintenance [GO:0097150]; modification of synaptic structure [GO:0099563]; positive regulation of stem cell population maintenance [GO:1902459]; negative regulation of pri-miRNA transcription by RNA polymerase II [GO:1902894]; regulation of oxidative stress-induced neuron death [GO:1903203]; negative regulation of oxidative stress-induced neuron death [GO:1903204]; positive regulation of oxidative stress-induced neuron death [GO:1903223]; negative regulation of cortisol biosynthetic process [GO:2000065]; negative regulation of dense core granule biogenesis [GO:2000706]; negative regulation of mesenchymal stem cell differentiation [GO:2000740]; negative regulation of amniotic stem cell differentiation [GO:2000798]; regulation of gene expression [GO:0010468]; positive regulation of transcription by RNA polymerase II [GO:0045944];	transcription cis-regulatory region binding [GO:0000976]; RNA polymerase II cis-regulatory region sequence-specific DNA binding [GO:0000978]; RNA polymerase II core promoter sequence-specific DNA binding [GO:0000979]; DNA-binding transcription repressor activity, RNA polymerase II-specific [GO:0001227]; chromatin binding [GO:0003682]; DNA-binding transcription factor activity [GO:0003700]; protein binding [GO:0005515]; metal ion binding [GO:0046872]; RNA polymerase II-specific DNA-binding transcription factor binding [GO:0061629];	nucleus [GO:0005634]; nucleoplasm [GO:0005654]; cytoplasm [GO:0005737]; cytosol [GO:0005829]; transcription repressor complex [GO:0017053];
Nafisa_PRO7	RE1-silencing transcription factor;Isoform of Q13127, Isoform 4 of RE1-silencing transcription factor	REST;REST	NA	Q13127;Q13127-4	3.5643	-0.9906	XT NP A	2023ms1276	negative regulation of transcription by RNA polymerase II [GO:0000122]; regulation of alternative mRNA splicing, via spliceosome [GO:0000381]; response to hypoxia [GO:0001666]; hematopoietic progenitor cell differentiation [GO:0002244]; response to ischemia [GO:0002931]; regulation of transcription, DNA-templated [GO:0006355]; negative regulation of cell population proliferation [GO:0008285]; negative regulation of gene expression [GO:0010629]; negative regulation of aldosterone biosynthetic process [GO:0032348]; somatic stem cell population maintenance [GO:0035019]; cellular response to xenobiotic stimulus [GO:0071466]; positive regulation of apoptotic process [GO:0043065]; positive regulation of cysteine-type endopeptidase activity involved in apoptotic process [GO:0043280]; negative regulation by host of viral transcription [GO:0043922]; negative regulation of neuron differentiation [GO:0045665]; positive regulation of neuron differentiation [GO:0045666]; regulation of osteoblast differentiation [GO:0045667]; negative regulation of transcription, DNA-templated [GO:0045892]; positive regulation of transcription, DNA-templated [GO:0045893]; negative regulation of calcium ion-dependent exocytosis [GO:0045955]; negative regulation of insulin secretion [GO:0046676]; negative regulation of neurogenesis [GO:0050768]; cardiac muscle cell myoblast differentiation [GO:0060379]; histone H4 deacetylation [GO:0070933]; cellular response to electrical stimulus [GO:0071257]; cellular response to glucocorticoid stimulus [GO:0071385]; neuronal stem cell population maintenance [GO:0097150]; modification of synaptic structure [GO:0099563]; positive regulation of stem cell population maintenance [GO:1902459]; negative regulation of pri-miRNA transcription by RNA polymerase II [GO:1902894]; regulation of oxidative stress-induced neuron death [GO:1903203]; negative regulation of oxidative stress-induced neuron death [GO:1903204]; positive regulation of oxidative stress-induced neuron death [GO:1903223]; negative regulation of cortisol biosynthetic process [GO:2000065]; negative regulation of dense core granule biogenesis [GO:2000706]; negative regulation of mesenchymal stem cell differentiation [GO:2000740]; negative regulation of amniotic stem cell differentiation [GO:2000798]; regulation of gene expression [GO:0010468]; positive regulation of transcription by RNA polymerase II [GO:0045944];	transcription cis-regulatory region binding [GO:0000976]; RNA polymerase II cis-regulatory region sequence-specific DNA binding [GO:0000978]; RNA polymerase II core promoter sequence-specific DNA binding [GO:0000979]; DNA-binding transcription repressor activity, RNA polymerase II-specific [GO:0001227]; chromatin binding [GO:0003682]; DNA-binding transcription factor activity [GO:0003700]; protein binding [GO:0005515]; metal ion binding [GO:0046872]; RNA polymerase II-specific DNA-binding transcription factor binding [GO:0061629];	nucleus [GO:0005634]; nucleoplasm [GO:0005654]; cytoplasm [GO:0005737]; cytosol [GO:0005829]; transcription repressor complex [GO:0017053];
Nafisa_PRO3	RE1-silencing transcription factor;Isoform of Q13127, Isoform 4 of RE1-silencing transcription factor	REST;REST	NA	Q13127;Q13127-4	2.8591	-1.7114	XT NP A	2023ms1276	negative regulation of transcription by RNA polymerase II [GO:0000122]; regulation of alternative mRNA splicing, via spliceosome [GO:0000381]; response to hypoxia [GO:0001666]; hematopoietic progenitor cell differentiation [GO:0002244]; response to ischemia [GO:0002931]; regulation of transcription, DNA-templated [GO:0006355]; negative regulation of cell population proliferation [GO:0008285]; negative regulation of gene expression [GO:0010629]; negative regulation of aldosterone biosynthetic process [GO:0032348]; somatic stem cell population maintenance [GO:0035019]; cellular response to xenobiotic stimulus [GO:0071466]; positive regulation of apoptotic process [GO:0043065]; positive regulation of cysteine-type endopeptidase activity involved in apoptotic process [GO:0043280]; negative regulation by host of viral transcription [GO:0043922]; negative regulation of neuron differentiation [GO:0045665]; positive regulation of neuron differentiation [GO:0045666]; regulation of osteoblast differentiation [GO:0045667]; negative regulation of transcription, DNA-templated [GO:0045892]; positive regulation of transcription, DNA-templated [GO:0045893]; negative regulation of calcium ion-dependent exocytosis [GO:0045955]; negative regulation of insulin secretion [GO:0046676]; negative regulation of neurogenesis [GO:0050768]; cardiac muscle cell myoblast differentiation [GO:0060379]; histone H4 deacetylation [GO:0070933]; cellular response to electrical stimulus [GO:0071257]; cellular response to glucocorticoid stimulus [GO:0071385]; neuronal stem cell population maintenance [GO:0097150]; modification of synaptic structure [GO:0099563]; positive regulation of stem cell population maintenance [GO:1902459]; negative regulation of pri-miRNA transcription by RNA polymerase II [GO:1902894]; regulation of oxidative stress-induced neuron death [GO:1903203]; negative regulation of oxidative stress-induced neuron death [GO:1903204]; positive regulation of oxidative stress-induced neuron death [GO:1903223]; negative regulation of cortisol biosynthetic process [GO:2000065]; negative regulation of dense core granule biogenesis [GO:2000706]; negative regulation of mesenchymal stem cell differentiation [GO:2000740]; negative regulation of amniotic stem cell differentiation [GO:2000798]; regulation of gene expression [GO:0010468]; positive regulation of transcription by RNA polymerase II [GO:0045944];	transcription cis-regulatory region binding [GO:0000976]; RNA polymerase II cis-regulatory region sequence-specific DNA binding [GO:0000978]; RNA polymerase II core promoter sequence-specific DNA binding [GO:0000979]; DNA-binding transcription repressor activity, RNA polymerase II-specific [GO:0001227]; chromatin binding [GO:0003682]; DNA-binding transcription factor activity [GO:0003700]; protein binding [GO:0005515]; metal ion binding [GO:0046872]; RNA polymerase II-specific DNA-binding transcription factor binding [GO:0061629];	nucleus [GO:0005634]; nucleoplasm [GO:0005654]; cytoplasm [GO:0005737]; cytosol [GO:0005829]; transcription repressor complex [GO:0017053];
Nafisa_SEN7	NAD-capped RNA hydrolase NUDT12	NUDT12	B4E1W3	Q9BQG2	4.1633	-0.4495	XT NP A	2023ms1276	NADP catabolic process [GO:0006742]; NAD catabolic process [GO:0019677]; mRNA catabolic process [GO:0006402]; circadian regulation of gene expression [GO:0032922]; NAD biosynthesis via nicotinamide riboside salvage pathway [GO:0034356]; RNA phosphodiester bond hydrolysis, endonucleolytic [GO:0090502]; NAD-cap decapping [GO:0110155]; methylguanosine-cap decapping [GO:0110156]; NADH metabolic process [GO:0006734]	NAD+ diphosphatase activity [GO:0000210]; magnesium ion binding [GO:0000287]; protein binding [GO:0005515]; zinc ion binding [GO:0008270]; NADH pyrophosphatase activity [GO:0035529]; RNA NAD-cap (NMN-forming) hydrolase activity [GO:0110153]; phosphodiesterase decapping endonuclease activity [GO:1990174]	nucleus [GO:0005634]; cytoplasm [GO:0005737]; peroxisome [GO:0005777]; peroxisomal matrix [GO:0005782]; cytosol [GO:0005829]
Nafisa_SEN6	NAD-capped RNA hydrolase NUDT12	NUDT12	B4E1W3	Q9BQG2	4.1805	-0.4466	XT NP A	2023ms1276	NADP catabolic process [GO:0006742]; NAD catabolic process [GO:0019677]; mRNA catabolic process [GO:0006402]; circadian regulation of gene expression [GO:0032922]; NAD biosynthesis via nicotinamide riboside salvage pathway [GO:0034356]; RNA phosphodiester bond hydrolysis, endonucleolytic [GO:0090502]; NAD-cap decapping [GO:0110155]; methylguanosine-cap decapping [GO:0110156]; NADH metabolic process [GO:0006734]	NAD+ diphosphatase activity [GO:0000210]; magnesium ion binding [GO:0000287]; protein binding [GO:0005515]; zinc ion binding [GO:0008270]; NADH pyrophosphatase activity [GO:0035529]; RNA NAD-cap (NMN-forming) hydrolase activity [GO:0110153]; phosphodiesterase decapping endonuclease activity [GO:1990174]	nucleus [GO:0005634]; cytoplasm [GO:0005737]; peroxisome [GO:0005777]; peroxisomal matrix [GO:0005782]; cytosol [GO:0005829]
Nafisa_SEN5	NAD-capped RNA hydrolase NUDT12	NUDT12	B4E1W3	Q9BQG2	4.3328	-0.3204	XT NP A	2023ms1276	NADP catabolic process [GO:0006742]; NAD catabolic process [GO:0019677]; mRNA catabolic process [GO:0006402]; circadian regulation of gene expression [GO:0032922]; NAD biosynthesis via nicotinamide riboside salvage pathway [GO:0034356]; RNA phosphodiester bond hydrolysis, endonucleolytic [GO:0090502]; NAD-cap decapping [GO:0110155]; methylguanosine-cap decapping [GO:0110156]; NADH metabolic process [GO:0006734]	NAD+ diphosphatase activity [GO:0000210]; magnesium ion binding [GO:0000287]; protein binding [GO:0005515]; zinc ion binding [GO:0008270]; NADH pyrophosphatase activity [GO:0035529]; RNA NAD-cap (NMN-forming) hydrolase activity [GO:0110153]; phosphodiesterase decapping endonuclease activity [GO:1990174]	nucleus [GO:0005634]; cytoplasm [GO:0005737]; peroxisome [GO:0005777]; peroxisomal matrix [GO:0005782]; cytosol [GO:0005829]
Nafisa_SEN4	NAD-capped RNA hydrolase NUDT12	NUDT12	B4E1W3	Q9BQG2	4.2168	-0.4036	XT NP A	2023ms1276	NADP catabolic process [GO:0006742]; NAD catabolic process [GO:0019677]; mRNA catabolic process [GO:0006402]; circadian regulation of gene expression [GO:0032922]; NAD biosynthesis via nicotinamide riboside salvage pathway [GO:0034356]; RNA phosphodiester bond hydrolysis, endonucleolytic [GO:0090502]; NAD-cap decapping [GO:0110155]; methylguanosine-cap decapping [GO:0110156]; NADH metabolic process [GO:0006734]	NAD+ diphosphatase activity [GO:0000210]; magnesium ion binding [GO:0000287]; protein binding [GO:0005515]; zinc ion binding [GO:0008270]; NADH pyrophosphatase activity [GO:0035529]; RNA NAD-cap (NMN-forming) hydrolase activity [GO:0110153]; phosphodiesterase decapping endonuclease activity [GO:1990174]	nucleus [GO:0005634]; cytoplasm [GO:0005737]; peroxisome [GO:0005777]; peroxisomal matrix [GO:0005782]; cytosol [GO:0005829]
Nafisa_SEN3	NAD-capped RNA hydrolase NUDT12	NUDT12	B4E1W3	Q9BQG2	4.3479	-0.2718	XT NP A	2023ms1276	NADP catabolic process [GO:0006742]; NAD catabolic process [GO:0019677]; mRNA catabolic process [GO:0006402]; circadian regulation of gene expression [GO:0032922]; NAD biosynthesis via nicotinamide riboside salvage pathway [GO:0034356]; RNA phosphodiester bond hydrolysis, endonucleolytic [GO:0090502]; NAD-cap decapping [GO:0110155]; methylguanosine-cap decapping [GO:0110156]; NADH metabolic process [GO:0006734]	NAD+ diphosphatase activity [GO:0000210]; magnesium ion binding [GO:0000287]; protein binding [GO:0005515]; zinc ion binding [GO:0008270]; NADH pyrophosphatase activity [GO:0035529]; RNA NAD-cap (NMN-forming) hydrolase activity [GO:0110153]; phosphodiesterase decapping endonuclease activity [GO:1990174]	nucleus [GO:0005634]; cytoplasm [GO:0005737]; peroxisome [GO:0005777]; peroxisomal matrix [GO:0005782]; cytosol [GO:0005829]
Nafisa_SEN2	NAD-capped RNA hydrolase NUDT12	NUDT12	B4E1W3	Q9BQG2	4.2802	-0.3527	XT NP A	2023ms1276	NADP catabolic process [GO:0006742]; NAD catabolic process [GO:0019677]; mRNA catabolic process [GO:0006402]; circadian regulation of gene expression [GO:0032922]; NAD biosynthesis via nicotinamide riboside salvage pathway [GO:0034356]; RNA phosphodiester bond hydrolysis, endonucleolytic [GO:0090502]; NAD-cap decapping [GO:0110155]; methylguanosine-cap decapping [GO:0110156]; NADH metabolic process [GO:0006734]	NAD+ diphosphatase activity [GO:0000210]; magnesium ion binding [GO:0000287]; protein binding [GO:0005515]; zinc ion binding [GO:0008270]; NADH pyrophosphatase activity [GO:0035529]; RNA NAD-cap (NMN-forming) hydrolase activity [GO:0110153]; phosphodiesterase decapping endonuclease activity [GO:1990174]	nucleus [GO:0005634]; cytoplasm [GO:0005737]; peroxisome [GO:0005777]; peroxisomal matrix [GO:0005782]; cytosol [GO:0005829]
Nafisa_SEN1	NAD-capped RNA hydrolase NUDT12	NUDT12	B4E1W3	Q9BQG2	4.1279	-0.4898	XT NP A	2023ms1276	NADP catabolic process [GO:0006742]; NAD catabolic process [GO:0019677]; mRNA catabolic process [GO:0006402]; circadian regulation of gene expression [GO:0032922]; NAD biosynthesis via nicotinamide riboside salvage pathway [GO:0034356]; RNA phosphodiester bond hydrolysis, endonucleolytic [GO:0090502]; NAD-cap decapping [GO:0110155]; methylguanosine-cap decapping [GO:0110156]; NADH metabolic process [GO:0006734]	NAD+ diphosphatase activity [GO:0000210]; magnesium ion binding [GO:0000287]; protein binding [GO:0005515]; zinc ion binding [GO:0008270]; NADH pyrophosphatase activity [GO:0035529]; RNA NAD-cap (NMN-forming) hydrolase activity [GO:0110153]; phosphodiesterase decapping endonuclease activity [GO:1990174]	nucleus [GO:0005634]; cytoplasm [GO:0005737]; peroxisome [GO:0005777]; peroxisomal matrix [GO:0005782]; cytosol [GO:0005829]
Nafisa_PRO7	NAD-capped RNA hydrolase NUDT12	NUDT12	B4E1W3	Q9BQG2	4.3237	-0.2311	XT NP A	2023ms1276	NADP catabolic process [GO:0006742]; NAD catabolic process [GO:0019677]; mRNA catabolic process [GO:0006402]; circadian regulation of gene expression [GO:0032922]; NAD biosynthesis via nicotinamide riboside salvage pathway [GO:0034356]; RNA phosphodiester bond hydrolysis, endonucleolytic [GO:0090502]; NAD-cap decapping [GO:0110155]; methylguanosine-cap decapping [GO:0110156]; NADH metabolic process [GO:0006734]	NAD+ diphosphatase activity [GO:0000210]; magnesium ion binding [GO:0000287]; protein binding [GO:0005515]; zinc ion binding [GO:0008270]; NADH pyrophosphatase activity [GO:0035529]; RNA NAD-cap (NMN-forming) hydrolase activity [GO:0110153]; phosphodiesterase decapping endonuclease activity [GO:1990174]	nucleus [GO:0005634]; cytoplasm [GO:0005737]; peroxisome [GO:0005777]; peroxisomal matrix [GO:0005782]; cytosol [GO:0005829]
Nafisa_PRO4	NAD-capped RNA hydrolase NUDT12	NUDT12	B4E1W3	Q9BQG2	4.0766	-0.4956	XT NP A	2023ms1276	NADP catabolic process [GO:0006742]; NAD catabolic process [GO:0019677]; mRNA catabolic process [GO:0006402]; circadian regulation of gene expression [GO:0032922]; NAD biosynthesis via nicotinamide riboside salvage pathway [GO:0034356]; RNA phosphodiester bond hydrolysis, endonucleolytic [GO:0090502]; NAD-cap decapping [GO:0110155]; methylguanosine-cap decapping [GO:0110156]; NADH metabolic process [GO:0006734]	NAD+ diphosphatase activity [GO:0000210]; magnesium ion binding [GO:0000287]; protein binding [GO:0005515]; zinc ion binding [GO:0008270]; NADH pyrophosphatase activity [GO:0035529]; RNA NAD-cap (NMN-forming) hydrolase activity [GO:0110153]; phosphodiesterase decapping endonuclease activity [GO:1990174]	nucleus [GO:0005634]; cytoplasm [GO:0005737]; peroxisome [GO:0005777]; peroxisomal matrix [GO:0005782]; cytosol [GO:0005829]
Nafisa_PRO2	NAD-capped RNA hydrolase NUDT12	NUDT12	B4E1W3	Q9BQG2	3.8413	-0.7105	XT NP A	2023ms1276	NADP catabolic process [GO:0006742]; NAD catabolic process [GO:0019677]; mRNA catabolic process [GO:0006402]; circadian regulation of gene expression [GO:0032922]; NAD biosynthesis via nicotinamide riboside salvage pathway [GO:0034356]; RNA phosphodiester bond hydrolysis, endonucleolytic [GO:0090502]; NAD-cap decapping [GO:0110155]; methylguanosine-cap decapping [GO:0110156]; NADH metabolic process [GO:0006734]	NAD+ diphosphatase activity [GO:0000210]; magnesium ion binding [GO:0000287]; protein binding [GO:0005515]; zinc ion binding [GO:0008270]; NADH pyrophosphatase activity [GO:0035529]; RNA NAD-cap (NMN-forming) hydrolase activity [GO:0110153]; phosphodiesterase decapping endonuclease activity [GO:1990174]	nucleus [GO:0005634]; cytoplasm [GO:0005737]; peroxisome [GO:0005777]; peroxisomal matrix [GO:0005782]; cytosol [GO:0005829]
Nafisa_SEN7	Kinetochore protein Spc24	SPC24	Q8NBT2	Q8NBT2	4.4135	-0.1993	XT NP B	2023ms1276	cell cycle [GO:0007049]; cell division [GO:0051301]; chromosome segregation [GO:0007059]	protein binding [GO:0005515]; microtubule binding [GO:0008017]	nucleoplasm [GO:0005654]; nucleolus [GO:0005730]; cytosol [GO:0005829]; Ndc80 complex [GO:0031262]
Nafisa_SEN6	Kinetochore protein Spc24	SPC24	Q8NBT2	Q8NBT2	4.5015	-0.1256	XT NP B	2023ms1276	cell cycle [GO:0007049]; cell division [GO:0051301]; chromosome segregation [GO:0007059]	protein binding [GO:0005515]; microtubule binding [GO:0008017]	nucleoplasm [GO:0005654]; nucleolus [GO:0005730]; cytosol [GO:0005829]; Ndc80 complex [GO:0031262]
Nafisa_SEN5	Kinetochore protein Spc24	SPC24	Q8NBT2	Q8NBT2	4.5937	-0.0594	XT NP B	2023ms1276	cell cycle [GO:0007049]; cell division [GO:0051301]; chromosome segregation [GO:0007059]	protein binding [GO:0005515]; microtubule binding [GO:0008017]	nucleoplasm [GO:0005654]; nucleolus [GO:0005730]; cytosol [GO:0005829]; Ndc80 complex [GO:0031262]
Nafisa_SEN4	Kinetochore protein Spc24	SPC24	Q8NBT2	Q8NBT2	4.4947	-0.1256	XT NP B	2023ms1276	cell cycle [GO:0007049]; cell division [GO:0051301]; chromosome segregation [GO:0007059]	protein binding [GO:0005515]; microtubule binding [GO:0008017]	nucleoplasm [GO:0005654]; nucleolus [GO:0005730]; cytosol [GO:0005829]; Ndc80 complex [GO:0031262]
Nafisa_SEN3	Kinetochore protein Spc24	SPC24	Q8NBT2	Q8NBT2	4.4943	-0.1253	XT NP B	2023ms1276	cell cycle [GO:0007049]; cell division [GO:0051301]; chromosome segregation [GO:0007059]	protein binding [GO:0005515]; microtubule binding [GO:0008017]	nucleoplasm [GO:0005654]; nucleolus [GO:0005730]; cytosol [GO:0005829]; Ndc80 complex [GO:0031262]
Nafisa_SEN2	Kinetochore protein Spc24	SPC24	Q8NBT2	Q8NBT2	4.5977	-0.0352	XT NP B	2023ms1276	cell cycle [GO:0007049]; cell division [GO:0051301]; chromosome segregation [GO:0007059]	protein binding [GO:0005515]; microtubule binding [GO:0008017]	nucleoplasm [GO:0005654]; nucleolus [GO:0005730]; cytosol [GO:0005829]; Ndc80 complex [GO:0031262]
Nafisa_SEN1	Kinetochore protein Spc24	SPC24	Q8NBT2	Q8NBT2	4.6167	-0.001	XT NP B	2023ms1276	cell cycle [GO:0007049]; cell division [GO:0051301]; chromosome segregation [GO:0007059]	protein binding [GO:0005515]; microtubule binding [GO:0008017]	nucleoplasm [GO:0005654]; nucleolus [GO:0005730]; cytosol [GO:0005829]; Ndc80 complex [GO:0031262]
Nafisa_PRO7	Kinetochore protein Spc24	SPC24	Q8NBT2	Q8NBT2	4.0343	-0.5205	XT NP B	2023ms1276	cell cycle [GO:0007049]; cell division [GO:0051301]; chromosome segregation [GO:0007059]	protein binding [GO:0005515]; microtubule binding [GO:0008017]	nucleoplasm [GO:0005654]; nucleolus [GO:0005730]; cytosol [GO:0005829]; Ndc80 complex [GO:0031262]
Nafisa_PRO6	Kinetochore protein Spc24	SPC24	Q8NBT2	Q8NBT2	3.991	-0.5541	XT NP B	2023ms1276	cell cycle [GO:0007049]; cell division [GO:0051301]; chromosome segregation [GO:0007059]	protein binding [GO:0005515]; microtubule binding [GO:0008017]	nucleoplasm [GO:0005654]; nucleolus [GO:0005730]; cytosol [GO:0005829]; Ndc80 complex [GO:0031262]
Nafisa_PRO5	Kinetochore protein Spc24	SPC24	Q8NBT2	Q8NBT2	3.9259	-0.6113	XT NP B	2023ms1276	cell cycle [GO:0007049]; cell division [GO:0051301]; chromosome segregation [GO:0007059]	protein binding [GO:0005515]; microtubule binding [GO:0008017]	nucleoplasm [GO:0005654]; nucleolus [GO:0005730]; cytosol [GO:0005829]; Ndc80 complex [GO:0031262]
Nafisa_PRO4	Kinetochore protein Spc24	SPC24	Q8NBT2	Q8NBT2	3.8988	-0.6734	XT NP B	2023ms1276	cell cycle [GO:0007049]; cell division [GO:0051301]; chromosome segregation [GO:0007059]	protein binding [GO:0005515]; microtubule binding [GO:0008017]	nucleoplasm [GO:0005654]; nucleolus [GO:0005730]; cytosol [GO:0005829]; Ndc80 complex [GO:0031262]
Nafisa_PRO3	Kinetochore protein Spc24	SPC24	Q8NBT2	Q8NBT2	3.9964	-0.5741	XT NP B	2023ms1276	cell cycle [GO:0007049]; cell division [GO:0051301]; chromosome segregation [GO:0007059]	protein binding [GO:0005515]; microtubule binding [GO:0008017]	nucleoplasm [GO:0005654]; nucleolus [GO:0005730]; cytosol [GO:0005829]; Ndc80 complex [GO:0031262]
Nafisa_PRO2	Kinetochore protein Spc24	SPC24	Q8NBT2	Q8NBT2	3.9161	-0.6356	XT NP B	2023ms1276	cell cycle [GO:0007049]; cell division [GO:0051301]; chromosome segregation [GO:0007059]	protein binding [GO:0005515]; microtubule binding [GO:0008017]	nucleoplasm [GO:0005654]; nucleolus [GO:0005730]; cytosol [GO:0005829]; Ndc80 complex [GO:0031262]
Nafisa_PRO1	Kinetochore protein Spc24	SPC24	Q8NBT2	Q8NBT2	3.8305	-0.7168	XT NP B	2023ms1276	cell cycle [GO:0007049]; cell division [GO:0051301]; chromosome segregation [GO:0007059]	protein binding [GO:0005515]; microtubule binding [GO:0008017]	nucleoplasm [GO:0005654]; nucleolus [GO:0005730]; cytosol [GO:0005829]; Ndc80 complex [GO:0031262]
Nafisa_SEN7	Lanosterol synthase	LSS	B2R694	P48449	4.3029	-0.3099	XT NP A	2023ms1276	steroid biosynthetic process [GO:0006694]; cholesterol biosynthetic process [GO:0006695]; triterpenoid biosynthetic process [GO:0016104]; regulation of protein stability [GO:0031647]	lanosterol synthase activity [GO:0000250]; protein binding [GO:0005515]; beta-amyrin synthase activity [GO:0042300]	endoplasmic reticulum membrane [GO:0005789]; lipid droplet [GO:0005811]; membrane [GO:0016020]
Nafisa_SEN6	Lanosterol synthase	LSS	B2R694	P48449	4.4048	-0.2223	XT NP A	2023ms1276	steroid biosynthetic process [GO:0006694]; cholesterol biosynthetic process [GO:0006695]; triterpenoid biosynthetic process [GO:0016104]; regulation of protein stability [GO:0031647]	lanosterol synthase activity [GO:0000250]; protein binding [GO:0005515]; beta-amyrin synthase activity [GO:0042300]	endoplasmic reticulum membrane [GO:0005789]; lipid droplet [GO:0005811]; membrane [GO:0016020]
Nafisa_SEN5	Lanosterol synthase	LSS	B2R694	P48449	4.3877	-0.2654	XT NP A	2023ms1276	steroid biosynthetic process [GO:0006694]; cholesterol biosynthetic process [GO:0006695]; triterpenoid biosynthetic process [GO:0016104]; regulation of protein stability [GO:0031647]	lanosterol synthase activity [GO:0000250]; protein binding [GO:0005515]; beta-amyrin synthase activity [GO:0042300]	endoplasmic reticulum membrane [GO:0005789]; lipid droplet [GO:0005811]; membrane [GO:0016020]
Nafisa_SEN4	Lanosterol synthase	LSS	B2R694	P48449	4.3715	-0.2489	XT NP A	2023ms1276	steroid biosynthetic process [GO:0006694]; cholesterol biosynthetic process [GO:0006695]; triterpenoid biosynthetic process [GO:0016104]; regulation of protein stability [GO:0031647]	lanosterol synthase activity [GO:0000250]; protein binding [GO:0005515]; beta-amyrin synthase activity [GO:0042300]	endoplasmic reticulum membrane [GO:0005789]; lipid droplet [GO:0005811]; membrane [GO:0016020]
Nafisa_SEN3	Lanosterol synthase	LSS	B2R694	P48449	4.356	-0.2636	XT NP A	2023ms1276	steroid biosynthetic process [GO:0006694]; cholesterol biosynthetic process [GO:0006695]; triterpenoid biosynthetic process [GO:0016104]; regulation of protein stability [GO:0031647]	lanosterol synthase activity [GO:0000250]; protein binding [GO:0005515]; beta-amyrin synthase activity [GO:0042300]	endoplasmic reticulum membrane [GO:0005789]; lipid droplet [GO:0005811]; membrane [GO:0016020]
Nafisa_SEN2	Lanosterol synthase	LSS	B2R694	P48449	4.4825	-0.1505	XT NP A	2023ms1276	steroid biosynthetic process [GO:0006694]; cholesterol biosynthetic process [GO:0006695]; triterpenoid biosynthetic process [GO:0016104]; regulation of protein stability [GO:0031647]	lanosterol synthase activity [GO:0000250]; protein binding [GO:0005515]; beta-amyrin synthase activity [GO:0042300]	endoplasmic reticulum membrane [GO:0005789]; lipid droplet [GO:0005811]; membrane [GO:0016020]
Nafisa_SEN1	Lanosterol synthase	LSS	B2R694	P48449	4.43	-0.1877	XT NP A	2023ms1276	steroid biosynthetic process [GO:0006694]; cholesterol biosynthetic process [GO:0006695]; triterpenoid biosynthetic process [GO:0016104]; regulation of protein stability [GO:0031647]	lanosterol synthase activity [GO:0000250]; protein binding [GO:0005515]; beta-amyrin synthase activity [GO:0042300]	endoplasmic reticulum membrane [GO:0005789]; lipid droplet [GO:0005811]; membrane [GO:0016020]
Nafisa_PRO5	Lanosterol synthase	LSS	B2R694	P48449	3.7805	-0.7567	XT NP A	2023ms1276	steroid biosynthetic process [GO:0006694]; cholesterol biosynthetic process [GO:0006695]; triterpenoid biosynthetic process [GO:0016104]; regulation of protein stability [GO:0031647]	lanosterol synthase activity [GO:0000250]; protein binding [GO:0005515]; beta-amyrin synthase activity [GO:0042300]	endoplasmic reticulum membrane [GO:0005789]; lipid droplet [GO:0005811]; membrane [GO:0016020]
Nafisa_PRO4	Lanosterol synthase	LSS	B2R694	P48449	4.2272	-0.345	XT NP A	2023ms1276	steroid biosynthetic process [GO:0006694]; cholesterol biosynthetic process [GO:0006695]; triterpenoid biosynthetic process [GO:0016104]; regulation of protein stability [GO:0031647]	lanosterol synthase activity [GO:0000250]; protein binding [GO:0005515]; beta-amyrin synthase activity [GO:0042300]	endoplasmic reticulum membrane [GO:0005789]; lipid droplet [GO:0005811]; membrane [GO:0016020]
Nafisa_PRO3	Lanosterol synthase	LSS	B2R694	P48449	3.9567	-0.6138	XT NP A	2023ms1276	steroid biosynthetic process [GO:0006694]; cholesterol biosynthetic process [GO:0006695]; triterpenoid biosynthetic process [GO:0016104]; regulation of protein stability [GO:0031647]	lanosterol synthase activity [GO:0000250]; protein binding [GO:0005515]; beta-amyrin synthase activity [GO:0042300]	endoplasmic reticulum membrane [GO:0005789]; lipid droplet [GO:0005811]; membrane [GO:0016020]
Nafisa_PRO2	Lanosterol synthase	LSS	B2R694	P48449	4.1782	-0.3735	XT NP A	2023ms1276	steroid biosynthetic process [GO:0006694]; cholesterol biosynthetic process [GO:0006695]; triterpenoid biosynthetic process [GO:0016104]; regulation of protein stability [GO:0031647]	lanosterol synthase activity [GO:0000250]; protein binding [GO:0005515]; beta-amyrin synthase activity [GO:0042300]	endoplasmic reticulum membrane [GO:0005789]; lipid droplet [GO:0005811]; membrane [GO:0016020]
Nafisa_PRO1	Lanosterol synthase	LSS	B2R694	P48449	4.3851	-0.1622	XT NP A	2023ms1276	steroid biosynthetic process [GO:0006694]; cholesterol biosynthetic process [GO:0006695]; triterpenoid biosynthetic process [GO:0016104]; regulation of protein stability [GO:0031647]	lanosterol synthase activity [GO:0000250]; protein binding [GO:0005515]; beta-amyrin synthase activity [GO:0042300]	endoplasmic reticulum membrane [GO:0005789]; lipid droplet [GO:0005811]; membrane [GO:0016020]
Nafisa_SEN7	Serine/threonine-protein phosphatase CPPED1	CPPED1	Q9BRF8	Q58DC0	5.2823	0.6695	XT NP B	2023ms1276	NA	NA	NA
Nafisa_SEN6	Serine/threonine-protein phosphatase CPPED1	CPPED1	Q9BRF8	Q58DC0	5.2682	0.6411	XT NP B	2023ms1276	NA	NA	NA
Nafisa_SEN5	Serine/threonine-protein phosphatase CPPED1	CPPED1	Q9BRF8	Q58DC0	5.2718	0.6187	XT NP B	2023ms1276	NA	NA	NA
Nafisa_SEN4	Serine/threonine-protein phosphatase CPPED1	CPPED1	Q9BRF8	Q58DC0	5.3171	0.6968	XT NP B	2023ms1276	NA	NA	NA
Nafisa_SEN3	Serine/threonine-protein phosphatase CPPED1	CPPED1	Q9BRF8	Q58DC0	5.2873	0.6676	XT NP B	2023ms1276	NA	NA	NA
Nafisa_SEN2	Serine/threonine-protein phosphatase CPPED1	CPPED1	Q9BRF8	Q58DC0	5.2809	0.6479	XT NP B	2023ms1276	NA	NA	NA
Nafisa_SEN1	Serine/threonine-protein phosphatase CPPED1	CPPED1	Q9BRF8	Q58DC0	5.2884	0.6707	XT NP B	2023ms1276	NA	NA	NA
Nafisa_PRO7	Serine/threonine-protein phosphatase CPPED1	CPPED1	Q9BRF8	Q58DC0	5.3661	0.8113	XT NP B	2023ms1276	NA	NA	NA
Nafisa_PRO6	Serine/threonine-protein phosphatase CPPED1	CPPED1	Q9BRF8	Q58DC0	5.3527	0.8077	XT NP B	2023ms1276	NA	NA	NA
Nafisa_PRO5	Serine/threonine-protein phosphatase CPPED1	CPPED1	Q9BRF8	Q58DC0	5.3649	0.8277	XT NP B	2023ms1276	NA	NA	NA
Nafisa_PRO4	Serine/threonine-protein phosphatase CPPED1	CPPED1	Q9BRF8	Q58DC0	5.3312	0.759	XT NP B	2023ms1276	NA	NA	NA
Nafisa_PRO3	Serine/threonine-protein phosphatase CPPED1	CPPED1	Q9BRF8	Q58DC0	5.3346	0.7641	XT NP B	2023ms1276	NA	NA	NA
Nafisa_PRO2	Serine/threonine-protein phosphatase CPPED1	CPPED1	Q9BRF8	Q58DC0	5.3288	0.777	XT NP B	2023ms1276	NA	NA	NA
Nafisa_PRO1	Serine/threonine-protein phosphatase CPPED1	CPPED1	Q9BRF8	Q58DC0	5.3387	0.7915	XT NP B	2023ms1276	NA	NA	NA
Nafisa_SEN7	ADP-sugar pyrophosphatase	NUDT5	Q9UKK9	Q9UKK9	4.9923	0.3795	XT NP B	2023ms1276	chromatin remodeling [GO:0006338]; nucleotide metabolic process [GO:0009117]; ribonucleoside diphosphate catabolic process [GO:0009191]; D-ribose catabolic process [GO:0019303]; nucleobase-containing small molecule metabolic process [GO:0055086]; ATP generation from poly-ADP-D-ribose [GO:1990966]; nucleoside phosphate metabolic process [GO:0006753]; ribose phosphate metabolic process [GO:0019693]	m7G(5')pppN diphosphatase activity [GO:0050072]; magnesium ion binding [GO:0000287]; protein binding [GO:0005515]; nucleotidyltransferase activity [GO:0016779]; ADP-sugar diphosphatase activity [GO:0019144]; snoRNA binding [GO:0030515]; identical protein binding [GO:0042802]; protein homodimerization activity [GO:0042803]; 8-oxo-dGDP phosphatase activity [GO:0044715]; 8-oxo-GDP phosphatase activity [GO:0044716]; ADP-ribose diphosphatase activity [GO:0047631]	nucleus [GO:0005634]; cytosol [GO:0005829]; extracellular exosome [GO:0070062]
Nafisa_SEN6	ADP-sugar pyrophosphatase	NUDT5	Q9UKK9	Q9UKK9	5.0146	0.3876	XT NP B	2023ms1276	chromatin remodeling [GO:0006338]; nucleotide metabolic process [GO:0009117]; ribonucleoside diphosphate catabolic process [GO:0009191]; D-ribose catabolic process [GO:0019303]; nucleobase-containing small molecule metabolic process [GO:0055086]; ATP generation from poly-ADP-D-ribose [GO:1990966]; nucleoside phosphate metabolic process [GO:0006753]; ribose phosphate metabolic process [GO:0019693]	m7G(5')pppN diphosphatase activity [GO:0050072]; magnesium ion binding [GO:0000287]; protein binding [GO:0005515]; nucleotidyltransferase activity [GO:0016779]; ADP-sugar diphosphatase activity [GO:0019144]; snoRNA binding [GO:0030515]; identical protein binding [GO:0042802]; protein homodimerization activity [GO:0042803]; 8-oxo-dGDP phosphatase activity [GO:0044715]; 8-oxo-GDP phosphatase activity [GO:0044716]; ADP-ribose diphosphatase activity [GO:0047631]	nucleus [GO:0005634]; cytosol [GO:0005829]; extracellular exosome [GO:0070062]
Nafisa_SEN5	ADP-sugar pyrophosphatase	NUDT5	Q9UKK9	Q9UKK9	5.039	0.3859	XT NP B	2023ms1276	chromatin remodeling [GO:0006338]; nucleotide metabolic process [GO:0009117]; ribonucleoside diphosphate catabolic process [GO:0009191]; D-ribose catabolic process [GO:0019303]; nucleobase-containing small molecule metabolic process [GO:0055086]; ATP generation from poly-ADP-D-ribose [GO:1990966]; nucleoside phosphate metabolic process [GO:0006753]; ribose phosphate metabolic process [GO:0019693]	m7G(5')pppN diphosphatase activity [GO:0050072]; magnesium ion binding [GO:0000287]; protein binding [GO:0005515]; nucleotidyltransferase activity [GO:0016779]; ADP-sugar diphosphatase activity [GO:0019144]; snoRNA binding [GO:0030515]; identical protein binding [GO:0042802]; protein homodimerization activity [GO:0042803]; 8-oxo-dGDP phosphatase activity [GO:0044715]; 8-oxo-GDP phosphatase activity [GO:0044716]; ADP-ribose diphosphatase activity [GO:0047631]	nucleus [GO:0005634]; cytosol [GO:0005829]; extracellular exosome [GO:0070062]
Nafisa_SEN4	ADP-sugar pyrophosphatase	NUDT5	Q9UKK9	Q9UKK9	4.9919	0.3716	XT NP B	2023ms1276	chromatin remodeling [GO:0006338]; nucleotide metabolic process [GO:0009117]; ribonucleoside diphosphate catabolic process [GO:0009191]; D-ribose catabolic process [GO:0019303]; nucleobase-containing small molecule metabolic process [GO:0055086]; ATP generation from poly-ADP-D-ribose [GO:1990966]; nucleoside phosphate metabolic process [GO:0006753]; ribose phosphate metabolic process [GO:0019693]	m7G(5')pppN diphosphatase activity [GO:0050072]; magnesium ion binding [GO:0000287]; protein binding [GO:0005515]; nucleotidyltransferase activity [GO:0016779]; ADP-sugar diphosphatase activity [GO:0019144]; snoRNA binding [GO:0030515]; identical protein binding [GO:0042802]; protein homodimerization activity [GO:0042803]; 8-oxo-dGDP phosphatase activity [GO:0044715]; 8-oxo-GDP phosphatase activity [GO:0044716]; ADP-ribose diphosphatase activity [GO:0047631]	nucleus [GO:0005634]; cytosol [GO:0005829]; extracellular exosome [GO:0070062]
Nafisa_SEN3	ADP-sugar pyrophosphatase	NUDT5	Q9UKK9	Q9UKK9	5.0365	0.4169	XT NP B	2023ms1276	chromatin remodeling [GO:0006338]; nucleotide metabolic process [GO:0009117]; ribonucleoside diphosphate catabolic process [GO:0009191]; D-ribose catabolic process [GO:0019303]; nucleobase-containing small molecule metabolic process [GO:0055086]; ATP generation from poly-ADP-D-ribose [GO:1990966]; nucleoside phosphate metabolic process [GO:0006753]; ribose phosphate metabolic process [GO:0019693]	m7G(5')pppN diphosphatase activity [GO:0050072]; magnesium ion binding [GO:0000287]; protein binding [GO:0005515]; nucleotidyltransferase activity [GO:0016779]; ADP-sugar diphosphatase activity [GO:0019144]; snoRNA binding [GO:0030515]; identical protein binding [GO:0042802]; protein homodimerization activity [GO:0042803]; 8-oxo-dGDP phosphatase activity [GO:0044715]; 8-oxo-GDP phosphatase activity [GO:0044716]; ADP-ribose diphosphatase activity [GO:0047631]	nucleus [GO:0005634]; cytosol [GO:0005829]; extracellular exosome [GO:0070062]
Nafisa_SEN2	ADP-sugar pyrophosphatase	NUDT5	Q9UKK9	Q9UKK9	5.0265	0.3936	XT NP B	2023ms1276	chromatin remodeling [GO:0006338]; nucleotide metabolic process [GO:0009117]; ribonucleoside diphosphate catabolic process [GO:0009191]; D-ribose catabolic process [GO:0019303]; nucleobase-containing small molecule metabolic process [GO:0055086]; ATP generation from poly-ADP-D-ribose [GO:1990966]; nucleoside phosphate metabolic process [GO:0006753]; ribose phosphate metabolic process [GO:0019693]	m7G(5')pppN diphosphatase activity [GO:0050072]; magnesium ion binding [GO:0000287]; protein binding [GO:0005515]; nucleotidyltransferase activity [GO:0016779]; ADP-sugar diphosphatase activity [GO:0019144]; snoRNA binding [GO:0030515]; identical protein binding [GO:0042802]; protein homodimerization activity [GO:0042803]; 8-oxo-dGDP phosphatase activity [GO:0044715]; 8-oxo-GDP phosphatase activity [GO:0044716]; ADP-ribose diphosphatase activity [GO:0047631]	nucleus [GO:0005634]; cytosol [GO:0005829]; extracellular exosome [GO:0070062]
Nafisa_SEN1	ADP-sugar pyrophosphatase	NUDT5	Q9UKK9	Q9UKK9	5.034	0.4163	XT NP B	2023ms1276	chromatin remodeling [GO:0006338]; nucleotide metabolic process [GO:0009117]; ribonucleoside diphosphate catabolic process [GO:0009191]; D-ribose catabolic process [GO:0019303]; nucleobase-containing small molecule metabolic process [GO:0055086]; ATP generation from poly-ADP-D-ribose [GO:1990966]; nucleoside phosphate metabolic process [GO:0006753]; ribose phosphate metabolic process [GO:0019693]	m7G(5')pppN diphosphatase activity [GO:0050072]; magnesium ion binding [GO:0000287]; protein binding [GO:0005515]; nucleotidyltransferase activity [GO:0016779]; ADP-sugar diphosphatase activity [GO:0019144]; snoRNA binding [GO:0030515]; identical protein binding [GO:0042802]; protein homodimerization activity [GO:0042803]; 8-oxo-dGDP phosphatase activity [GO:0044715]; 8-oxo-GDP phosphatase activity [GO:0044716]; ADP-ribose diphosphatase activity [GO:0047631]	nucleus [GO:0005634]; cytosol [GO:0005829]; extracellular exosome [GO:0070062]
Nafisa_PRO7	ADP-sugar pyrophosphatase	NUDT5	Q9UKK9	Q9UKK9	4.639	0.0841	XT NP B	2023ms1276	chromatin remodeling [GO:0006338]; nucleotide metabolic process [GO:0009117]; ribonucleoside diphosphate catabolic process [GO:0009191]; D-ribose catabolic process [GO:0019303]; nucleobase-containing small molecule metabolic process [GO:0055086]; ATP generation from poly-ADP-D-ribose [GO:1990966]; nucleoside phosphate metabolic process [GO:0006753]; ribose phosphate metabolic process [GO:0019693]	m7G(5')pppN diphosphatase activity [GO:0050072]; magnesium ion binding [GO:0000287]; protein binding [GO:0005515]; nucleotidyltransferase activity [GO:0016779]; ADP-sugar diphosphatase activity [GO:0019144]; snoRNA binding [GO:0030515]; identical protein binding [GO:0042802]; protein homodimerization activity [GO:0042803]; 8-oxo-dGDP phosphatase activity [GO:0044715]; 8-oxo-GDP phosphatase activity [GO:0044716]; ADP-ribose diphosphatase activity [GO:0047631]	nucleus [GO:0005634]; cytosol [GO:0005829]; extracellular exosome [GO:0070062]
Nafisa_PRO6	ADP-sugar pyrophosphatase	NUDT5	Q9UKK9	Q9UKK9	4.747	0.2019	XT NP B	2023ms1276	chromatin remodeling [GO:0006338]; nucleotide metabolic process [GO:0009117]; ribonucleoside diphosphate catabolic process [GO:0009191]; D-ribose catabolic process [GO:0019303]; nucleobase-containing small molecule metabolic process [GO:0055086]; ATP generation from poly-ADP-D-ribose [GO:1990966]; nucleoside phosphate metabolic process [GO:0006753]; ribose phosphate metabolic process [GO:0019693]	m7G(5')pppN diphosphatase activity [GO:0050072]; magnesium ion binding [GO:0000287]; protein binding [GO:0005515]; nucleotidyltransferase activity [GO:0016779]; ADP-sugar diphosphatase activity [GO:0019144]; snoRNA binding [GO:0030515]; identical protein binding [GO:0042802]; protein homodimerization activity [GO:0042803]; 8-oxo-dGDP phosphatase activity [GO:0044715]; 8-oxo-GDP phosphatase activity [GO:0044716]; ADP-ribose diphosphatase activity [GO:0047631]	nucleus [GO:0005634]; cytosol [GO:0005829]; extracellular exosome [GO:0070062]
Nafisa_PRO5	ADP-sugar pyrophosphatase	NUDT5	Q9UKK9	Q9UKK9	4.8201	0.2829	XT NP B	2023ms1276	chromatin remodeling [GO:0006338]; nucleotide metabolic process [GO:0009117]; ribonucleoside diphosphate catabolic process [GO:0009191]; D-ribose catabolic process [GO:0019303]; nucleobase-containing small molecule metabolic process [GO:0055086]; ATP generation from poly-ADP-D-ribose [GO:1990966]; nucleoside phosphate metabolic process [GO:0006753]; ribose phosphate metabolic process [GO:0019693]	m7G(5')pppN diphosphatase activity [GO:0050072]; magnesium ion binding [GO:0000287]; protein binding [GO:0005515]; nucleotidyltransferase activity [GO:0016779]; ADP-sugar diphosphatase activity [GO:0019144]; snoRNA binding [GO:0030515]; identical protein binding [GO:0042802]; protein homodimerization activity [GO:0042803]; 8-oxo-dGDP phosphatase activity [GO:0044715]; 8-oxo-GDP phosphatase activity [GO:0044716]; ADP-ribose diphosphatase activity [GO:0047631]	nucleus [GO:0005634]; cytosol [GO:0005829]; extracellular exosome [GO:0070062]
Nafisa_PRO4	ADP-sugar pyrophosphatase	NUDT5	Q9UKK9	Q9UKK9	4.7975	0.2253	XT NP B	2023ms1276	chromatin remodeling [GO:0006338]; nucleotide metabolic process [GO:0009117]; ribonucleoside diphosphate catabolic process [GO:0009191]; D-ribose catabolic process [GO:0019303]; nucleobase-containing small molecule metabolic process [GO:0055086]; ATP generation from poly-ADP-D-ribose [GO:1990966]; nucleoside phosphate metabolic process [GO:0006753]; ribose phosphate metabolic process [GO:0019693]	m7G(5')pppN diphosphatase activity [GO:0050072]; magnesium ion binding [GO:0000287]; protein binding [GO:0005515]; nucleotidyltransferase activity [GO:0016779]; ADP-sugar diphosphatase activity [GO:0019144]; snoRNA binding [GO:0030515]; identical protein binding [GO:0042802]; protein homodimerization activity [GO:0042803]; 8-oxo-dGDP phosphatase activity [GO:0044715]; 8-oxo-GDP phosphatase activity [GO:0044716]; ADP-ribose diphosphatase activity [GO:0047631]	nucleus [GO:0005634]; cytosol [GO:0005829]; extracellular exosome [GO:0070062]
Nafisa_PRO3	ADP-sugar pyrophosphatase	NUDT5	Q9UKK9	Q9UKK9	4.7117	0.1411	XT NP B	2023ms1276	chromatin remodeling [GO:0006338]; nucleotide metabolic process [GO:0009117]; ribonucleoside diphosphate catabolic process [GO:0009191]; D-ribose catabolic process [GO:0019303]; nucleobase-containing small molecule metabolic process [GO:0055086]; ATP generation from poly-ADP-D-ribose [GO:1990966]; nucleoside phosphate metabolic process [GO:0006753]; ribose phosphate metabolic process [GO:0019693]	m7G(5')pppN diphosphatase activity [GO:0050072]; magnesium ion binding [GO:0000287]; protein binding [GO:0005515]; nucleotidyltransferase activity [GO:0016779]; ADP-sugar diphosphatase activity [GO:0019144]; snoRNA binding [GO:0030515]; identical protein binding [GO:0042802]; protein homodimerization activity [GO:0042803]; 8-oxo-dGDP phosphatase activity [GO:0044715]; 8-oxo-GDP phosphatase activity [GO:0044716]; ADP-ribose diphosphatase activity [GO:0047631]	nucleus [GO:0005634]; cytosol [GO:0005829]; extracellular exosome [GO:0070062]
Nafisa_PRO2	ADP-sugar pyrophosphatase	NUDT5	Q9UKK9	Q9UKK9	4.7486	0.1969	XT NP B	2023ms1276	chromatin remodeling [GO:0006338]; nucleotide metabolic process [GO:0009117]; ribonucleoside diphosphate catabolic process [GO:0009191]; D-ribose catabolic process [GO:0019303]; nucleobase-containing small molecule metabolic process [GO:0055086]; ATP generation from poly-ADP-D-ribose [GO:1990966]; nucleoside phosphate metabolic process [GO:0006753]; ribose phosphate metabolic process [GO:0019693]	m7G(5')pppN diphosphatase activity [GO:0050072]; magnesium ion binding [GO:0000287]; protein binding [GO:0005515]; nucleotidyltransferase activity [GO:0016779]; ADP-sugar diphosphatase activity [GO:0019144]; snoRNA binding [GO:0030515]; identical protein binding [GO:0042802]; protein homodimerization activity [GO:0042803]; 8-oxo-dGDP phosphatase activity [GO:0044715]; 8-oxo-GDP phosphatase activity [GO:0044716]; ADP-ribose diphosphatase activity [GO:0047631]	nucleus [GO:0005634]; cytosol [GO:0005829]; extracellular exosome [GO:0070062]
Nafisa_PRO1	ADP-sugar pyrophosphatase	NUDT5	Q9UKK9	Q9UKK9	4.7311	0.1839	XT NP B	2023ms1276	chromatin remodeling [GO:0006338]; nucleotide metabolic process [GO:0009117]; ribonucleoside diphosphate catabolic process [GO:0009191]; D-ribose catabolic process [GO:0019303]; nucleobase-containing small molecule metabolic process [GO:0055086]; ATP generation from poly-ADP-D-ribose [GO:1990966]; nucleoside phosphate metabolic process [GO:0006753]; ribose phosphate metabolic process [GO:0019693]	m7G(5')pppN diphosphatase activity [GO:0050072]; magnesium ion binding [GO:0000287]; protein binding [GO:0005515]; nucleotidyltransferase activity [GO:0016779]; ADP-sugar diphosphatase activity [GO:0019144]; snoRNA binding [GO:0030515]; identical protein binding [GO:0042802]; protein homodimerization activity [GO:0042803]; 8-oxo-dGDP phosphatase activity [GO:0044715]; 8-oxo-GDP phosphatase activity [GO:0044716]; ADP-ribose diphosphatase activity [GO:0047631]	nucleus [GO:0005634]; cytosol [GO:0005829]; extracellular exosome [GO:0070062]
Nafisa_SEN7	PDZ and LIM domain protein 7;PDZ and LIM domain protein 7	DBN1;DBN1	NA	A0A3Q1N357;A0A3S5ZP47	4.5128	-0.1	XT NP B	2023ms1276	;	;	;
Nafisa_SEN6	PDZ and LIM domain protein 7;PDZ and LIM domain protein 7	DBN1;DBN1	NA	A0A3Q1N357;A0A3S5ZP47	4.4354	-0.1917	XT NP B	2023ms1276	;	;	;
Nafisa_SEN5	PDZ and LIM domain protein 7;PDZ and LIM domain protein 7	DBN1;DBN1	NA	A0A3Q1N357;A0A3S5ZP47	4.4657	-0.1874	XT NP B	2023ms1276	;	;	;
Nafisa_SEN4	PDZ and LIM domain protein 7;PDZ and LIM domain protein 7	DBN1;DBN1	NA	A0A3Q1N357;A0A3S5ZP47	4.5445	-0.0758	XT NP B	2023ms1276	;	;	;
Nafisa_SEN3	PDZ and LIM domain protein 7;PDZ and LIM domain protein 7	DBN1;DBN1	NA	A0A3Q1N357;A0A3S5ZP47	4.473	-0.1467	XT NP B	2023ms1276	;	;	;
Nafisa_SEN2	PDZ and LIM domain protein 7;PDZ and LIM domain protein 7	DBN1;DBN1	NA	A0A3Q1N357;A0A3S5ZP47	4.364	-0.2689	XT NP B	2023ms1276	;	;	;
Nafisa_SEN1	PDZ and LIM domain protein 7;PDZ and LIM domain protein 7	DBN1;DBN1	NA	A0A3Q1N357;A0A3S5ZP47	4.4758	-0.1419	XT NP B	2023ms1276	;	;	;
Nafisa_PRO7	PDZ and LIM domain protein 7;PDZ and LIM domain protein 7	DBN1;DBN1	NA	A0A3Q1N357;A0A3S5ZP47	4.4261	-0.1288	XT NP B	2023ms1276	;	;	;
Nafisa_PRO6	PDZ and LIM domain protein 7;PDZ and LIM domain protein 7	DBN1;DBN1	NA	A0A3Q1N357;A0A3S5ZP47	4.4405	-0.1045	XT NP B	2023ms1276	;	;	;
Nafisa_PRO5	PDZ and LIM domain protein 7;PDZ and LIM domain protein 7	DBN1;DBN1	NA	A0A3Q1N357;A0A3S5ZP47	4.4185	-0.1187	XT NP B	2023ms1276	;	;	;
Nafisa_PRO4	PDZ and LIM domain protein 7;PDZ and LIM domain protein 7	DBN1;DBN1	NA	A0A3Q1N357;A0A3S5ZP47	4.4371	-0.1352	XT NP B	2023ms1276	;	;	;
Nafisa_PRO3	PDZ and LIM domain protein 7;PDZ and LIM domain protein 7	DBN1;DBN1	NA	A0A3Q1N357;A0A3S5ZP47	4.4272	-0.1433	XT NP B	2023ms1276	;	;	;
Nafisa_PRO2	PDZ and LIM domain protein 7;PDZ and LIM domain protein 7	DBN1;DBN1	NA	A0A3Q1N357;A0A3S5ZP47	4.4752	-0.0766	XT NP B	2023ms1276	;	;	;
Nafisa_PRO1	PDZ and LIM domain protein 7;PDZ and LIM domain protein 7	DBN1;DBN1	NA	A0A3Q1N357;A0A3S5ZP47	4.4276	-0.1196	XT NP B	2023ms1276	;	;	;
Nafisa_SEN7	Ubiquitinyl hydrolase 1	USP24	Q9UPU5	E1BND0	3.7782	-0.8345	XT NP B	2023ms1276	NA	NA	NA
Nafisa_SEN6	Ubiquitinyl hydrolase 1	USP24	Q9UPU5	E1BND0	3.793	-0.8341	XT NP B	2023ms1276	NA	NA	NA
Nafisa_SEN5	Ubiquitinyl hydrolase 1	USP24	Q9UPU5	E1BND0	3.8898	-0.7633	XT NP B	2023ms1276	NA	NA	NA
Nafisa_SEN4	Ubiquitinyl hydrolase 1	USP24	Q9UPU5	E1BND0	3.6937	-0.9266	XT NP B	2023ms1276	NA	NA	NA
Nafisa_SEN3	Ubiquitinyl hydrolase 1	USP24	Q9UPU5	E1BND0	3.6387	-0.981	XT NP B	2023ms1276	NA	NA	NA
Nafisa_SEN2	Ubiquitinyl hydrolase 1	USP24	Q9UPU5	E1BND0	3.7889	-0.844	XT NP B	2023ms1276	NA	NA	NA
Nafisa_SEN1	Ubiquitinyl hydrolase 1	USP24	Q9UPU5	E1BND0	3.7338	-0.8839	XT NP B	2023ms1276	NA	NA	NA
Nafisa_PRO7	Ubiquitinyl hydrolase 1	USP24	Q9UPU5	E1BND0	3.7942	-0.7607	XT NP B	2023ms1276	NA	NA	NA
Nafisa_PRO6	Ubiquitinyl hydrolase 1	USP24	Q9UPU5	E1BND0	3.7689	-0.7761	XT NP B	2023ms1276	NA	NA	NA
Nafisa_PRO5	Ubiquitinyl hydrolase 1	USP24	Q9UPU5	E1BND0	3.6502	-0.887	XT NP B	2023ms1276	NA	NA	NA
Nafisa_PRO4	Ubiquitinyl hydrolase 1	USP24	Q9UPU5	E1BND0	3.6894	-0.8828	XT NP B	2023ms1276	NA	NA	NA
Nafisa_PRO1	Ubiquitinyl hydrolase 1	USP24	Q9UPU5	E1BND0	3.6145	-0.9328	XT NP B	2023ms1276	NA	NA	NA
Nafisa_SEN7	Arginine/serine-rich coiled-coil protein 2	RSRC2	Q7L4I2	Q7L4I2	4.3718	-0.241	XT NP A	2023ms1276	NA	RNA binding [GO:0003723]; protein binding [GO:0005515]	NA
Nafisa_SEN6	Arginine/serine-rich coiled-coil protein 2	RSRC2	Q7L4I2	Q7L4I2	4.464	-0.1631	XT NP A	2023ms1276	NA	RNA binding [GO:0003723]; protein binding [GO:0005515]	NA
Nafisa_SEN5	Arginine/serine-rich coiled-coil protein 2	RSRC2	Q7L4I2	Q7L4I2	4.4394	-0.2138	XT NP A	2023ms1276	NA	RNA binding [GO:0003723]; protein binding [GO:0005515]	NA
Nafisa_SEN4	Arginine/serine-rich coiled-coil protein 2	RSRC2	Q7L4I2	Q7L4I2	4.4409	-0.1795	XT NP A	2023ms1276	NA	RNA binding [GO:0003723]; protein binding [GO:0005515]	NA
Nafisa_SEN3	Arginine/serine-rich coiled-coil protein 2	RSRC2	Q7L4I2	Q7L4I2	4.3092	-0.3105	XT NP A	2023ms1276	NA	RNA binding [GO:0003723]; protein binding [GO:0005515]	NA
Nafisa_SEN2	Arginine/serine-rich coiled-coil protein 2	RSRC2	Q7L4I2	Q7L4I2	4.4829	-0.15	XT NP A	2023ms1276	NA	RNA binding [GO:0003723]; protein binding [GO:0005515]	NA
Nafisa_SEN1	Arginine/serine-rich coiled-coil protein 2	RSRC2	Q7L4I2	Q7L4I2	4.4198	-0.1979	XT NP A	2023ms1276	NA	RNA binding [GO:0003723]; protein binding [GO:0005515]	NA
Nafisa_PRO7	Arginine/serine-rich coiled-coil protein 2	RSRC2	Q7L4I2	Q7L4I2	4.0971	-0.4577	XT NP A	2023ms1276	NA	RNA binding [GO:0003723]; protein binding [GO:0005515]	NA
Nafisa_PRO6	Arginine/serine-rich coiled-coil protein 2	RSRC2	Q7L4I2	Q7L4I2	3.8771	-0.6679	XT NP A	2023ms1276	NA	RNA binding [GO:0003723]; protein binding [GO:0005515]	NA
Nafisa_PRO5	Arginine/serine-rich coiled-coil protein 2	RSRC2	Q7L4I2	Q7L4I2	3.2856	-1.2516	XT NP A	2023ms1276	NA	RNA binding [GO:0003723]; protein binding [GO:0005515]	NA
Nafisa_PRO4	Arginine/serine-rich coiled-coil protein 2	RSRC2	Q7L4I2	Q7L4I2	3.9194	-0.6528	XT NP A	2023ms1276	NA	RNA binding [GO:0003723]; protein binding [GO:0005515]	NA
Nafisa_PRO3	Arginine/serine-rich coiled-coil protein 2	RSRC2	Q7L4I2	Q7L4I2	4.0021	-0.5684	XT NP A	2023ms1276	NA	RNA binding [GO:0003723]; protein binding [GO:0005515]	NA
Nafisa_PRO2	Arginine/serine-rich coiled-coil protein 2	RSRC2	Q7L4I2	Q7L4I2	4.1081	-0.4437	XT NP A	2023ms1276	NA	RNA binding [GO:0003723]; protein binding [GO:0005515]	NA
Nafisa_PRO1	Arginine/serine-rich coiled-coil protein 2	RSRC2	Q7L4I2	Q7L4I2	3.8339	-0.7134	XT NP A	2023ms1276	NA	RNA binding [GO:0003723]; protein binding [GO:0005515]	NA
Nafisa_SEN7	Alpha-1-acid glycoprotein 1	ORM1	P02763	P02763	4.4848	-0.128	XT NP A	2023ms1276	regulation of immune system process [GO:0002682]; acute-phase response [GO:0006953]; inflammatory response [GO:0006954]; negative regulation of interleukin-6 production [GO:0032715]; negative regulation of tumor necrosis factor production [GO:0032720]; positive regulation of interleukin-1 beta production [GO:0032731]; positive regulation of interleukin-1 production [GO:0032732]; positive regulation of tumor necrosis factor production [GO:0032760]	protein binding [GO:0005515]	extracellular region [GO:0005576]; extracellular space [GO:0005615]; platelet alpha granule lumen [GO:0031093]; specific granule lumen [GO:0035580]; collagen-containing extracellular matrix [GO:0062023]; extracellular exosome [GO:0070062]; blood microparticle [GO:0072562]; tertiary granule lumen [GO:1904724]
Nafisa_SEN6	Alpha-1-acid glycoprotein 1	ORM1	P02763	P02763	4.4878	-0.1393	XT NP A	2023ms1276	regulation of immune system process [GO:0002682]; acute-phase response [GO:0006953]; inflammatory response [GO:0006954]; negative regulation of interleukin-6 production [GO:0032715]; negative regulation of tumor necrosis factor production [GO:0032720]; positive regulation of interleukin-1 beta production [GO:0032731]; positive regulation of interleukin-1 production [GO:0032732]; positive regulation of tumor necrosis factor production [GO:0032760]	protein binding [GO:0005515]	extracellular region [GO:0005576]; extracellular space [GO:0005615]; platelet alpha granule lumen [GO:0031093]; specific granule lumen [GO:0035580]; collagen-containing extracellular matrix [GO:0062023]; extracellular exosome [GO:0070062]; blood microparticle [GO:0072562]; tertiary granule lumen [GO:1904724]
Nafisa_SEN5	Alpha-1-acid glycoprotein 1	ORM1	P02763	P02763	4.4018	-0.2513	XT NP A	2023ms1276	regulation of immune system process [GO:0002682]; acute-phase response [GO:0006953]; inflammatory response [GO:0006954]; negative regulation of interleukin-6 production [GO:0032715]; negative regulation of tumor necrosis factor production [GO:0032720]; positive regulation of interleukin-1 beta production [GO:0032731]; positive regulation of interleukin-1 production [GO:0032732]; positive regulation of tumor necrosis factor production [GO:0032760]	protein binding [GO:0005515]	extracellular region [GO:0005576]; extracellular space [GO:0005615]; platelet alpha granule lumen [GO:0031093]; specific granule lumen [GO:0035580]; collagen-containing extracellular matrix [GO:0062023]; extracellular exosome [GO:0070062]; blood microparticle [GO:0072562]; tertiary granule lumen [GO:1904724]
Nafisa_SEN4	Alpha-1-acid glycoprotein 1	ORM1	P02763	P02763	5.6308	1.0104	XT NP A	2023ms1276	regulation of immune system process [GO:0002682]; acute-phase response [GO:0006953]; inflammatory response [GO:0006954]; negative regulation of interleukin-6 production [GO:0032715]; negative regulation of tumor necrosis factor production [GO:0032720]; positive regulation of interleukin-1 beta production [GO:0032731]; positive regulation of interleukin-1 production [GO:0032732]; positive regulation of tumor necrosis factor production [GO:0032760]	protein binding [GO:0005515]	extracellular region [GO:0005576]; extracellular space [GO:0005615]; platelet alpha granule lumen [GO:0031093]; specific granule lumen [GO:0035580]; collagen-containing extracellular matrix [GO:0062023]; extracellular exosome [GO:0070062]; blood microparticle [GO:0072562]; tertiary granule lumen [GO:1904724]
Nafisa_SEN3	Alpha-1-acid glycoprotein 1	ORM1	P02763	P02763	4.7461	0.1264	XT NP A	2023ms1276	regulation of immune system process [GO:0002682]; acute-phase response [GO:0006953]; inflammatory response [GO:0006954]; negative regulation of interleukin-6 production [GO:0032715]; negative regulation of tumor necrosis factor production [GO:0032720]; positive regulation of interleukin-1 beta production [GO:0032731]; positive regulation of interleukin-1 production [GO:0032732]; positive regulation of tumor necrosis factor production [GO:0032760]	protein binding [GO:0005515]	extracellular region [GO:0005576]; extracellular space [GO:0005615]; platelet alpha granule lumen [GO:0031093]; specific granule lumen [GO:0035580]; collagen-containing extracellular matrix [GO:0062023]; extracellular exosome [GO:0070062]; blood microparticle [GO:0072562]; tertiary granule lumen [GO:1904724]
Nafisa_SEN2	Alpha-1-acid glycoprotein 1	ORM1	P02763	P02763	5.0727	0.4398	XT NP A	2023ms1276	regulation of immune system process [GO:0002682]; acute-phase response [GO:0006953]; inflammatory response [GO:0006954]; negative regulation of interleukin-6 production [GO:0032715]; negative regulation of tumor necrosis factor production [GO:0032720]; positive regulation of interleukin-1 beta production [GO:0032731]; positive regulation of interleukin-1 production [GO:0032732]; positive regulation of tumor necrosis factor production [GO:0032760]	protein binding [GO:0005515]	extracellular region [GO:0005576]; extracellular space [GO:0005615]; platelet alpha granule lumen [GO:0031093]; specific granule lumen [GO:0035580]; collagen-containing extracellular matrix [GO:0062023]; extracellular exosome [GO:0070062]; blood microparticle [GO:0072562]; tertiary granule lumen [GO:1904724]
Nafisa_SEN1	Alpha-1-acid glycoprotein 1	ORM1	P02763	P02763	4.4596	-0.1581	XT NP A	2023ms1276	regulation of immune system process [GO:0002682]; acute-phase response [GO:0006953]; inflammatory response [GO:0006954]; negative regulation of interleukin-6 production [GO:0032715]; negative regulation of tumor necrosis factor production [GO:0032720]; positive regulation of interleukin-1 beta production [GO:0032731]; positive regulation of interleukin-1 production [GO:0032732]; positive regulation of tumor necrosis factor production [GO:0032760]	protein binding [GO:0005515]	extracellular region [GO:0005576]; extracellular space [GO:0005615]; platelet alpha granule lumen [GO:0031093]; specific granule lumen [GO:0035580]; collagen-containing extracellular matrix [GO:0062023]; extracellular exosome [GO:0070062]; blood microparticle [GO:0072562]; tertiary granule lumen [GO:1904724]
Nafisa_PRO7	Alpha-1-acid glycoprotein 1	ORM1	P02763	P02763	4.7564	0.2015	XT NP A	2023ms1276	regulation of immune system process [GO:0002682]; acute-phase response [GO:0006953]; inflammatory response [GO:0006954]; negative regulation of interleukin-6 production [GO:0032715]; negative regulation of tumor necrosis factor production [GO:0032720]; positive regulation of interleukin-1 beta production [GO:0032731]; positive regulation of interleukin-1 production [GO:0032732]; positive regulation of tumor necrosis factor production [GO:0032760]	protein binding [GO:0005515]	extracellular region [GO:0005576]; extracellular space [GO:0005615]; platelet alpha granule lumen [GO:0031093]; specific granule lumen [GO:0035580]; collagen-containing extracellular matrix [GO:0062023]; extracellular exosome [GO:0070062]; blood microparticle [GO:0072562]; tertiary granule lumen [GO:1904724]
Nafisa_PRO6	Alpha-1-acid glycoprotein 1	ORM1	P02763	P02763	4.8808	0.3358	XT NP A	2023ms1276	regulation of immune system process [GO:0002682]; acute-phase response [GO:0006953]; inflammatory response [GO:0006954]; negative regulation of interleukin-6 production [GO:0032715]; negative regulation of tumor necrosis factor production [GO:0032720]; positive regulation of interleukin-1 beta production [GO:0032731]; positive regulation of interleukin-1 production [GO:0032732]; positive regulation of tumor necrosis factor production [GO:0032760]	protein binding [GO:0005515]	extracellular region [GO:0005576]; extracellular space [GO:0005615]; platelet alpha granule lumen [GO:0031093]; specific granule lumen [GO:0035580]; collagen-containing extracellular matrix [GO:0062023]; extracellular exosome [GO:0070062]; blood microparticle [GO:0072562]; tertiary granule lumen [GO:1904724]
Nafisa_PRO5	Alpha-1-acid glycoprotein 1	ORM1	P02763	P02763	4.6655	0.1283	XT NP A	2023ms1276	regulation of immune system process [GO:0002682]; acute-phase response [GO:0006953]; inflammatory response [GO:0006954]; negative regulation of interleukin-6 production [GO:0032715]; negative regulation of tumor necrosis factor production [GO:0032720]; positive regulation of interleukin-1 beta production [GO:0032731]; positive regulation of interleukin-1 production [GO:0032732]; positive regulation of tumor necrosis factor production [GO:0032760]	protein binding [GO:0005515]	extracellular region [GO:0005576]; extracellular space [GO:0005615]; platelet alpha granule lumen [GO:0031093]; specific granule lumen [GO:0035580]; collagen-containing extracellular matrix [GO:0062023]; extracellular exosome [GO:0070062]; blood microparticle [GO:0072562]; tertiary granule lumen [GO:1904724]
Nafisa_PRO4	Alpha-1-acid glycoprotein 1	ORM1	P02763	P02763	4.7441	0.1718	XT NP A	2023ms1276	regulation of immune system process [GO:0002682]; acute-phase response [GO:0006953]; inflammatory response [GO:0006954]; negative regulation of interleukin-6 production [GO:0032715]; negative regulation of tumor necrosis factor production [GO:0032720]; positive regulation of interleukin-1 beta production [GO:0032731]; positive regulation of interleukin-1 production [GO:0032732]; positive regulation of tumor necrosis factor production [GO:0032760]	protein binding [GO:0005515]	extracellular region [GO:0005576]; extracellular space [GO:0005615]; platelet alpha granule lumen [GO:0031093]; specific granule lumen [GO:0035580]; collagen-containing extracellular matrix [GO:0062023]; extracellular exosome [GO:0070062]; blood microparticle [GO:0072562]; tertiary granule lumen [GO:1904724]
Nafisa_PRO3	Alpha-1-acid glycoprotein 1	ORM1	P02763	P02763	4.7393	0.1687	XT NP A	2023ms1276	regulation of immune system process [GO:0002682]; acute-phase response [GO:0006953]; inflammatory response [GO:0006954]; negative regulation of interleukin-6 production [GO:0032715]; negative regulation of tumor necrosis factor production [GO:0032720]; positive regulation of interleukin-1 beta production [GO:0032731]; positive regulation of interleukin-1 production [GO:0032732]; positive regulation of tumor necrosis factor production [GO:0032760]	protein binding [GO:0005515]	extracellular region [GO:0005576]; extracellular space [GO:0005615]; platelet alpha granule lumen [GO:0031093]; specific granule lumen [GO:0035580]; collagen-containing extracellular matrix [GO:0062023]; extracellular exosome [GO:0070062]; blood microparticle [GO:0072562]; tertiary granule lumen [GO:1904724]
Nafisa_PRO2	Alpha-1-acid glycoprotein 1	ORM1	P02763	P02763	5.0806	0.5288	XT NP A	2023ms1276	regulation of immune system process [GO:0002682]; acute-phase response [GO:0006953]; inflammatory response [GO:0006954]; negative regulation of interleukin-6 production [GO:0032715]; negative regulation of tumor necrosis factor production [GO:0032720]; positive regulation of interleukin-1 beta production [GO:0032731]; positive regulation of interleukin-1 production [GO:0032732]; positive regulation of tumor necrosis factor production [GO:0032760]	protein binding [GO:0005515]	extracellular region [GO:0005576]; extracellular space [GO:0005615]; platelet alpha granule lumen [GO:0031093]; specific granule lumen [GO:0035580]; collagen-containing extracellular matrix [GO:0062023]; extracellular exosome [GO:0070062]; blood microparticle [GO:0072562]; tertiary granule lumen [GO:1904724]
Nafisa_PRO1	Alpha-1-acid glycoprotein 1	ORM1	P02763	P02763	6.5551	2.0078	XT NP A	2023ms1276	regulation of immune system process [GO:0002682]; acute-phase response [GO:0006953]; inflammatory response [GO:0006954]; negative regulation of interleukin-6 production [GO:0032715]; negative regulation of tumor necrosis factor production [GO:0032720]; positive regulation of interleukin-1 beta production [GO:0032731]; positive regulation of interleukin-1 production [GO:0032732]; positive regulation of tumor necrosis factor production [GO:0032760]	protein binding [GO:0005515]	extracellular region [GO:0005576]; extracellular space [GO:0005615]; platelet alpha granule lumen [GO:0031093]; specific granule lumen [GO:0035580]; collagen-containing extracellular matrix [GO:0062023]; extracellular exosome [GO:0070062]; blood microparticle [GO:0072562]; tertiary granule lumen [GO:1904724]
Nafisa_SEN7	Isoform of O60701, Isoform 2 of UDP-glucose 6-dehydrogenase	UGDH	O60701	O60701-2	4.7765	0.1637	XT NP A	2023ms1276	NA	NA	NA
Nafisa_SEN6	Isoform of O60701, Isoform 2 of UDP-glucose 6-dehydrogenase	UGDH	O60701	O60701-2	4.8147	0.1876	XT NP A	2023ms1276	NA	NA	NA
Nafisa_SEN5	Isoform of O60701, Isoform 2 of UDP-glucose 6-dehydrogenase	UGDH	O60701	O60701-2	4.9165	0.2634	XT NP A	2023ms1276	NA	NA	NA
Nafisa_SEN4	Isoform of O60701, Isoform 2 of UDP-glucose 6-dehydrogenase	UGDH	O60701	O60701-2	4.7103	0.0899	XT NP A	2023ms1276	NA	NA	NA
Nafisa_SEN3	Isoform of O60701, Isoform 2 of UDP-glucose 6-dehydrogenase	UGDH	O60701	O60701-2	4.7299	0.1102	XT NP A	2023ms1276	NA	NA	NA
Nafisa_SEN2	Isoform of O60701, Isoform 2 of UDP-glucose 6-dehydrogenase	UGDH	O60701	O60701-2	4.8013	0.1684	XT NP A	2023ms1276	NA	NA	NA
Nafisa_SEN1	Isoform of O60701, Isoform 2 of UDP-glucose 6-dehydrogenase	UGDH	O60701	O60701-2	4.7614	0.1437	XT NP A	2023ms1276	NA	NA	NA
Nafisa_PRO7	Isoform of O60701, Isoform 2 of UDP-glucose 6-dehydrogenase	UGDH	O60701	O60701-2	4.5167	-0.0382	XT NP A	2023ms1276	NA	NA	NA
Nafisa_PRO6	Isoform of O60701, Isoform 2 of UDP-glucose 6-dehydrogenase	UGDH	O60701	O60701-2	4.4275	-0.1176	XT NP A	2023ms1276	NA	NA	NA
Nafisa_PRO5	Isoform of O60701, Isoform 2 of UDP-glucose 6-dehydrogenase	UGDH	O60701	O60701-2	4.2382	-0.299	XT NP A	2023ms1276	NA	NA	NA
Nafisa_PRO4	Isoform of O60701, Isoform 2 of UDP-glucose 6-dehydrogenase	UGDH	O60701	O60701-2	4.5464	-0.0258	XT NP A	2023ms1276	NA	NA	NA
Nafisa_PRO3	Isoform of O60701, Isoform 2 of UDP-glucose 6-dehydrogenase	UGDH	O60701	O60701-2	4.5814	0.0109	XT NP A	2023ms1276	NA	NA	NA
Nafisa_PRO2	Isoform of O60701, Isoform 2 of UDP-glucose 6-dehydrogenase	UGDH	O60701	O60701-2	4.3644	-0.1874	XT NP A	2023ms1276	NA	NA	NA
Nafisa_PRO1	Isoform of O60701, Isoform 2 of UDP-glucose 6-dehydrogenase	UGDH	O60701	O60701-2	4.435	-0.1122	XT NP A	2023ms1276	NA	NA	NA
Nafisa_SEN7	60S ribosomal protein L17;Isoform of P18621, Isoform 3 of 60S ribosomal protein L17;60S ribosomal protein L17	RPL17;RPL17;RPL17	NA	P18621;P18621-3;Q3T025	6.2613	1.6485	XT NP A	2023ms1276	cytoplasmic translation [GO:0002181]; translation [GO:0006412]; ;	RNA binding [GO:0003723]; structural constituent of ribosome [GO:0003735]; protein binding [GO:0005515]; ;	nucleus [GO:0005634]; cytosol [GO:0005829]; cytosolic ribosome [GO:0022626]; cytosolic large ribosomal subunit [GO:0022625]; ;
Nafisa_SEN6	60S ribosomal protein L17;Isoform of P18621, Isoform 3 of 60S ribosomal protein L17;60S ribosomal protein L17	RPL17;RPL17;RPL17	NA	P18621;P18621-3;Q3T025	6.3222	1.6951	XT NP A	2023ms1276	cytoplasmic translation [GO:0002181]; translation [GO:0006412]; ;	RNA binding [GO:0003723]; structural constituent of ribosome [GO:0003735]; protein binding [GO:0005515]; ;	nucleus [GO:0005634]; cytosol [GO:0005829]; cytosolic ribosome [GO:0022626]; cytosolic large ribosomal subunit [GO:0022625]; ;
Nafisa_SEN5	60S ribosomal protein L17;Isoform of P18621, Isoform 3 of 60S ribosomal protein L17;60S ribosomal protein L17	RPL17;RPL17;RPL17	NA	P18621;P18621-3;Q3T025	6.3782	1.7251	XT NP A	2023ms1276	cytoplasmic translation [GO:0002181]; translation [GO:0006412]; ;	RNA binding [GO:0003723]; structural constituent of ribosome [GO:0003735]; protein binding [GO:0005515]; ;	nucleus [GO:0005634]; cytosol [GO:0005829]; cytosolic ribosome [GO:0022626]; cytosolic large ribosomal subunit [GO:0022625]; ;
Nafisa_SEN4	60S ribosomal protein L17;Isoform of P18621, Isoform 3 of 60S ribosomal protein L17;60S ribosomal protein L17	RPL17;RPL17;RPL17	NA	P18621;P18621-3;Q3T025	6.2557	1.6353	XT NP A	2023ms1276	cytoplasmic translation [GO:0002181]; translation [GO:0006412]; ;	RNA binding [GO:0003723]; structural constituent of ribosome [GO:0003735]; protein binding [GO:0005515]; ;	nucleus [GO:0005634]; cytosol [GO:0005829]; cytosolic ribosome [GO:0022626]; cytosolic large ribosomal subunit [GO:0022625]; ;
Nafisa_SEN3	60S ribosomal protein L17;Isoform of P18621, Isoform 3 of 60S ribosomal protein L17;60S ribosomal protein L17	RPL17;RPL17;RPL17	NA	P18621;P18621-3;Q3T025	6.2476	1.6279	XT NP A	2023ms1276	cytoplasmic translation [GO:0002181]; translation [GO:0006412]; ;	RNA binding [GO:0003723]; structural constituent of ribosome [GO:0003735]; protein binding [GO:0005515]; ;	nucleus [GO:0005634]; cytosol [GO:0005829]; cytosolic ribosome [GO:0022626]; cytosolic large ribosomal subunit [GO:0022625]; ;
Nafisa_SEN2	60S ribosomal protein L17;Isoform of P18621, Isoform 3 of 60S ribosomal protein L17;60S ribosomal protein L17	RPL17;RPL17;RPL17	NA	P18621;P18621-3;Q3T025	6.2857	1.6527	XT NP A	2023ms1276	cytoplasmic translation [GO:0002181]; translation [GO:0006412]; ;	RNA binding [GO:0003723]; structural constituent of ribosome [GO:0003735]; protein binding [GO:0005515]; ;	nucleus [GO:0005634]; cytosol [GO:0005829]; cytosolic ribosome [GO:0022626]; cytosolic large ribosomal subunit [GO:0022625]; ;
Nafisa_SEN1	60S ribosomal protein L17;Isoform of P18621, Isoform 3 of 60S ribosomal protein L17;60S ribosomal protein L17	RPL17;RPL17;RPL17	NA	P18621;P18621-3;Q3T025	6.2609	1.6432	XT NP A	2023ms1276	cytoplasmic translation [GO:0002181]; translation [GO:0006412]; ;	RNA binding [GO:0003723]; structural constituent of ribosome [GO:0003735]; protein binding [GO:0005515]; ;	nucleus [GO:0005634]; cytosol [GO:0005829]; cytosolic ribosome [GO:0022626]; cytosolic large ribosomal subunit [GO:0022625]; ;
