## Supplementary material for "A plasma proteomic signature links secretome of senescent monocytes to aging- and obesity-related clinical outcomes in humans": Table S1 (part 22 of 80)

### Sheet: Replicate Data (continued)
Table S1: Replicate Data from Quantification of Proteins from MS-Based Secretomics of Senescent and Non-Senescent Monocytes
Nafisa_PRO7	60S ribosomal protein L17;Isoform of P18621, Isoform 3 of 60S ribosomal protein L17;60S ribosomal protein L17	RPL17;RPL17;RPL17	NA	P18621;P18621-3;Q3T025	5.8203	1.2654	XT NP A	2023ms1276	cytoplasmic translation [GO:0002181]; translation [GO:0006412]; ;	RNA binding [GO:0003723]; structural constituent of ribosome [GO:0003735]; protein binding [GO:0005515]; ;	nucleus [GO:0005634]; cytosol [GO:0005829]; cytosolic ribosome [GO:0022626]; cytosolic large ribosomal subunit [GO:0022625]; ;
Nafisa_PRO6	60S ribosomal protein L17;Isoform of P18621, Isoform 3 of 60S ribosomal protein L17;60S ribosomal protein L17	RPL17;RPL17;RPL17	NA	P18621;P18621-3;Q3T025	5.7643	1.2192	XT NP A	2023ms1276	cytoplasmic translation [GO:0002181]; translation [GO:0006412]; ;	RNA binding [GO:0003723]; structural constituent of ribosome [GO:0003735]; protein binding [GO:0005515]; ;	nucleus [GO:0005634]; cytosol [GO:0005829]; cytosolic ribosome [GO:0022626]; cytosolic large ribosomal subunit [GO:0022625]; ;
Nafisa_PRO5	60S ribosomal protein L17;Isoform of P18621, Isoform 3 of 60S ribosomal protein L17;60S ribosomal protein L17	RPL17;RPL17;RPL17	NA	P18621;P18621-3;Q3T025	5.73	1.1928	XT NP A	2023ms1276	cytoplasmic translation [GO:0002181]; translation [GO:0006412]; ;	RNA binding [GO:0003723]; structural constituent of ribosome [GO:0003735]; protein binding [GO:0005515]; ;	nucleus [GO:0005634]; cytosol [GO:0005829]; cytosolic ribosome [GO:0022626]; cytosolic large ribosomal subunit [GO:0022625]; ;
Nafisa_PRO4	60S ribosomal protein L17;Isoform of P18621, Isoform 3 of 60S ribosomal protein L17;60S ribosomal protein L17	RPL17;RPL17;RPL17	NA	P18621;P18621-3;Q3T025	5.8616	1.2893	XT NP A	2023ms1276	cytoplasmic translation [GO:0002181]; translation [GO:0006412]; ;	RNA binding [GO:0003723]; structural constituent of ribosome [GO:0003735]; protein binding [GO:0005515]; ;	nucleus [GO:0005634]; cytosol [GO:0005829]; cytosolic ribosome [GO:0022626]; cytosolic large ribosomal subunit [GO:0022625]; ;
Nafisa_PRO3	60S ribosomal protein L17;Isoform of P18621, Isoform 3 of 60S ribosomal protein L17;60S ribosomal protein L17	RPL17;RPL17;RPL17	NA	P18621;P18621-3;Q3T025	5.8327	1.2621	XT NP A	2023ms1276	cytoplasmic translation [GO:0002181]; translation [GO:0006412]; ;	RNA binding [GO:0003723]; structural constituent of ribosome [GO:0003735]; protein binding [GO:0005515]; ;	nucleus [GO:0005634]; cytosol [GO:0005829]; cytosolic ribosome [GO:0022626]; cytosolic large ribosomal subunit [GO:0022625]; ;
Nafisa_PRO2	60S ribosomal protein L17;Isoform of P18621, Isoform 3 of 60S ribosomal protein L17;60S ribosomal protein L17	RPL17;RPL17;RPL17	NA	P18621;P18621-3;Q3T025	5.7678	1.216	XT NP A	2023ms1276	cytoplasmic translation [GO:0002181]; translation [GO:0006412]; ;	RNA binding [GO:0003723]; structural constituent of ribosome [GO:0003735]; protein binding [GO:0005515]; ;	nucleus [GO:0005634]; cytosol [GO:0005829]; cytosolic ribosome [GO:0022626]; cytosolic large ribosomal subunit [GO:0022625]; ;
Nafisa_PRO1	60S ribosomal protein L17;Isoform of P18621, Isoform 3 of 60S ribosomal protein L17;60S ribosomal protein L17	RPL17;RPL17;RPL17	NA	P18621;P18621-3;Q3T025	5.7456	1.1983	XT NP A	2023ms1276	cytoplasmic translation [GO:0002181]; translation [GO:0006412]; ;	RNA binding [GO:0003723]; structural constituent of ribosome [GO:0003735]; protein binding [GO:0005515]; ;	nucleus [GO:0005634]; cytosol [GO:0005829]; cytosolic ribosome [GO:0022626]; cytosolic large ribosomal subunit [GO:0022625]; ;
Nafisa_SEN7	Gamma-tubulin complex component 5;Isoform of Q96RT8, Isoform 2 of Gamma-tubulin complex component 5	TUBGCP5;TUBGCP5	NA	Q96RT8;Q96RT8-2	3.973	-0.6397	XT NP A	2023ms1276	microtubule nucleation [GO:0007020]; cytoplasmic microtubule organization [GO:0031122]; meiotic cell cycle [GO:0051321]; spindle assembly [GO:0051225]; mitotic cell cycle [GO:0000278];	protein binding [GO:0005515]; microtubule binding [GO:0008017]; gamma-tubulin binding [GO:0043015]; microtubule minus-end binding [GO:0051011];	spindle pole [GO:0000922]; centrosome [GO:0005813]; cytosol [GO:0005829]; microtubule [GO:0005874]; gamma-tubulin large complex [GO:0000931]; equatorial microtubule organizing center [GO:0000923]; gamma-tubulin complex [GO:0000930];
Nafisa_SEN6	Gamma-tubulin complex component 5;Isoform of Q96RT8, Isoform 2 of Gamma-tubulin complex component 5	TUBGCP5;TUBGCP5	NA	Q96RT8;Q96RT8-2	3.7963	-0.8308	XT NP A	2023ms1276	microtubule nucleation [GO:0007020]; cytoplasmic microtubule organization [GO:0031122]; meiotic cell cycle [GO:0051321]; spindle assembly [GO:0051225]; mitotic cell cycle [GO:0000278];	protein binding [GO:0005515]; microtubule binding [GO:0008017]; gamma-tubulin binding [GO:0043015]; microtubule minus-end binding [GO:0051011];	spindle pole [GO:0000922]; centrosome [GO:0005813]; cytosol [GO:0005829]; microtubule [GO:0005874]; gamma-tubulin large complex [GO:0000931]; equatorial microtubule organizing center [GO:0000923]; gamma-tubulin complex [GO:0000930];
Nafisa_SEN5	Gamma-tubulin complex component 5;Isoform of Q96RT8, Isoform 2 of Gamma-tubulin complex component 5	TUBGCP5;TUBGCP5	NA	Q96RT8;Q96RT8-2	4.0126	-0.6405	XT NP A	2023ms1276	microtubule nucleation [GO:0007020]; cytoplasmic microtubule organization [GO:0031122]; meiotic cell cycle [GO:0051321]; spindle assembly [GO:0051225]; mitotic cell cycle [GO:0000278];	protein binding [GO:0005515]; microtubule binding [GO:0008017]; gamma-tubulin binding [GO:0043015]; microtubule minus-end binding [GO:0051011];	spindle pole [GO:0000922]; centrosome [GO:0005813]; cytosol [GO:0005829]; microtubule [GO:0005874]; gamma-tubulin large complex [GO:0000931]; equatorial microtubule organizing center [GO:0000923]; gamma-tubulin complex [GO:0000930];
Nafisa_SEN4	Gamma-tubulin complex component 5;Isoform of Q96RT8, Isoform 2 of Gamma-tubulin complex component 5	TUBGCP5;TUBGCP5	NA	Q96RT8;Q96RT8-2	3.9985	-0.6218	XT NP A	2023ms1276	microtubule nucleation [GO:0007020]; cytoplasmic microtubule organization [GO:0031122]; meiotic cell cycle [GO:0051321]; spindle assembly [GO:0051225]; mitotic cell cycle [GO:0000278];	protein binding [GO:0005515]; microtubule binding [GO:0008017]; gamma-tubulin binding [GO:0043015]; microtubule minus-end binding [GO:0051011];	spindle pole [GO:0000922]; centrosome [GO:0005813]; cytosol [GO:0005829]; microtubule [GO:0005874]; gamma-tubulin large complex [GO:0000931]; equatorial microtubule organizing center [GO:0000923]; gamma-tubulin complex [GO:0000930];
Nafisa_SEN3	Gamma-tubulin complex component 5;Isoform of Q96RT8, Isoform 2 of Gamma-tubulin complex component 5	TUBGCP5;TUBGCP5	NA	Q96RT8;Q96RT8-2	3.9919	-0.6277	XT NP A	2023ms1276	microtubule nucleation [GO:0007020]; cytoplasmic microtubule organization [GO:0031122]; meiotic cell cycle [GO:0051321]; spindle assembly [GO:0051225]; mitotic cell cycle [GO:0000278];	protein binding [GO:0005515]; microtubule binding [GO:0008017]; gamma-tubulin binding [GO:0043015]; microtubule minus-end binding [GO:0051011];	spindle pole [GO:0000922]; centrosome [GO:0005813]; cytosol [GO:0005829]; microtubule [GO:0005874]; gamma-tubulin large complex [GO:0000931]; equatorial microtubule organizing center [GO:0000923]; gamma-tubulin complex [GO:0000930];
Nafisa_SEN2	Gamma-tubulin complex component 5;Isoform of Q96RT8, Isoform 2 of Gamma-tubulin complex component 5	TUBGCP5;TUBGCP5	NA	Q96RT8;Q96RT8-2	3.9635	-0.6695	XT NP A	2023ms1276	microtubule nucleation [GO:0007020]; cytoplasmic microtubule organization [GO:0031122]; meiotic cell cycle [GO:0051321]; spindle assembly [GO:0051225]; mitotic cell cycle [GO:0000278];	protein binding [GO:0005515]; microtubule binding [GO:0008017]; gamma-tubulin binding [GO:0043015]; microtubule minus-end binding [GO:0051011];	spindle pole [GO:0000922]; centrosome [GO:0005813]; cytosol [GO:0005829]; microtubule [GO:0005874]; gamma-tubulin large complex [GO:0000931]; equatorial microtubule organizing center [GO:0000923]; gamma-tubulin complex [GO:0000930];
Nafisa_SEN1	Gamma-tubulin complex component 5;Isoform of Q96RT8, Isoform 2 of Gamma-tubulin complex component 5	TUBGCP5;TUBGCP5	NA	Q96RT8;Q96RT8-2	3.9453	-0.6724	XT NP A	2023ms1276	microtubule nucleation [GO:0007020]; cytoplasmic microtubule organization [GO:0031122]; meiotic cell cycle [GO:0051321]; spindle assembly [GO:0051225]; mitotic cell cycle [GO:0000278];	protein binding [GO:0005515]; microtubule binding [GO:0008017]; gamma-tubulin binding [GO:0043015]; microtubule minus-end binding [GO:0051011];	spindle pole [GO:0000922]; centrosome [GO:0005813]; cytosol [GO:0005829]; microtubule [GO:0005874]; gamma-tubulin large complex [GO:0000931]; equatorial microtubule organizing center [GO:0000923]; gamma-tubulin complex [GO:0000930];
Nafisa_PRO7	Gamma-tubulin complex component 5;Isoform of Q96RT8, Isoform 2 of Gamma-tubulin complex component 5	TUBGCP5;TUBGCP5	NA	Q96RT8;Q96RT8-2	3.6423	-0.9126	XT NP A	2023ms1276	microtubule nucleation [GO:0007020]; cytoplasmic microtubule organization [GO:0031122]; meiotic cell cycle [GO:0051321]; spindle assembly [GO:0051225]; mitotic cell cycle [GO:0000278];	protein binding [GO:0005515]; microtubule binding [GO:0008017]; gamma-tubulin binding [GO:0043015]; microtubule minus-end binding [GO:0051011];	spindle pole [GO:0000922]; centrosome [GO:0005813]; cytosol [GO:0005829]; microtubule [GO:0005874]; gamma-tubulin large complex [GO:0000931]; equatorial microtubule organizing center [GO:0000923]; gamma-tubulin complex [GO:0000930];
Nafisa_PRO5	Gamma-tubulin complex component 5;Isoform of Q96RT8, Isoform 2 of Gamma-tubulin complex component 5	TUBGCP5;TUBGCP5	NA	Q96RT8;Q96RT8-2	3.7509	-0.7863	XT NP A	2023ms1276	microtubule nucleation [GO:0007020]; cytoplasmic microtubule organization [GO:0031122]; meiotic cell cycle [GO:0051321]; spindle assembly [GO:0051225]; mitotic cell cycle [GO:0000278];	protein binding [GO:0005515]; microtubule binding [GO:0008017]; gamma-tubulin binding [GO:0043015]; microtubule minus-end binding [GO:0051011];	spindle pole [GO:0000922]; centrosome [GO:0005813]; cytosol [GO:0005829]; microtubule [GO:0005874]; gamma-tubulin large complex [GO:0000931]; equatorial microtubule organizing center [GO:0000923]; gamma-tubulin complex [GO:0000930];
Nafisa_PRO4	Gamma-tubulin complex component 5;Isoform of Q96RT8, Isoform 2 of Gamma-tubulin complex component 5	TUBGCP5;TUBGCP5	NA	Q96RT8;Q96RT8-2	4.0124	-0.5598	XT NP A	2023ms1276	microtubule nucleation [GO:0007020]; cytoplasmic microtubule organization [GO:0031122]; meiotic cell cycle [GO:0051321]; spindle assembly [GO:0051225]; mitotic cell cycle [GO:0000278];	protein binding [GO:0005515]; microtubule binding [GO:0008017]; gamma-tubulin binding [GO:0043015]; microtubule minus-end binding [GO:0051011];	spindle pole [GO:0000922]; centrosome [GO:0005813]; cytosol [GO:0005829]; microtubule [GO:0005874]; gamma-tubulin large complex [GO:0000931]; equatorial microtubule organizing center [GO:0000923]; gamma-tubulin complex [GO:0000930];
Nafisa_PRO2	Gamma-tubulin complex component 5;Isoform of Q96RT8, Isoform 2 of Gamma-tubulin complex component 5	TUBGCP5;TUBGCP5	NA	Q96RT8;Q96RT8-2	3.985	-0.5667	XT NP A	2023ms1276	microtubule nucleation [GO:0007020]; cytoplasmic microtubule organization [GO:0031122]; meiotic cell cycle [GO:0051321]; spindle assembly [GO:0051225]; mitotic cell cycle [GO:0000278];	protein binding [GO:0005515]; microtubule binding [GO:0008017]; gamma-tubulin binding [GO:0043015]; microtubule minus-end binding [GO:0051011];	spindle pole [GO:0000922]; centrosome [GO:0005813]; cytosol [GO:0005829]; microtubule [GO:0005874]; gamma-tubulin large complex [GO:0000931]; equatorial microtubule organizing center [GO:0000923]; gamma-tubulin complex [GO:0000930];
Nafisa_PRO1	Gamma-tubulin complex component 5;Isoform of Q96RT8, Isoform 2 of Gamma-tubulin complex component 5	TUBGCP5;TUBGCP5	NA	Q96RT8;Q96RT8-2	3.1547	-1.3925	XT NP A	2023ms1276	microtubule nucleation [GO:0007020]; cytoplasmic microtubule organization [GO:0031122]; meiotic cell cycle [GO:0051321]; spindle assembly [GO:0051225]; mitotic cell cycle [GO:0000278];	protein binding [GO:0005515]; microtubule binding [GO:0008017]; gamma-tubulin binding [GO:0043015]; microtubule minus-end binding [GO:0051011];	spindle pole [GO:0000922]; centrosome [GO:0005813]; cytosol [GO:0005829]; microtubule [GO:0005874]; gamma-tubulin large complex [GO:0000931]; equatorial microtubule organizing center [GO:0000923]; gamma-tubulin complex [GO:0000930];
Nafisa_SEN7	Ubiquitin thioesterase OTU1	YOD1	Q5VVQ6	Q05B57	4.6475	0.0347	XT NP B	2023ms1276	NA	NA	NA
Nafisa_SEN6	Ubiquitin thioesterase OTU1	YOD1	Q5VVQ6	Q05B57	4.6169	-0.0102	XT NP B	2023ms1276	NA	NA	NA
Nafisa_SEN5	Ubiquitin thioesterase OTU1	YOD1	Q5VVQ6	Q05B57	4.6591	0.006	XT NP B	2023ms1276	NA	NA	NA
Nafisa_SEN4	Ubiquitin thioesterase OTU1	YOD1	Q5VVQ6	Q05B57	4.6988	0.0784	XT NP B	2023ms1276	NA	NA	NA
Nafisa_SEN3	Ubiquitin thioesterase OTU1	YOD1	Q5VVQ6	Q05B57	4.6845	0.0649	XT NP B	2023ms1276	NA	NA	NA
Nafisa_SEN2	Ubiquitin thioesterase OTU1	YOD1	Q5VVQ6	Q05B57	4.6432	0.0103	XT NP B	2023ms1276	NA	NA	NA
Nafisa_SEN1	Ubiquitin thioesterase OTU1	YOD1	Q5VVQ6	Q05B57	4.652	0.0343	XT NP B	2023ms1276	NA	NA	NA
Nafisa_PRO7	Ubiquitin thioesterase OTU1	YOD1	Q5VVQ6	Q05B57	4.6366	0.0817	XT NP B	2023ms1276	NA	NA	NA
Nafisa_PRO6	Ubiquitin thioesterase OTU1	YOD1	Q5VVQ6	Q05B57	4.7	0.155	XT NP B	2023ms1276	NA	NA	NA
Nafisa_PRO5	Ubiquitin thioesterase OTU1	YOD1	Q5VVQ6	Q05B57	4.6478	0.1106	XT NP B	2023ms1276	NA	NA	NA
Nafisa_PRO4	Ubiquitin thioesterase OTU1	YOD1	Q5VVQ6	Q05B57	4.6943	0.1221	XT NP B	2023ms1276	NA	NA	NA
Nafisa_PRO3	Ubiquitin thioesterase OTU1	YOD1	Q5VVQ6	Q05B57	4.6389	0.0684	XT NP B	2023ms1276	NA	NA	NA
Nafisa_PRO2	Ubiquitin thioesterase OTU1	YOD1	Q5VVQ6	Q05B57	4.6902	0.1385	XT NP B	2023ms1276	NA	NA	NA
Nafisa_PRO1	Ubiquitin thioesterase OTU1	YOD1	Q5VVQ6	Q05B57	4.7121	0.1649	XT NP B	2023ms1276	NA	NA	NA
Nafisa_SEN7	Dolichyl-phosphate beta-glucosyltransferase	ALG5	Q9Y673	Q9Y673	4.3553	-0.2574	XT NP A	2023ms1276	protein glycosylation [GO:0006486]; determination of left/right symmetry [GO:0007368]; protein N-linked glycosylation via asparagine [GO:0018279]; protein N-linked glycosylation [GO:0006487]	oligosaccharyl transferase activity [GO:0004576]; dolichyl-phosphate beta-glucosyltransferase activity [GO:0004581]	endoplasmic reticulum membrane [GO:0005789]; membrane [GO:0016020]; integral component of membrane [GO:0016021]
Nafisa_SEN6	Dolichyl-phosphate beta-glucosyltransferase	ALG5	Q9Y673	Q9Y673	4.4694	-0.1577	XT NP A	2023ms1276	protein glycosylation [GO:0006486]; determination of left/right symmetry [GO:0007368]; protein N-linked glycosylation via asparagine [GO:0018279]; protein N-linked glycosylation [GO:0006487]	oligosaccharyl transferase activity [GO:0004576]; dolichyl-phosphate beta-glucosyltransferase activity [GO:0004581]	endoplasmic reticulum membrane [GO:0005789]; membrane [GO:0016020]; integral component of membrane [GO:0016021]
Nafisa_SEN5	Dolichyl-phosphate beta-glucosyltransferase	ALG5	Q9Y673	Q9Y673	4.5073	-0.1458	XT NP A	2023ms1276	protein glycosylation [GO:0006486]; determination of left/right symmetry [GO:0007368]; protein N-linked glycosylation via asparagine [GO:0018279]; protein N-linked glycosylation [GO:0006487]	oligosaccharyl transferase activity [GO:0004576]; dolichyl-phosphate beta-glucosyltransferase activity [GO:0004581]	endoplasmic reticulum membrane [GO:0005789]; membrane [GO:0016020]; integral component of membrane [GO:0016021]
Nafisa_SEN4	Dolichyl-phosphate beta-glucosyltransferase	ALG5	Q9Y673	Q9Y673	4.3308	-0.2895	XT NP A	2023ms1276	protein glycosylation [GO:0006486]; determination of left/right symmetry [GO:0007368]; protein N-linked glycosylation via asparagine [GO:0018279]; protein N-linked glycosylation [GO:0006487]	oligosaccharyl transferase activity [GO:0004576]; dolichyl-phosphate beta-glucosyltransferase activity [GO:0004581]	endoplasmic reticulum membrane [GO:0005789]; membrane [GO:0016020]; integral component of membrane [GO:0016021]
Nafisa_SEN3	Dolichyl-phosphate beta-glucosyltransferase	ALG5	Q9Y673	Q9Y673	4.3347	-0.2849	XT NP A	2023ms1276	protein glycosylation [GO:0006486]; determination of left/right symmetry [GO:0007368]; protein N-linked glycosylation via asparagine [GO:0018279]; protein N-linked glycosylation [GO:0006487]	oligosaccharyl transferase activity [GO:0004576]; dolichyl-phosphate beta-glucosyltransferase activity [GO:0004581]	endoplasmic reticulum membrane [GO:0005789]; membrane [GO:0016020]; integral component of membrane [GO:0016021]
Nafisa_SEN2	Dolichyl-phosphate beta-glucosyltransferase	ALG5	Q9Y673	Q9Y673	4.505	-0.128	XT NP A	2023ms1276	protein glycosylation [GO:0006486]; determination of left/right symmetry [GO:0007368]; protein N-linked glycosylation via asparagine [GO:0018279]; protein N-linked glycosylation [GO:0006487]	oligosaccharyl transferase activity [GO:0004576]; dolichyl-phosphate beta-glucosyltransferase activity [GO:0004581]	endoplasmic reticulum membrane [GO:0005789]; membrane [GO:0016020]; integral component of membrane [GO:0016021]
Nafisa_SEN1	Dolichyl-phosphate beta-glucosyltransferase	ALG5	Q9Y673	Q9Y673	4.4037	-0.214	XT NP A	2023ms1276	protein glycosylation [GO:0006486]; determination of left/right symmetry [GO:0007368]; protein N-linked glycosylation via asparagine [GO:0018279]; protein N-linked glycosylation [GO:0006487]	oligosaccharyl transferase activity [GO:0004576]; dolichyl-phosphate beta-glucosyltransferase activity [GO:0004581]	endoplasmic reticulum membrane [GO:0005789]; membrane [GO:0016020]; integral component of membrane [GO:0016021]
Nafisa_PRO4	Dolichyl-phosphate beta-glucosyltransferase	ALG5	Q9Y673	Q9Y673	3.8494	-0.7228	XT NP A	2023ms1276	protein glycosylation [GO:0006486]; determination of left/right symmetry [GO:0007368]; protein N-linked glycosylation via asparagine [GO:0018279]; protein N-linked glycosylation [GO:0006487]	oligosaccharyl transferase activity [GO:0004576]; dolichyl-phosphate beta-glucosyltransferase activity [GO:0004581]	endoplasmic reticulum membrane [GO:0005789]; membrane [GO:0016020]; integral component of membrane [GO:0016021]
Nafisa_PRO1	Dolichyl-phosphate beta-glucosyltransferase	ALG5	Q9Y673	Q9Y673	4.3805	-0.1668	XT NP A	2023ms1276	protein glycosylation [GO:0006486]; determination of left/right symmetry [GO:0007368]; protein N-linked glycosylation via asparagine [GO:0018279]; protein N-linked glycosylation [GO:0006487]	oligosaccharyl transferase activity [GO:0004576]; dolichyl-phosphate beta-glucosyltransferase activity [GO:0004581]	endoplasmic reticulum membrane [GO:0005789]; membrane [GO:0016020]; integral component of membrane [GO:0016021]
Nafisa_SEN7	Low density lipoprotein receptor adapter protein 1	LDLRAP1	B3KR97	Q5SW96	4.1094	-0.5033	XT NP A	2023ms1276	receptor-mediated endocytosis [GO:0006898]; cholesterol metabolic process [GO:0008203]; cholesterol transport [GO:0030301]; receptor internalization [GO:0031623]; low-density lipoprotein particle clearance [GO:0034383]; cholesterol homeostasis [GO:0042632]; amyloid precursor protein metabolic process [GO:0042982]; regulation of protein binding [GO:0043393]; positive regulation of receptor-mediated endocytosis [GO:0048260]; cellular response to cytokine stimulus [GO:0071345]; receptor-mediated endocytosis involved in cholesterol transport [GO:0090118]; positive regulation of cholesterol metabolic process [GO:0090205]; regulation of protein localization to plasma membrane [GO:1903076]; positive regulation of vascular associated smooth muscle cell proliferation [GO:1904707]; positive regulation of low-density lipoprotein particle clearance [GO:1905581]; positive regulation of receptor-mediated endocytosis involved in cholesterol transport [GO:1905602]	amyloid-beta binding [GO:0001540]; phosphotyrosine residue binding [GO:0001784]; protein binding [GO:0005515]; phosphatidylinositol-4,5-bisphosphate binding [GO:0005546]; signaling receptor complex adaptor activity [GO:0030159]; clathrin binding [GO:0030276]; signaling adaptor activity [GO:0035591]; AP-2 adaptor complex binding [GO:0035612]; clathrin adaptor activity [GO:0035615]; AP-1 adaptor complex binding [GO:0035650]; low-density lipoprotein particle receptor binding [GO:0050750]	early endosome [GO:0005769]; cytosol [GO:0005829]; neurofilament [GO:0005883]; plasma membrane [GO:0005886]; cytoplasmic side of plasma membrane [GO:0009898]; basal plasma membrane [GO:0009925]; axon [GO:0030424]; clathrin-coated endocytic vesicle membrane [GO:0030669]; recycling endosome [GO:0055037]
Nafisa_SEN6	Low density lipoprotein receptor adapter protein 1	LDLRAP1	B3KR97	Q5SW96	4.2809	-0.3462	XT NP A	2023ms1276	receptor-mediated endocytosis [GO:0006898]; cholesterol metabolic process [GO:0008203]; cholesterol transport [GO:0030301]; receptor internalization [GO:0031623]; low-density lipoprotein particle clearance [GO:0034383]; cholesterol homeostasis [GO:0042632]; amyloid precursor protein metabolic process [GO:0042982]; regulation of protein binding [GO:0043393]; positive regulation of receptor-mediated endocytosis [GO:0048260]; cellular response to cytokine stimulus [GO:0071345]; receptor-mediated endocytosis involved in cholesterol transport [GO:0090118]; positive regulation of cholesterol metabolic process [GO:0090205]; regulation of protein localization to plasma membrane [GO:1903076]; positive regulation of vascular associated smooth muscle cell proliferation [GO:1904707]; positive regulation of low-density lipoprotein particle clearance [GO:1905581]; positive regulation of receptor-mediated endocytosis involved in cholesterol transport [GO:1905602]	amyloid-beta binding [GO:0001540]; phosphotyrosine residue binding [GO:0001784]; protein binding [GO:0005515]; phosphatidylinositol-4,5-bisphosphate binding [GO:0005546]; signaling receptor complex adaptor activity [GO:0030159]; clathrin binding [GO:0030276]; signaling adaptor activity [GO:0035591]; AP-2 adaptor complex binding [GO:0035612]; clathrin adaptor activity [GO:0035615]; AP-1 adaptor complex binding [GO:0035650]; low-density lipoprotein particle receptor binding [GO:0050750]	early endosome [GO:0005769]; cytosol [GO:0005829]; neurofilament [GO:0005883]; plasma membrane [GO:0005886]; cytoplasmic side of plasma membrane [GO:0009898]; basal plasma membrane [GO:0009925]; axon [GO:0030424]; clathrin-coated endocytic vesicle membrane [GO:0030669]; recycling endosome [GO:0055037]
Nafisa_SEN5	Low density lipoprotein receptor adapter protein 1	LDLRAP1	B3KR97	Q5SW96	4.374	-0.2791	XT NP A	2023ms1276	receptor-mediated endocytosis [GO:0006898]; cholesterol metabolic process [GO:0008203]; cholesterol transport [GO:0030301]; receptor internalization [GO:0031623]; low-density lipoprotein particle clearance [GO:0034383]; cholesterol homeostasis [GO:0042632]; amyloid precursor protein metabolic process [GO:0042982]; regulation of protein binding [GO:0043393]; positive regulation of receptor-mediated endocytosis [GO:0048260]; cellular response to cytokine stimulus [GO:0071345]; receptor-mediated endocytosis involved in cholesterol transport [GO:0090118]; positive regulation of cholesterol metabolic process [GO:0090205]; regulation of protein localization to plasma membrane [GO:1903076]; positive regulation of vascular associated smooth muscle cell proliferation [GO:1904707]; positive regulation of low-density lipoprotein particle clearance [GO:1905581]; positive regulation of receptor-mediated endocytosis involved in cholesterol transport [GO:1905602]	amyloid-beta binding [GO:0001540]; phosphotyrosine residue binding [GO:0001784]; protein binding [GO:0005515]; phosphatidylinositol-4,5-bisphosphate binding [GO:0005546]; signaling receptor complex adaptor activity [GO:0030159]; clathrin binding [GO:0030276]; signaling adaptor activity [GO:0035591]; AP-2 adaptor complex binding [GO:0035612]; clathrin adaptor activity [GO:0035615]; AP-1 adaptor complex binding [GO:0035650]; low-density lipoprotein particle receptor binding [GO:0050750]	early endosome [GO:0005769]; cytosol [GO:0005829]; neurofilament [GO:0005883]; plasma membrane [GO:0005886]; cytoplasmic side of plasma membrane [GO:0009898]; basal plasma membrane [GO:0009925]; axon [GO:0030424]; clathrin-coated endocytic vesicle membrane [GO:0030669]; recycling endosome [GO:0055037]
Nafisa_SEN4	Low density lipoprotein receptor adapter protein 1	LDLRAP1	B3KR97	Q5SW96	4.2579	-0.3624	XT NP A	2023ms1276	receptor-mediated endocytosis [GO:0006898]; cholesterol metabolic process [GO:0008203]; cholesterol transport [GO:0030301]; receptor internalization [GO:0031623]; low-density lipoprotein particle clearance [GO:0034383]; cholesterol homeostasis [GO:0042632]; amyloid precursor protein metabolic process [GO:0042982]; regulation of protein binding [GO:0043393]; positive regulation of receptor-mediated endocytosis [GO:0048260]; cellular response to cytokine stimulus [GO:0071345]; receptor-mediated endocytosis involved in cholesterol transport [GO:0090118]; positive regulation of cholesterol metabolic process [GO:0090205]; regulation of protein localization to plasma membrane [GO:1903076]; positive regulation of vascular associated smooth muscle cell proliferation [GO:1904707]; positive regulation of low-density lipoprotein particle clearance [GO:1905581]; positive regulation of receptor-mediated endocytosis involved in cholesterol transport [GO:1905602]	amyloid-beta binding [GO:0001540]; phosphotyrosine residue binding [GO:0001784]; protein binding [GO:0005515]; phosphatidylinositol-4,5-bisphosphate binding [GO:0005546]; signaling receptor complex adaptor activity [GO:0030159]; clathrin binding [GO:0030276]; signaling adaptor activity [GO:0035591]; AP-2 adaptor complex binding [GO:0035612]; clathrin adaptor activity [GO:0035615]; AP-1 adaptor complex binding [GO:0035650]; low-density lipoprotein particle receptor binding [GO:0050750]	early endosome [GO:0005769]; cytosol [GO:0005829]; neurofilament [GO:0005883]; plasma membrane [GO:0005886]; cytoplasmic side of plasma membrane [GO:0009898]; basal plasma membrane [GO:0009925]; axon [GO:0030424]; clathrin-coated endocytic vesicle membrane [GO:0030669]; recycling endosome [GO:0055037]
Nafisa_SEN3	Low density lipoprotein receptor adapter protein 1	LDLRAP1	B3KR97	Q5SW96	4.0982	-0.5215	XT NP A	2023ms1276	receptor-mediated endocytosis [GO:0006898]; cholesterol metabolic process [GO:0008203]; cholesterol transport [GO:0030301]; receptor internalization [GO:0031623]; low-density lipoprotein particle clearance [GO:0034383]; cholesterol homeostasis [GO:0042632]; amyloid precursor protein metabolic process [GO:0042982]; regulation of protein binding [GO:0043393]; positive regulation of receptor-mediated endocytosis [GO:0048260]; cellular response to cytokine stimulus [GO:0071345]; receptor-mediated endocytosis involved in cholesterol transport [GO:0090118]; positive regulation of cholesterol metabolic process [GO:0090205]; regulation of protein localization to plasma membrane [GO:1903076]; positive regulation of vascular associated smooth muscle cell proliferation [GO:1904707]; positive regulation of low-density lipoprotein particle clearance [GO:1905581]; positive regulation of receptor-mediated endocytosis involved in cholesterol transport [GO:1905602]	amyloid-beta binding [GO:0001540]; phosphotyrosine residue binding [GO:0001784]; protein binding [GO:0005515]; phosphatidylinositol-4,5-bisphosphate binding [GO:0005546]; signaling receptor complex adaptor activity [GO:0030159]; clathrin binding [GO:0030276]; signaling adaptor activity [GO:0035591]; AP-2 adaptor complex binding [GO:0035612]; clathrin adaptor activity [GO:0035615]; AP-1 adaptor complex binding [GO:0035650]; low-density lipoprotein particle receptor binding [GO:0050750]	early endosome [GO:0005769]; cytosol [GO:0005829]; neurofilament [GO:0005883]; plasma membrane [GO:0005886]; cytoplasmic side of plasma membrane [GO:0009898]; basal plasma membrane [GO:0009925]; axon [GO:0030424]; clathrin-coated endocytic vesicle membrane [GO:0030669]; recycling endosome [GO:0055037]
Nafisa_SEN2	Low density lipoprotein receptor adapter protein 1	LDLRAP1	B3KR97	Q5SW96	4.1725	-0.4605	XT NP A	2023ms1276	receptor-mediated endocytosis [GO:0006898]; cholesterol metabolic process [GO:0008203]; cholesterol transport [GO:0030301]; receptor internalization [GO:0031623]; low-density lipoprotein particle clearance [GO:0034383]; cholesterol homeostasis [GO:0042632]; amyloid precursor protein metabolic process [GO:0042982]; regulation of protein binding [GO:0043393]; positive regulation of receptor-mediated endocytosis [GO:0048260]; cellular response to cytokine stimulus [GO:0071345]; receptor-mediated endocytosis involved in cholesterol transport [GO:0090118]; positive regulation of cholesterol metabolic process [GO:0090205]; regulation of protein localization to plasma membrane [GO:1903076]; positive regulation of vascular associated smooth muscle cell proliferation [GO:1904707]; positive regulation of low-density lipoprotein particle clearance [GO:1905581]; positive regulation of receptor-mediated endocytosis involved in cholesterol transport [GO:1905602]	amyloid-beta binding [GO:0001540]; phosphotyrosine residue binding [GO:0001784]; protein binding [GO:0005515]; phosphatidylinositol-4,5-bisphosphate binding [GO:0005546]; signaling receptor complex adaptor activity [GO:0030159]; clathrin binding [GO:0030276]; signaling adaptor activity [GO:0035591]; AP-2 adaptor complex binding [GO:0035612]; clathrin adaptor activity [GO:0035615]; AP-1 adaptor complex binding [GO:0035650]; low-density lipoprotein particle receptor binding [GO:0050750]	early endosome [GO:0005769]; cytosol [GO:0005829]; neurofilament [GO:0005883]; plasma membrane [GO:0005886]; cytoplasmic side of plasma membrane [GO:0009898]; basal plasma membrane [GO:0009925]; axon [GO:0030424]; clathrin-coated endocytic vesicle membrane [GO:0030669]; recycling endosome [GO:0055037]
Nafisa_SEN1	Low density lipoprotein receptor adapter protein 1	LDLRAP1	B3KR97	Q5SW96	4.1286	-0.4892	XT NP A	2023ms1276	receptor-mediated endocytosis [GO:0006898]; cholesterol metabolic process [GO:0008203]; cholesterol transport [GO:0030301]; receptor internalization [GO:0031623]; low-density lipoprotein particle clearance [GO:0034383]; cholesterol homeostasis [GO:0042632]; amyloid precursor protein metabolic process [GO:0042982]; regulation of protein binding [GO:0043393]; positive regulation of receptor-mediated endocytosis [GO:0048260]; cellular response to cytokine stimulus [GO:0071345]; receptor-mediated endocytosis involved in cholesterol transport [GO:0090118]; positive regulation of cholesterol metabolic process [GO:0090205]; regulation of protein localization to plasma membrane [GO:1903076]; positive regulation of vascular associated smooth muscle cell proliferation [GO:1904707]; positive regulation of low-density lipoprotein particle clearance [GO:1905581]; positive regulation of receptor-mediated endocytosis involved in cholesterol transport [GO:1905602]	amyloid-beta binding [GO:0001540]; phosphotyrosine residue binding [GO:0001784]; protein binding [GO:0005515]; phosphatidylinositol-4,5-bisphosphate binding [GO:0005546]; signaling receptor complex adaptor activity [GO:0030159]; clathrin binding [GO:0030276]; signaling adaptor activity [GO:0035591]; AP-2 adaptor complex binding [GO:0035612]; clathrin adaptor activity [GO:0035615]; AP-1 adaptor complex binding [GO:0035650]; low-density lipoprotein particle receptor binding [GO:0050750]	early endosome [GO:0005769]; cytosol [GO:0005829]; neurofilament [GO:0005883]; plasma membrane [GO:0005886]; cytoplasmic side of plasma membrane [GO:0009898]; basal plasma membrane [GO:0009925]; axon [GO:0030424]; clathrin-coated endocytic vesicle membrane [GO:0030669]; recycling endosome [GO:0055037]
Nafisa_PRO7	Low density lipoprotein receptor adapter protein 1	LDLRAP1	B3KR97	Q5SW96	4.262	-0.2928	XT NP A	2023ms1276	receptor-mediated endocytosis [GO:0006898]; cholesterol metabolic process [GO:0008203]; cholesterol transport [GO:0030301]; receptor internalization [GO:0031623]; low-density lipoprotein particle clearance [GO:0034383]; cholesterol homeostasis [GO:0042632]; amyloid precursor protein metabolic process [GO:0042982]; regulation of protein binding [GO:0043393]; positive regulation of receptor-mediated endocytosis [GO:0048260]; cellular response to cytokine stimulus [GO:0071345]; receptor-mediated endocytosis involved in cholesterol transport [GO:0090118]; positive regulation of cholesterol metabolic process [GO:0090205]; regulation of protein localization to plasma membrane [GO:1903076]; positive regulation of vascular associated smooth muscle cell proliferation [GO:1904707]; positive regulation of low-density lipoprotein particle clearance [GO:1905581]; positive regulation of receptor-mediated endocytosis involved in cholesterol transport [GO:1905602]	amyloid-beta binding [GO:0001540]; phosphotyrosine residue binding [GO:0001784]; protein binding [GO:0005515]; phosphatidylinositol-4,5-bisphosphate binding [GO:0005546]; signaling receptor complex adaptor activity [GO:0030159]; clathrin binding [GO:0030276]; signaling adaptor activity [GO:0035591]; AP-2 adaptor complex binding [GO:0035612]; clathrin adaptor activity [GO:0035615]; AP-1 adaptor complex binding [GO:0035650]; low-density lipoprotein particle receptor binding [GO:0050750]	early endosome [GO:0005769]; cytosol [GO:0005829]; neurofilament [GO:0005883]; plasma membrane [GO:0005886]; cytoplasmic side of plasma membrane [GO:0009898]; basal plasma membrane [GO:0009925]; axon [GO:0030424]; clathrin-coated endocytic vesicle membrane [GO:0030669]; recycling endosome [GO:0055037]
Nafisa_PRO6	Low density lipoprotein receptor adapter protein 1	LDLRAP1	B3KR97	Q5SW96	3.6899	-0.8551	XT NP A	2023ms1276	receptor-mediated endocytosis [GO:0006898]; cholesterol metabolic process [GO:0008203]; cholesterol transport [GO:0030301]; receptor internalization [GO:0031623]; low-density lipoprotein particle clearance [GO:0034383]; cholesterol homeostasis [GO:0042632]; amyloid precursor protein metabolic process [GO:0042982]; regulation of protein binding [GO:0043393]; positive regulation of receptor-mediated endocytosis [GO:0048260]; cellular response to cytokine stimulus [GO:0071345]; receptor-mediated endocytosis involved in cholesterol transport [GO:0090118]; positive regulation of cholesterol metabolic process [GO:0090205]; regulation of protein localization to plasma membrane [GO:1903076]; positive regulation of vascular associated smooth muscle cell proliferation [GO:1904707]; positive regulation of low-density lipoprotein particle clearance [GO:1905581]; positive regulation of receptor-mediated endocytosis involved in cholesterol transport [GO:1905602]	amyloid-beta binding [GO:0001540]; phosphotyrosine residue binding [GO:0001784]; protein binding [GO:0005515]; phosphatidylinositol-4,5-bisphosphate binding [GO:0005546]; signaling receptor complex adaptor activity [GO:0030159]; clathrin binding [GO:0030276]; signaling adaptor activity [GO:0035591]; AP-2 adaptor complex binding [GO:0035612]; clathrin adaptor activity [GO:0035615]; AP-1 adaptor complex binding [GO:0035650]; low-density lipoprotein particle receptor binding [GO:0050750]	early endosome [GO:0005769]; cytosol [GO:0005829]; neurofilament [GO:0005883]; plasma membrane [GO:0005886]; cytoplasmic side of plasma membrane [GO:0009898]; basal plasma membrane [GO:0009925]; axon [GO:0030424]; clathrin-coated endocytic vesicle membrane [GO:0030669]; recycling endosome [GO:0055037]
Nafisa_PRO5	Low density lipoprotein receptor adapter protein 1	LDLRAP1	B3KR97	Q5SW96	4.0872	-0.45	XT NP A	2023ms1276	receptor-mediated endocytosis [GO:0006898]; cholesterol metabolic process [GO:0008203]; cholesterol transport [GO:0030301]; receptor internalization [GO:0031623]; low-density lipoprotein particle clearance [GO:0034383]; cholesterol homeostasis [GO:0042632]; amyloid precursor protein metabolic process [GO:0042982]; regulation of protein binding [GO:0043393]; positive regulation of receptor-mediated endocytosis [GO:0048260]; cellular response to cytokine stimulus [GO:0071345]; receptor-mediated endocytosis involved in cholesterol transport [GO:0090118]; positive regulation of cholesterol metabolic process [GO:0090205]; regulation of protein localization to plasma membrane [GO:1903076]; positive regulation of vascular associated smooth muscle cell proliferation [GO:1904707]; positive regulation of low-density lipoprotein particle clearance [GO:1905581]; positive regulation of receptor-mediated endocytosis involved in cholesterol transport [GO:1905602]	amyloid-beta binding [GO:0001540]; phosphotyrosine residue binding [GO:0001784]; protein binding [GO:0005515]; phosphatidylinositol-4,5-bisphosphate binding [GO:0005546]; signaling receptor complex adaptor activity [GO:0030159]; clathrin binding [GO:0030276]; signaling adaptor activity [GO:0035591]; AP-2 adaptor complex binding [GO:0035612]; clathrin adaptor activity [GO:0035615]; AP-1 adaptor complex binding [GO:0035650]; low-density lipoprotein particle receptor binding [GO:0050750]	early endosome [GO:0005769]; cytosol [GO:0005829]; neurofilament [GO:0005883]; plasma membrane [GO:0005886]; cytoplasmic side of plasma membrane [GO:0009898]; basal plasma membrane [GO:0009925]; axon [GO:0030424]; clathrin-coated endocytic vesicle membrane [GO:0030669]; recycling endosome [GO:0055037]
Nafisa_PRO4	Low density lipoprotein receptor adapter protein 1	LDLRAP1	B3KR97	Q5SW96	4.2228	-0.3494	XT NP A	2023ms1276	receptor-mediated endocytosis [GO:0006898]; cholesterol metabolic process [GO:0008203]; cholesterol transport [GO:0030301]; receptor internalization [GO:0031623]; low-density lipoprotein particle clearance [GO:0034383]; cholesterol homeostasis [GO:0042632]; amyloid precursor protein metabolic process [GO:0042982]; regulation of protein binding [GO:0043393]; positive regulation of receptor-mediated endocytosis [GO:0048260]; cellular response to cytokine stimulus [GO:0071345]; receptor-mediated endocytosis involved in cholesterol transport [GO:0090118]; positive regulation of cholesterol metabolic process [GO:0090205]; regulation of protein localization to plasma membrane [GO:1903076]; positive regulation of vascular associated smooth muscle cell proliferation [GO:1904707]; positive regulation of low-density lipoprotein particle clearance [GO:1905581]; positive regulation of receptor-mediated endocytosis involved in cholesterol transport [GO:1905602]	amyloid-beta binding [GO:0001540]; phosphotyrosine residue binding [GO:0001784]; protein binding [GO:0005515]; phosphatidylinositol-4,5-bisphosphate binding [GO:0005546]; signaling receptor complex adaptor activity [GO:0030159]; clathrin binding [GO:0030276]; signaling adaptor activity [GO:0035591]; AP-2 adaptor complex binding [GO:0035612]; clathrin adaptor activity [GO:0035615]; AP-1 adaptor complex binding [GO:0035650]; low-density lipoprotein particle receptor binding [GO:0050750]	early endosome [GO:0005769]; cytosol [GO:0005829]; neurofilament [GO:0005883]; plasma membrane [GO:0005886]; cytoplasmic side of plasma membrane [GO:0009898]; basal plasma membrane [GO:0009925]; axon [GO:0030424]; clathrin-coated endocytic vesicle membrane [GO:0030669]; recycling endosome [GO:0055037]
Nafisa_PRO3	Low density lipoprotein receptor adapter protein 1	LDLRAP1	B3KR97	Q5SW96	4.5253	-0.0452	XT NP A	2023ms1276	receptor-mediated endocytosis [GO:0006898]; cholesterol metabolic process [GO:0008203]; cholesterol transport [GO:0030301]; receptor internalization [GO:0031623]; low-density lipoprotein particle clearance [GO:0034383]; cholesterol homeostasis [GO:0042632]; amyloid precursor protein metabolic process [GO:0042982]; regulation of protein binding [GO:0043393]; positive regulation of receptor-mediated endocytosis [GO:0048260]; cellular response to cytokine stimulus [GO:0071345]; receptor-mediated endocytosis involved in cholesterol transport [GO:0090118]; positive regulation of cholesterol metabolic process [GO:0090205]; regulation of protein localization to plasma membrane [GO:1903076]; positive regulation of vascular associated smooth muscle cell proliferation [GO:1904707]; positive regulation of low-density lipoprotein particle clearance [GO:1905581]; positive regulation of receptor-mediated endocytosis involved in cholesterol transport [GO:1905602]	amyloid-beta binding [GO:0001540]; phosphotyrosine residue binding [GO:0001784]; protein binding [GO:0005515]; phosphatidylinositol-4,5-bisphosphate binding [GO:0005546]; signaling receptor complex adaptor activity [GO:0030159]; clathrin binding [GO:0030276]; signaling adaptor activity [GO:0035591]; AP-2 adaptor complex binding [GO:0035612]; clathrin adaptor activity [GO:0035615]; AP-1 adaptor complex binding [GO:0035650]; low-density lipoprotein particle receptor binding [GO:0050750]	early endosome [GO:0005769]; cytosol [GO:0005829]; neurofilament [GO:0005883]; plasma membrane [GO:0005886]; cytoplasmic side of plasma membrane [GO:0009898]; basal plasma membrane [GO:0009925]; axon [GO:0030424]; clathrin-coated endocytic vesicle membrane [GO:0030669]; recycling endosome [GO:0055037]
Nafisa_PRO2	Low density lipoprotein receptor adapter protein 1	LDLRAP1	B3KR97	Q5SW96	4.516	-0.0358	XT NP A	2023ms1276	receptor-mediated endocytosis [GO:0006898]; cholesterol metabolic process [GO:0008203]; cholesterol transport [GO:0030301]; receptor internalization [GO:0031623]; low-density lipoprotein particle clearance [GO:0034383]; cholesterol homeostasis [GO:0042632]; amyloid precursor protein metabolic process [GO:0042982]; regulation of protein binding [GO:0043393]; positive regulation of receptor-mediated endocytosis [GO:0048260]; cellular response to cytokine stimulus [GO:0071345]; receptor-mediated endocytosis involved in cholesterol transport [GO:0090118]; positive regulation of cholesterol metabolic process [GO:0090205]; regulation of protein localization to plasma membrane [GO:1903076]; positive regulation of vascular associated smooth muscle cell proliferation [GO:1904707]; positive regulation of low-density lipoprotein particle clearance [GO:1905581]; positive regulation of receptor-mediated endocytosis involved in cholesterol transport [GO:1905602]	amyloid-beta binding [GO:0001540]; phosphotyrosine residue binding [GO:0001784]; protein binding [GO:0005515]; phosphatidylinositol-4,5-bisphosphate binding [GO:0005546]; signaling receptor complex adaptor activity [GO:0030159]; clathrin binding [GO:0030276]; signaling adaptor activity [GO:0035591]; AP-2 adaptor complex binding [GO:0035612]; clathrin adaptor activity [GO:0035615]; AP-1 adaptor complex binding [GO:0035650]; low-density lipoprotein particle receptor binding [GO:0050750]	early endosome [GO:0005769]; cytosol [GO:0005829]; neurofilament [GO:0005883]; plasma membrane [GO:0005886]; cytoplasmic side of plasma membrane [GO:0009898]; basal plasma membrane [GO:0009925]; axon [GO:0030424]; clathrin-coated endocytic vesicle membrane [GO:0030669]; recycling endosome [GO:0055037]
Nafisa_PRO1	Low density lipoprotein receptor adapter protein 1	LDLRAP1	B3KR97	Q5SW96	4.1569	-0.3903	XT NP A	2023ms1276	receptor-mediated endocytosis [GO:0006898]; cholesterol metabolic process [GO:0008203]; cholesterol transport [GO:0030301]; receptor internalization [GO:0031623]; low-density lipoprotein particle clearance [GO:0034383]; cholesterol homeostasis [GO:0042632]; amyloid precursor protein metabolic process [GO:0042982]; regulation of protein binding [GO:0043393]; positive regulation of receptor-mediated endocytosis [GO:0048260]; cellular response to cytokine stimulus [GO:0071345]; receptor-mediated endocytosis involved in cholesterol transport [GO:0090118]; positive regulation of cholesterol metabolic process [GO:0090205]; regulation of protein localization to plasma membrane [GO:1903076]; positive regulation of vascular associated smooth muscle cell proliferation [GO:1904707]; positive regulation of low-density lipoprotein particle clearance [GO:1905581]; positive regulation of receptor-mediated endocytosis involved in cholesterol transport [GO:1905602]	amyloid-beta binding [GO:0001540]; phosphotyrosine residue binding [GO:0001784]; protein binding [GO:0005515]; phosphatidylinositol-4,5-bisphosphate binding [GO:0005546]; signaling receptor complex adaptor activity [GO:0030159]; clathrin binding [GO:0030276]; signaling adaptor activity [GO:0035591]; AP-2 adaptor complex binding [GO:0035612]; clathrin adaptor activity [GO:0035615]; AP-1 adaptor complex binding [GO:0035650]; low-density lipoprotein particle receptor binding [GO:0050750]	early endosome [GO:0005769]; cytosol [GO:0005829]; neurofilament [GO:0005883]; plasma membrane [GO:0005886]; cytoplasmic side of plasma membrane [GO:0009898]; basal plasma membrane [GO:0009925]; axon [GO:0030424]; clathrin-coated endocytic vesicle membrane [GO:0030669]; recycling endosome [GO:0055037]
Nafisa_SEN7	Inter-alpha-trypsin inhibitor heavy chain H4;Isoform of Q14624, Isoform 2 of Inter-alpha-trypsin inhibitor heavy chain H4;Isoform of Q14624, Isoform 3 of Inter-alpha-trypsin inhibitor heavy chain H4	ITIH4;ITIH4;ITIH4	NA	Q14624;Q14624-2;Q14624-3	4.3088	-0.3039	XT NP A	2023ms1276	acute-phase response [GO:0006953]; negative regulation of endopeptidase activity [GO:0010951]; hyaluronan metabolic process [GO:0030212]; response to cytokine [GO:0034097]; ;	endopeptidase inhibitor activity [GO:0004866]; serine-type endopeptidase inhibitor activity [GO:0004867]; protein binding [GO:0005515]; ;	extracellular region [GO:0005576]; plasma membrane [GO:0005886]; platelet dense granule lumen [GO:0031089]; extracellular exosome [GO:0070062]; blood microparticle [GO:0072562]; collagen-containing extracellular matrix [GO:0062023]; ;
Nafisa_SEN6	Inter-alpha-trypsin inhibitor heavy chain H4;Isoform of Q14624, Isoform 2 of Inter-alpha-trypsin inhibitor heavy chain H4;Isoform of Q14624, Isoform 3 of Inter-alpha-trypsin inhibitor heavy chain H4	ITIH4;ITIH4;ITIH4	NA	Q14624;Q14624-2;Q14624-3	3.7817	-0.8454	XT NP A	2023ms1276	acute-phase response [GO:0006953]; negative regulation of endopeptidase activity [GO:0010951]; hyaluronan metabolic process [GO:0030212]; response to cytokine [GO:0034097]; ;	endopeptidase inhibitor activity [GO:0004866]; serine-type endopeptidase inhibitor activity [GO:0004867]; protein binding [GO:0005515]; ;	extracellular region [GO:0005576]; plasma membrane [GO:0005886]; platelet dense granule lumen [GO:0031089]; extracellular exosome [GO:0070062]; blood microparticle [GO:0072562]; collagen-containing extracellular matrix [GO:0062023]; ;
Nafisa_SEN5	Inter-alpha-trypsin inhibitor heavy chain H4;Isoform of Q14624, Isoform 2 of Inter-alpha-trypsin inhibitor heavy chain H4;Isoform of Q14624, Isoform 3 of Inter-alpha-trypsin inhibitor heavy chain H4	ITIH4;ITIH4;ITIH4	NA	Q14624;Q14624-2;Q14624-3	4.2895	-0.3636	XT NP A	2023ms1276	acute-phase response [GO:0006953]; negative regulation of endopeptidase activity [GO:0010951]; hyaluronan metabolic process [GO:0030212]; response to cytokine [GO:0034097]; ;	endopeptidase inhibitor activity [GO:0004866]; serine-type endopeptidase inhibitor activity [GO:0004867]; protein binding [GO:0005515]; ;	extracellular region [GO:0005576]; plasma membrane [GO:0005886]; platelet dense granule lumen [GO:0031089]; extracellular exosome [GO:0070062]; blood microparticle [GO:0072562]; collagen-containing extracellular matrix [GO:0062023]; ;
Nafisa_SEN4	Inter-alpha-trypsin inhibitor heavy chain H4;Isoform of Q14624, Isoform 2 of Inter-alpha-trypsin inhibitor heavy chain H4;Isoform of Q14624, Isoform 3 of Inter-alpha-trypsin inhibitor heavy chain H4	ITIH4;ITIH4;ITIH4	NA	Q14624;Q14624-2;Q14624-3	5.1949	0.5745	XT NP A	2023ms1276	acute-phase response [GO:0006953]; negative regulation of endopeptidase activity [GO:0010951]; hyaluronan metabolic process [GO:0030212]; response to cytokine [GO:0034097]; ;	endopeptidase inhibitor activity [GO:0004866]; serine-type endopeptidase inhibitor activity [GO:0004867]; protein binding [GO:0005515]; ;	extracellular region [GO:0005576]; plasma membrane [GO:0005886]; platelet dense granule lumen [GO:0031089]; extracellular exosome [GO:0070062]; blood microparticle [GO:0072562]; collagen-containing extracellular matrix [GO:0062023]; ;
Nafisa_SEN3	Inter-alpha-trypsin inhibitor heavy chain H4;Isoform of Q14624, Isoform 2 of Inter-alpha-trypsin inhibitor heavy chain H4;Isoform of Q14624, Isoform 3 of Inter-alpha-trypsin inhibitor heavy chain H4	ITIH4;ITIH4;ITIH4	NA	Q14624;Q14624-2;Q14624-3	4.4967	-0.1229	XT NP A	2023ms1276	acute-phase response [GO:0006953]; negative regulation of endopeptidase activity [GO:0010951]; hyaluronan metabolic process [GO:0030212]; response to cytokine [GO:0034097]; ;	endopeptidase inhibitor activity [GO:0004866]; serine-type endopeptidase inhibitor activity [GO:0004867]; protein binding [GO:0005515]; ;	extracellular region [GO:0005576]; plasma membrane [GO:0005886]; platelet dense granule lumen [GO:0031089]; extracellular exosome [GO:0070062]; blood microparticle [GO:0072562]; collagen-containing extracellular matrix [GO:0062023]; ;
Nafisa_SEN2	Inter-alpha-trypsin inhibitor heavy chain H4;Isoform of Q14624, Isoform 2 of Inter-alpha-trypsin inhibitor heavy chain H4;Isoform of Q14624, Isoform 3 of Inter-alpha-trypsin inhibitor heavy chain H4	ITIH4;ITIH4;ITIH4	NA	Q14624;Q14624-2;Q14624-3	4.4061	-0.2269	XT NP A	2023ms1276	acute-phase response [GO:0006953]; negative regulation of endopeptidase activity [GO:0010951]; hyaluronan metabolic process [GO:0030212]; response to cytokine [GO:0034097]; ;	endopeptidase inhibitor activity [GO:0004866]; serine-type endopeptidase inhibitor activity [GO:0004867]; protein binding [GO:0005515]; ;	extracellular region [GO:0005576]; plasma membrane [GO:0005886]; platelet dense granule lumen [GO:0031089]; extracellular exosome [GO:0070062]; blood microparticle [GO:0072562]; collagen-containing extracellular matrix [GO:0062023]; ;
Nafisa_SEN1	Inter-alpha-trypsin inhibitor heavy chain H4;Isoform of Q14624, Isoform 2 of Inter-alpha-trypsin inhibitor heavy chain H4;Isoform of Q14624, Isoform 3 of Inter-alpha-trypsin inhibitor heavy chain H4	ITIH4;ITIH4;ITIH4	NA	Q14624;Q14624-2;Q14624-3	3.6758	-0.9419	XT NP A	2023ms1276	acute-phase response [GO:0006953]; negative regulation of endopeptidase activity [GO:0010951]; hyaluronan metabolic process [GO:0030212]; response to cytokine [GO:0034097]; ;	endopeptidase inhibitor activity [GO:0004866]; serine-type endopeptidase inhibitor activity [GO:0004867]; protein binding [GO:0005515]; ;	extracellular region [GO:0005576]; plasma membrane [GO:0005886]; platelet dense granule lumen [GO:0031089]; extracellular exosome [GO:0070062]; blood microparticle [GO:0072562]; collagen-containing extracellular matrix [GO:0062023]; ;
Nafisa_PRO6	Inter-alpha-trypsin inhibitor heavy chain H4;Isoform of Q14624, Isoform 2 of Inter-alpha-trypsin inhibitor heavy chain H4;Isoform of Q14624, Isoform 3 of Inter-alpha-trypsin inhibitor heavy chain H4	ITIH4;ITIH4;ITIH4	NA	Q14624;Q14624-2;Q14624-3	4.8537	0.3086	XT NP A	2023ms1276	acute-phase response [GO:0006953]; negative regulation of endopeptidase activity [GO:0010951]; hyaluronan metabolic process [GO:0030212]; response to cytokine [GO:0034097]; ;	endopeptidase inhibitor activity [GO:0004866]; serine-type endopeptidase inhibitor activity [GO:0004867]; protein binding [GO:0005515]; ;	extracellular region [GO:0005576]; plasma membrane [GO:0005886]; platelet dense granule lumen [GO:0031089]; extracellular exosome [GO:0070062]; blood microparticle [GO:0072562]; collagen-containing extracellular matrix [GO:0062023]; ;
Nafisa_PRO5	Inter-alpha-trypsin inhibitor heavy chain H4;Isoform of Q14624, Isoform 2 of Inter-alpha-trypsin inhibitor heavy chain H4;Isoform of Q14624, Isoform 3 of Inter-alpha-trypsin inhibitor heavy chain H4	ITIH4;ITIH4;ITIH4	NA	Q14624;Q14624-2;Q14624-3	4.9129	0.3757	XT NP A	2023ms1276	acute-phase response [GO:0006953]; negative regulation of endopeptidase activity [GO:0010951]; hyaluronan metabolic process [GO:0030212]; response to cytokine [GO:0034097]; ;	endopeptidase inhibitor activity [GO:0004866]; serine-type endopeptidase inhibitor activity [GO:0004867]; protein binding [GO:0005515]; ;	extracellular region [GO:0005576]; plasma membrane [GO:0005886]; platelet dense granule lumen [GO:0031089]; extracellular exosome [GO:0070062]; blood microparticle [GO:0072562]; collagen-containing extracellular matrix [GO:0062023]; ;
Nafisa_PRO3	Inter-alpha-trypsin inhibitor heavy chain H4;Isoform of Q14624, Isoform 2 of Inter-alpha-trypsin inhibitor heavy chain H4;Isoform of Q14624, Isoform 3 of Inter-alpha-trypsin inhibitor heavy chain H4	ITIH4;ITIH4;ITIH4	NA	Q14624;Q14624-2;Q14624-3	4.8823	0.3118	XT NP A	2023ms1276	acute-phase response [GO:0006953]; negative regulation of endopeptidase activity [GO:0010951]; hyaluronan metabolic process [GO:0030212]; response to cytokine [GO:0034097]; ;	endopeptidase inhibitor activity [GO:0004866]; serine-type endopeptidase inhibitor activity [GO:0004867]; protein binding [GO:0005515]; ;	extracellular region [GO:0005576]; plasma membrane [GO:0005886]; platelet dense granule lumen [GO:0031089]; extracellular exosome [GO:0070062]; blood microparticle [GO:0072562]; collagen-containing extracellular matrix [GO:0062023]; ;
Nafisa_PRO2	Inter-alpha-trypsin inhibitor heavy chain H4;Isoform of Q14624, Isoform 2 of Inter-alpha-trypsin inhibitor heavy chain H4;Isoform of Q14624, Isoform 3 of Inter-alpha-trypsin inhibitor heavy chain H4	ITIH4;ITIH4;ITIH4	NA	Q14624;Q14624-2;Q14624-3	4.6383	0.0865	XT NP A	2023ms1276	acute-phase response [GO:0006953]; negative regulation of endopeptidase activity [GO:0010951]; hyaluronan metabolic process [GO:0030212]; response to cytokine [GO:0034097]; ;	endopeptidase inhibitor activity [GO:0004866]; serine-type endopeptidase inhibitor activity [GO:0004867]; protein binding [GO:0005515]; ;	extracellular region [GO:0005576]; plasma membrane [GO:0005886]; platelet dense granule lumen [GO:0031089]; extracellular exosome [GO:0070062]; blood microparticle [GO:0072562]; collagen-containing extracellular matrix [GO:0062023]; ;
Nafisa_PRO1	Inter-alpha-trypsin inhibitor heavy chain H4;Isoform of Q14624, Isoform 2 of Inter-alpha-trypsin inhibitor heavy chain H4;Isoform of Q14624, Isoform 3 of Inter-alpha-trypsin inhibitor heavy chain H4	ITIH4;ITIH4;ITIH4	NA	Q14624;Q14624-2;Q14624-3	5.5988	1.0516	XT NP A	2023ms1276	acute-phase response [GO:0006953]; negative regulation of endopeptidase activity [GO:0010951]; hyaluronan metabolic process [GO:0030212]; response to cytokine [GO:0034097]; ;	endopeptidase inhibitor activity [GO:0004866]; serine-type endopeptidase inhibitor activity [GO:0004867]; protein binding [GO:0005515]; ;	extracellular region [GO:0005576]; plasma membrane [GO:0005886]; platelet dense granule lumen [GO:0031089]; extracellular exosome [GO:0070062]; blood microparticle [GO:0072562]; collagen-containing extracellular matrix [GO:0062023]; ;
Nafisa_SEN7	Protein LZIC;Isoform of Q8WZA0, Isoform 2 of Protein LZIC	LZIC;LZIC	NA	Q8WZA0;Q8WZA0-2	5.0985	0.4857	XT NP B	2023ms1276	response to ionizing radiation [GO:0010212];	protein binding [GO:0005515]; beta-catenin binding [GO:0008013];	;
Nafisa_SEN6	Protein LZIC;Isoform of Q8WZA0, Isoform 2 of Protein LZIC	LZIC;LZIC	NA	Q8WZA0;Q8WZA0-2	5.0796	0.4525	XT NP B	2023ms1276	response to ionizing radiation [GO:0010212];	protein binding [GO:0005515]; beta-catenin binding [GO:0008013];	;
Nafisa_SEN5	Protein LZIC;Isoform of Q8WZA0, Isoform 2 of Protein LZIC	LZIC;LZIC	NA	Q8WZA0;Q8WZA0-2	5.123	0.4699	XT NP B	2023ms1276	response to ionizing radiation [GO:0010212];	protein binding [GO:0005515]; beta-catenin binding [GO:0008013];	;
Nafisa_SEN4	Protein LZIC;Isoform of Q8WZA0, Isoform 2 of Protein LZIC	LZIC;LZIC	NA	Q8WZA0;Q8WZA0-2	5.0903	0.4699	XT NP B	2023ms1276	response to ionizing radiation [GO:0010212];	protein binding [GO:0005515]; beta-catenin binding [GO:0008013];	;
Nafisa_SEN3	Protein LZIC;Isoform of Q8WZA0, Isoform 2 of Protein LZIC	LZIC;LZIC	NA	Q8WZA0;Q8WZA0-2	5.0341	0.4144	XT NP B	2023ms1276	response to ionizing radiation [GO:0010212];	protein binding [GO:0005515]; beta-catenin binding [GO:0008013];	;
Nafisa_SEN2	Protein LZIC;Isoform of Q8WZA0, Isoform 2 of Protein LZIC	LZIC;LZIC	NA	Q8WZA0;Q8WZA0-2	5.1131	0.4801	XT NP B	2023ms1276	response to ionizing radiation [GO:0010212];	protein binding [GO:0005515]; beta-catenin binding [GO:0008013];	;
Nafisa_SEN1	Protein LZIC;Isoform of Q8WZA0, Isoform 2 of Protein LZIC	LZIC;LZIC	NA	Q8WZA0;Q8WZA0-2	5.0507	0.4329	XT NP B	2023ms1276	response to ionizing radiation [GO:0010212];	protein binding [GO:0005515]; beta-catenin binding [GO:0008013];	;
Nafisa_PRO7	Protein LZIC;Isoform of Q8WZA0, Isoform 2 of Protein LZIC	LZIC;LZIC	NA	Q8WZA0;Q8WZA0-2	4.8046	0.2497	XT NP B	2023ms1276	response to ionizing radiation [GO:0010212];	protein binding [GO:0005515]; beta-catenin binding [GO:0008013];	;
Nafisa_PRO6	Protein LZIC;Isoform of Q8WZA0, Isoform 2 of Protein LZIC	LZIC;LZIC	NA	Q8WZA0;Q8WZA0-2	4.8234	0.2784	XT NP B	2023ms1276	response to ionizing radiation [GO:0010212];	protein binding [GO:0005515]; beta-catenin binding [GO:0008013];	;
Nafisa_PRO5	Protein LZIC;Isoform of Q8WZA0, Isoform 2 of Protein LZIC	LZIC;LZIC	NA	Q8WZA0;Q8WZA0-2	4.9143	0.3771	XT NP B	2023ms1276	response to ionizing radiation [GO:0010212];	protein binding [GO:0005515]; beta-catenin binding [GO:0008013];	;
Nafisa_PRO4	Protein LZIC;Isoform of Q8WZA0, Isoform 2 of Protein LZIC	LZIC;LZIC	NA	Q8WZA0;Q8WZA0-2	4.8902	0.3179	XT NP B	2023ms1276	response to ionizing radiation [GO:0010212];	protein binding [GO:0005515]; beta-catenin binding [GO:0008013];	;
Nafisa_PRO3	Protein LZIC;Isoform of Q8WZA0, Isoform 2 of Protein LZIC	LZIC;LZIC	NA	Q8WZA0;Q8WZA0-2	4.9483	0.3777	XT NP B	2023ms1276	response to ionizing radiation [GO:0010212];	protein binding [GO:0005515]; beta-catenin binding [GO:0008013];	;
Nafisa_PRO2	Protein LZIC;Isoform of Q8WZA0, Isoform 2 of Protein LZIC	LZIC;LZIC	NA	Q8WZA0;Q8WZA0-2	4.9662	0.4145	XT NP B	2023ms1276	response to ionizing radiation [GO:0010212];	protein binding [GO:0005515]; beta-catenin binding [GO:0008013];	;
Nafisa_PRO1	Protein LZIC;Isoform of Q8WZA0, Isoform 2 of Protein LZIC	LZIC;LZIC	NA	Q8WZA0;Q8WZA0-2	4.8503	0.3031	XT NP B	2023ms1276	response to ionizing radiation [GO:0010212];	protein binding [GO:0005515]; beta-catenin binding [GO:0008013];	;
Nafisa_SEN7	Trafficking protein particle complex subunit 6A;Isoform of O75865, Isoform 2 of Trafficking protein particle complex subunit 6A	TRAPPC6A;TRAPPC6A	NA	O75865;O75865-2	4.0152	-0.5976	XT NP A	2023ms1276	regulation of GTPase activity [GO:0043087]; melanosome assembly [GO:1903232]; endoplasmic reticulum to Golgi vesicle-mediated transport [GO:0006888];	protein binding [GO:0005515];	endoplasmic reticulum [GO:0005783]; cytosol [GO:0005829]; TRAPP complex [GO:0030008]; cis-Golgi network [GO:0005801]; trans-Golgi network [GO:0005802];
Nafisa_SEN6	Trafficking protein particle complex subunit 6A;Isoform of O75865, Isoform 2 of Trafficking protein particle complex subunit 6A	TRAPPC6A;TRAPPC6A	NA	O75865;O75865-2	3.958	-0.6691	XT NP A	2023ms1276	regulation of GTPase activity [GO:0043087]; melanosome assembly [GO:1903232]; endoplasmic reticulum to Golgi vesicle-mediated transport [GO:0006888];	protein binding [GO:0005515];	endoplasmic reticulum [GO:0005783]; cytosol [GO:0005829]; TRAPP complex [GO:0030008]; cis-Golgi network [GO:0005801]; trans-Golgi network [GO:0005802];
Nafisa_SEN5	Trafficking protein particle complex subunit 6A;Isoform of O75865, Isoform 2 of Trafficking protein particle complex subunit 6A	TRAPPC6A;TRAPPC6A	NA	O75865;O75865-2	4.0873	-0.5658	XT NP A	2023ms1276	regulation of GTPase activity [GO:0043087]; melanosome assembly [GO:1903232]; endoplasmic reticulum to Golgi vesicle-mediated transport [GO:0006888];	protein binding [GO:0005515];	endoplasmic reticulum [GO:0005783]; cytosol [GO:0005829]; TRAPP complex [GO:0030008]; cis-Golgi network [GO:0005801]; trans-Golgi network [GO:0005802];
Nafisa_SEN4	Trafficking protein particle complex subunit 6A;Isoform of O75865, Isoform 2 of Trafficking protein particle complex subunit 6A	TRAPPC6A;TRAPPC6A	NA	O75865;O75865-2	3.9188	-0.7015	XT NP A	2023ms1276	regulation of GTPase activity [GO:0043087]; melanosome assembly [GO:1903232]; endoplasmic reticulum to Golgi vesicle-mediated transport [GO:0006888];	protein binding [GO:0005515];	endoplasmic reticulum [GO:0005783]; cytosol [GO:0005829]; TRAPP complex [GO:0030008]; cis-Golgi network [GO:0005801]; trans-Golgi network [GO:0005802];
Nafisa_SEN3	Trafficking protein particle complex subunit 6A;Isoform of O75865, Isoform 2 of Trafficking protein particle complex subunit 6A	TRAPPC6A;TRAPPC6A	NA	O75865;O75865-2	3.8497	-0.7699	XT NP A	2023ms1276	regulation of GTPase activity [GO:0043087]; melanosome assembly [GO:1903232]; endoplasmic reticulum to Golgi vesicle-mediated transport [GO:0006888];	protein binding [GO:0005515];	endoplasmic reticulum [GO:0005783]; cytosol [GO:0005829]; TRAPP complex [GO:0030008]; cis-Golgi network [GO:0005801]; trans-Golgi network [GO:0005802];
Nafisa_SEN2	Trafficking protein particle complex subunit 6A;Isoform of O75865, Isoform 2 of Trafficking protein particle complex subunit 6A	TRAPPC6A;TRAPPC6A	NA	O75865;O75865-2	4.1473	-0.4856	XT NP A	2023ms1276	regulation of GTPase activity [GO:0043087]; melanosome assembly [GO:1903232]; endoplasmic reticulum to Golgi vesicle-mediated transport [GO:0006888];	protein binding [GO:0005515];	endoplasmic reticulum [GO:0005783]; cytosol [GO:0005829]; TRAPP complex [GO:0030008]; cis-Golgi network [GO:0005801]; trans-Golgi network [GO:0005802];
Nafisa_SEN1	Trafficking protein particle complex subunit 6A;Isoform of O75865, Isoform 2 of Trafficking protein particle complex subunit 6A	TRAPPC6A;TRAPPC6A	NA	O75865;O75865-2	4.0076	-0.6101	XT NP A	2023ms1276	regulation of GTPase activity [GO:0043087]; melanosome assembly [GO:1903232]; endoplasmic reticulum to Golgi vesicle-mediated transport [GO:0006888];	protein binding [GO:0005515];	endoplasmic reticulum [GO:0005783]; cytosol [GO:0005829]; TRAPP complex [GO:0030008]; cis-Golgi network [GO:0005801]; trans-Golgi network [GO:0005802];
Nafisa_PRO7	Trafficking protein particle complex subunit 6A;Isoform of O75865, Isoform 2 of Trafficking protein particle complex subunit 6A	TRAPPC6A;TRAPPC6A	NA	O75865;O75865-2	3.9409	-0.614	XT NP A	2023ms1276	regulation of GTPase activity [GO:0043087]; melanosome assembly [GO:1903232]; endoplasmic reticulum to Golgi vesicle-mediated transport [GO:0006888];	protein binding [GO:0005515];	endoplasmic reticulum [GO:0005783]; cytosol [GO:0005829]; TRAPP complex [GO:0030008]; cis-Golgi network [GO:0005801]; trans-Golgi network [GO:0005802];
Nafisa_PRO5	Trafficking protein particle complex subunit 6A;Isoform of O75865, Isoform 2 of Trafficking protein particle complex subunit 6A	TRAPPC6A;TRAPPC6A	NA	O75865;O75865-2	3.7025	-0.8347	XT NP A	2023ms1276	regulation of GTPase activity [GO:0043087]; melanosome assembly [GO:1903232]; endoplasmic reticulum to Golgi vesicle-mediated transport [GO:0006888];	protein binding [GO:0005515];	endoplasmic reticulum [GO:0005783]; cytosol [GO:0005829]; TRAPP complex [GO:0030008]; cis-Golgi network [GO:0005801]; trans-Golgi network [GO:0005802];
Nafisa_PRO3	Trafficking protein particle complex subunit 6A;Isoform of O75865, Isoform 2 of Trafficking protein particle complex subunit 6A	TRAPPC6A;TRAPPC6A	NA	O75865;O75865-2	4.247	-0.3235	XT NP A	2023ms1276	regulation of GTPase activity [GO:0043087]; melanosome assembly [GO:1903232]; endoplasmic reticulum to Golgi vesicle-mediated transport [GO:0006888];	protein binding [GO:0005515];	endoplasmic reticulum [GO:0005783]; cytosol [GO:0005829]; TRAPP complex [GO:0030008]; cis-Golgi network [GO:0005801]; trans-Golgi network [GO:0005802];
Nafisa_PRO2	Trafficking protein particle complex subunit 6A;Isoform of O75865, Isoform 2 of Trafficking protein particle complex subunit 6A	TRAPPC6A;TRAPPC6A	NA	O75865;O75865-2	3.9857	-0.566	XT NP A	2023ms1276	regulation of GTPase activity [GO:0043087]; melanosome assembly [GO:1903232]; endoplasmic reticulum to Golgi vesicle-mediated transport [GO:0006888];	protein binding [GO:0005515];	endoplasmic reticulum [GO:0005783]; cytosol [GO:0005829]; TRAPP complex [GO:0030008]; cis-Golgi network [GO:0005801]; trans-Golgi network [GO:0005802];
Nafisa_SEN7	Solute carrier family 39 member 10;Solute carrier family 39 member 10	SLC39A10;SLC39A10	NA	A0A3Q1N2V0;F1MM82	4.7083	0.0956	XT NP A	2023ms1276	;	;	;
Nafisa_SEN6	Solute carrier family 39 member 10;Solute carrier family 39 member 10	SLC39A10;SLC39A10	NA	A0A3Q1N2V0;F1MM82	4.6935	0.0664	XT NP A	2023ms1276	;	;	;
Nafisa_SEN5	Solute carrier family 39 member 10;Solute carrier family 39 member 10	SLC39A10;SLC39A10	NA	A0A3Q1N2V0;F1MM82	4.5349	-0.1183	XT NP A	2023ms1276	;	;	;
Nafisa_SEN4	Solute carrier family 39 member 10;Solute carrier family 39 member 10	SLC39A10;SLC39A10	NA	A0A3Q1N2V0;F1MM82	4.8013	0.1809	XT NP A	2023ms1276	;	;	;
Nafisa_SEN3	Solute carrier family 39 member 10;Solute carrier family 39 member 10	SLC39A10;SLC39A10	NA	A0A3Q1N2V0;F1MM82	4.7511	0.1314	XT NP A	2023ms1276	;	;	;
Nafisa_SEN2	Solute carrier family 39 member 10;Solute carrier family 39 member 10	SLC39A10;SLC39A10	NA	A0A3Q1N2V0;F1MM82	4.705	0.0721	XT NP A	2023ms1276	;	;	;
Nafisa_SEN1	Solute carrier family 39 member 10;Solute carrier family 39 member 10	SLC39A10;SLC39A10	NA	A0A3Q1N2V0;F1MM82	4.7831	0.1654	XT NP A	2023ms1276	;	;	;
Nafisa_PRO7	Solute carrier family 39 member 10;Solute carrier family 39 member 10	SLC39A10;SLC39A10	NA	A0A3Q1N2V0;F1MM82	5.0788	0.5239	XT NP A	2023ms1276	;	;	;
Nafisa_PRO6	Solute carrier family 39 member 10;Solute carrier family 39 member 10	SLC39A10;SLC39A10	NA	A0A3Q1N2V0;F1MM82	5.0771	0.5321	XT NP A	2023ms1276	;	;	;
Nafisa_PRO5	Solute carrier family 39 member 10;Solute carrier family 39 member 10	SLC39A10;SLC39A10	NA	A0A3Q1N2V0;F1MM82	5.0032	0.466	XT NP A	2023ms1276	;	;	;
Nafisa_PRO4	Solute carrier family 39 member 10;Solute carrier family 39 member 10	SLC39A10;SLC39A10	NA	A0A3Q1N2V0;F1MM82	5.0215	0.4492	XT NP A	2023ms1276	;	;	;
Nafisa_PRO3	Solute carrier family 39 member 10;Solute carrier family 39 member 10	SLC39A10;SLC39A10	NA	A0A3Q1N2V0;F1MM82	5.0521	0.4816	XT NP A	2023ms1276	;	;	;
Nafisa_PRO2	Solute carrier family 39 member 10;Solute carrier family 39 member 10	SLC39A10;SLC39A10	NA	A0A3Q1N2V0;F1MM82	5.0044	0.4526	XT NP A	2023ms1276	;	;	;
Nafisa_PRO1	Solute carrier family 39 member 10;Solute carrier family 39 member 10	SLC39A10;SLC39A10	NA	A0A3Q1N2V0;F1MM82	5.0102	0.463	XT NP A	2023ms1276	;	;	;
Nafisa_SEN7	Eukaryotic translation initiation factor 3 subunit E;Eukaryotic translation initiation factor 3 subunit E	EIF3E;EIF3E	NA	P60228;Q3T102	5.6949	1.0822	XT NP A	2023ms1276	nuclear-transcribed mRNA catabolic process, nonsense-mediated decay [GO:0000184]; formation of cytoplasmic translation initiation complex [GO:0001732]; translational initiation [GO:0006413]; regulation of translational initiation [GO:0006446]; positive regulation of translation [GO:0045727]; negative regulation of translational initiation [GO:0045947]; positive regulation of mRNA binding [GO:1902416];	translation initiation factor activity [GO:0003743]; RNA binding [GO:0003723]; protein binding [GO:0005515]; cadherin binding [GO:0045296]; protein N-terminus binding [GO:0047485];	chromatin [GO:0000785]; PML body [GO:0016605]; nucleus [GO:0005634]; nucleoplasm [GO:0005654]; cytoplasm [GO:0005737]; cytosol [GO:0005829]; membrane [GO:0016020]; extracellular exosome [GO:0070062]; eukaryotic translation initiation factor 3 complex [GO:0005852]; eukaryotic 43S preinitiation complex [GO:0016282]; eukaryotic 48S preinitiation complex [GO:0033290]; eukaryotic translation initiation factor 3 complex, eIF3e [GO:0071540];
Nafisa_SEN6	Eukaryotic translation initiation factor 3 subunit E;Eukaryotic translation initiation factor 3 subunit E	EIF3E;EIF3E	NA	P60228;Q3T102	5.6538	1.0267	XT NP A	2023ms1276	nuclear-transcribed mRNA catabolic process, nonsense-mediated decay [GO:0000184]; formation of cytoplasmic translation initiation complex [GO:0001732]; translational initiation [GO:0006413]; regulation of translational initiation [GO:0006446]; positive regulation of translation [GO:0045727]; negative regulation of translational initiation [GO:0045947]; positive regulation of mRNA binding [GO:1902416];	translation initiation factor activity [GO:0003743]; RNA binding [GO:0003723]; protein binding [GO:0005515]; cadherin binding [GO:0045296]; protein N-terminus binding [GO:0047485];	chromatin [GO:0000785]; PML body [GO:0016605]; nucleus [GO:0005634]; nucleoplasm [GO:0005654]; cytoplasm [GO:0005737]; cytosol [GO:0005829]; membrane [GO:0016020]; extracellular exosome [GO:0070062]; eukaryotic translation initiation factor 3 complex [GO:0005852]; eukaryotic 43S preinitiation complex [GO:0016282]; eukaryotic 48S preinitiation complex [GO:0033290]; eukaryotic translation initiation factor 3 complex, eIF3e [GO:0071540];
Nafisa_SEN5	Eukaryotic translation initiation factor 3 subunit E;Eukaryotic translation initiation factor 3 subunit E	EIF3E;EIF3E	NA	P60228;Q3T102	5.744	1.0909	XT NP A	2023ms1276	nuclear-transcribed mRNA catabolic process, nonsense-mediated decay [GO:0000184]; formation of cytoplasmic translation initiation complex [GO:0001732]; translational initiation [GO:0006413]; regulation of translational initiation [GO:0006446]; positive regulation of translation [GO:0045727]; negative regulation of translational initiation [GO:0045947]; positive regulation of mRNA binding [GO:1902416];	translation initiation factor activity [GO:0003743]; RNA binding [GO:0003723]; protein binding [GO:0005515]; cadherin binding [GO:0045296]; protein N-terminus binding [GO:0047485];	chromatin [GO:0000785]; PML body [GO:0016605]; nucleus [GO:0005634]; nucleoplasm [GO:0005654]; cytoplasm [GO:0005737]; cytosol [GO:0005829]; membrane [GO:0016020]; extracellular exosome [GO:0070062]; eukaryotic translation initiation factor 3 complex [GO:0005852]; eukaryotic 43S preinitiation complex [GO:0016282]; eukaryotic 48S preinitiation complex [GO:0033290]; eukaryotic translation initiation factor 3 complex, eIF3e [GO:0071540];
Nafisa_SEN4	Eukaryotic translation initiation factor 3 subunit E;Eukaryotic translation initiation factor 3 subunit E	EIF3E;EIF3E	NA	P60228;Q3T102	5.6828	1.0624	XT NP A	2023ms1276	nuclear-transcribed mRNA catabolic process, nonsense-mediated decay [GO:0000184]; formation of cytoplasmic translation initiation complex [GO:0001732]; translational initiation [GO:0006413]; regulation of translational initiation [GO:0006446]; positive regulation of translation [GO:0045727]; negative regulation of translational initiation [GO:0045947]; positive regulation of mRNA binding [GO:1902416];	translation initiation factor activity [GO:0003743]; RNA binding [GO:0003723]; protein binding [GO:0005515]; cadherin binding [GO:0045296]; protein N-terminus binding [GO:0047485];	chromatin [GO:0000785]; PML body [GO:0016605]; nucleus [GO:0005634]; nucleoplasm [GO:0005654]; cytoplasm [GO:0005737]; cytosol [GO:0005829]; membrane [GO:0016020]; extracellular exosome [GO:0070062]; eukaryotic translation initiation factor 3 complex [GO:0005852]; eukaryotic 43S preinitiation complex [GO:0016282]; eukaryotic 48S preinitiation complex [GO:0033290]; eukaryotic translation initiation factor 3 complex, eIF3e [GO:0071540];
Nafisa_SEN3	Eukaryotic translation initiation factor 3 subunit E;Eukaryotic translation initiation factor 3 subunit E	EIF3E;EIF3E	NA	P60228;Q3T102	5.6809	1.0612	XT NP A	2023ms1276	nuclear-transcribed mRNA catabolic process, nonsense-mediated decay [GO:0000184]; formation of cytoplasmic translation initiation complex [GO:0001732]; translational initiation [GO:0006413]; regulation of translational initiation [GO:0006446]; positive regulation of translation [GO:0045727]; negative regulation of translational initiation [GO:0045947]; positive regulation of mRNA binding [GO:1902416];	translation initiation factor activity [GO:0003743]; RNA binding [GO:0003723]; protein binding [GO:0005515]; cadherin binding [GO:0045296]; protein N-terminus binding [GO:0047485];	chromatin [GO:0000785]; PML body [GO:0016605]; nucleus [GO:0005634]; nucleoplasm [GO:0005654]; cytoplasm [GO:0005737]; cytosol [GO:0005829]; membrane [GO:0016020]; extracellular exosome [GO:0070062]; eukaryotic translation initiation factor 3 complex [GO:0005852]; eukaryotic 43S preinitiation complex [GO:0016282]; eukaryotic 48S preinitiation complex [GO:0033290]; eukaryotic translation initiation factor 3 complex, eIF3e [GO:0071540];
Nafisa_SEN2	Eukaryotic translation initiation factor 3 subunit E;Eukaryotic translation initiation factor 3 subunit E	EIF3E;EIF3E	NA	P60228;Q3T102	5.6802	1.0472	XT NP A	2023ms1276	nuclear-transcribed mRNA catabolic process, nonsense-mediated decay [GO:0000184]; formation of cytoplasmic translation initiation complex [GO:0001732]; translational initiation [GO:0006413]; regulation of translational initiation [GO:0006446]; positive regulation of translation [GO:0045727]; negative regulation of translational initiation [GO:0045947]; positive regulation of mRNA binding [GO:1902416];	translation initiation factor activity [GO:0003743]; RNA binding [GO:0003723]; protein binding [GO:0005515]; cadherin binding [GO:0045296]; protein N-terminus binding [GO:0047485];	chromatin [GO:0000785]; PML body [GO:0016605]; nucleus [GO:0005634]; nucleoplasm [GO:0005654]; cytoplasm [GO:0005737]; cytosol [GO:0005829]; membrane [GO:0016020]; extracellular exosome [GO:0070062]; eukaryotic translation initiation factor 3 complex [GO:0005852]; eukaryotic 43S preinitiation complex [GO:0016282]; eukaryotic 48S preinitiation complex [GO:0033290]; eukaryotic translation initiation factor 3 complex, eIF3e [GO:0071540];
Nafisa_SEN1	Eukaryotic translation initiation factor 3 subunit E;Eukaryotic translation initiation factor 3 subunit E	EIF3E;EIF3E	NA	P60228;Q3T102	5.677	1.0593	XT NP A	2023ms1276	nuclear-transcribed mRNA catabolic process, nonsense-mediated decay [GO:0000184]; formation of cytoplasmic translation initiation complex [GO:0001732]; translational initiation [GO:0006413]; regulation of translational initiation [GO:0006446]; positive regulation of translation [GO:0045727]; negative regulation of translational initiation [GO:0045947]; positive regulation of mRNA binding [GO:1902416];	translation initiation factor activity [GO:0003743]; RNA binding [GO:0003723]; protein binding [GO:0005515]; cadherin binding [GO:0045296]; protein N-terminus binding [GO:0047485];	chromatin [GO:0000785]; PML body [GO:0016605]; nucleus [GO:0005634]; nucleoplasm [GO:0005654]; cytoplasm [GO:0005737]; cytosol [GO:0005829]; membrane [GO:0016020]; extracellular exosome [GO:0070062]; eukaryotic translation initiation factor 3 complex [GO:0005852]; eukaryotic 43S preinitiation complex [GO:0016282]; eukaryotic 48S preinitiation complex [GO:0033290]; eukaryotic translation initiation factor 3 complex, eIF3e [GO:0071540];
Nafisa_PRO7	Eukaryotic translation initiation factor 3 subunit E;Eukaryotic translation initiation factor 3 subunit E	EIF3E;EIF3E	NA	P60228;Q3T102	5.1328	0.5779	XT NP A	2023ms1276	nuclear-transcribed mRNA catabolic process, nonsense-mediated decay [GO:0000184]; formation of cytoplasmic translation initiation complex [GO:0001732]; translational initiation [GO:0006413]; regulation of translational initiation [GO:0006446]; positive regulation of translation [GO:0045727]; negative regulation of translational initiation [GO:0045947]; positive regulation of mRNA binding [GO:1902416];	translation initiation factor activity [GO:0003743]; RNA binding [GO:0003723]; protein binding [GO:0005515]; cadherin binding [GO:0045296]; protein N-terminus binding [GO:0047485];	chromatin [GO:0000785]; PML body [GO:0016605]; nucleus [GO:0005634]; nucleoplasm [GO:0005654]; cytoplasm [GO:0005737]; cytosol [GO:0005829]; membrane [GO:0016020]; extracellular exosome [GO:0070062]; eukaryotic translation initiation factor 3 complex [GO:0005852]; eukaryotic 43S preinitiation complex [GO:0016282]; eukaryotic 48S preinitiation complex [GO:0033290]; eukaryotic translation initiation factor 3 complex, eIF3e [GO:0071540];
Nafisa_PRO6	Eukaryotic translation initiation factor 3 subunit E;Eukaryotic translation initiation factor 3 subunit E	EIF3E;EIF3E	NA	P60228;Q3T102	5.1409	0.5958	XT NP A	2023ms1276	nuclear-transcribed mRNA catabolic process, nonsense-mediated decay [GO:0000184]; formation of cytoplasmic translation initiation complex [GO:0001732]; translational initiation [GO:0006413]; regulation of translational initiation [GO:0006446]; positive regulation of translation [GO:0045727]; negative regulation of translational initiation [GO:0045947]; positive regulation of mRNA binding [GO:1902416];	translation initiation factor activity [GO:0003743]; RNA binding [GO:0003723]; protein binding [GO:0005515]; cadherin binding [GO:0045296]; protein N-terminus binding [GO:0047485];	chromatin [GO:0000785]; PML body [GO:0016605]; nucleus [GO:0005634]; nucleoplasm [GO:0005654]; cytoplasm [GO:0005737]; cytosol [GO:0005829]; membrane [GO:0016020]; extracellular exosome [GO:0070062]; eukaryotic translation initiation factor 3 complex [GO:0005852]; eukaryotic 43S preinitiation complex [GO:0016282]; eukaryotic 48S preinitiation complex [GO:0033290]; eukaryotic translation initiation factor 3 complex, eIF3e [GO:0071540];
Nafisa_PRO5	Eukaryotic translation initiation factor 3 subunit E;Eukaryotic translation initiation factor 3 subunit E	EIF3E;EIF3E	NA	P60228;Q3T102	5.1691	0.6319	XT NP A	2023ms1276	nuclear-transcribed mRNA catabolic process, nonsense-mediated decay [GO:0000184]; formation of cytoplasmic translation initiation complex [GO:0001732]; translational initiation [GO:0006413]; regulation of translational initiation [GO:0006446]; positive regulation of translation [GO:0045727]; negative regulation of translational initiation [GO:0045947]; positive regulation of mRNA binding [GO:1902416];	translation initiation factor activity [GO:0003743]; RNA binding [GO:0003723]; protein binding [GO:0005515]; cadherin binding [GO:0045296]; protein N-terminus binding [GO:0047485];	chromatin [GO:0000785]; PML body [GO:0016605]; nucleus [GO:0005634]; nucleoplasm [GO:0005654]; cytoplasm [GO:0005737]; cytosol [GO:0005829]; membrane [GO:0016020]; extracellular exosome [GO:0070062]; eukaryotic translation initiation factor 3 complex [GO:0005852]; eukaryotic 43S preinitiation complex [GO:0016282]; eukaryotic 48S preinitiation complex [GO:0033290]; eukaryotic translation initiation factor 3 complex, eIF3e [GO:0071540];
Nafisa_PRO4	Eukaryotic translation initiation factor 3 subunit E;Eukaryotic translation initiation factor 3 subunit E	EIF3E;EIF3E	NA	P60228;Q3T102	5.2538	0.6816	XT NP A	2023ms1276	nuclear-transcribed mRNA catabolic process, nonsense-mediated decay [GO:0000184]; formation of cytoplasmic translation initiation complex [GO:0001732]; translational initiation [GO:0006413]; regulation of translational initiation [GO:0006446]; positive regulation of translation [GO:0045727]; negative regulation of translational initiation [GO:0045947]; positive regulation of mRNA binding [GO:1902416];	translation initiation factor activity [GO:0003743]; RNA binding [GO:0003723]; protein binding [GO:0005515]; cadherin binding [GO:0045296]; protein N-terminus binding [GO:0047485];	chromatin [GO:0000785]; PML body [GO:0016605]; nucleus [GO:0005634]; nucleoplasm [GO:0005654]; cytoplasm [GO:0005737]; cytosol [GO:0005829]; membrane [GO:0016020]; extracellular exosome [GO:0070062]; eukaryotic translation initiation factor 3 complex [GO:0005852]; eukaryotic 43S preinitiation complex [GO:0016282]; eukaryotic 48S preinitiation complex [GO:0033290]; eukaryotic translation initiation factor 3 complex, eIF3e [GO:0071540];
Nafisa_PRO3	Eukaryotic translation initiation factor 3 subunit E;Eukaryotic translation initiation factor 3 subunit E	EIF3E;EIF3E	NA	P60228;Q3T102	5.2731	0.7026	XT NP A	2023ms1276	nuclear-transcribed mRNA catabolic process, nonsense-mediated decay [GO:0000184]; formation of cytoplasmic translation initiation complex [GO:0001732]; translational initiation [GO:0006413]; regulation of translational initiation [GO:0006446]; positive regulation of translation [GO:0045727]; negative regulation of translational initiation [GO:0045947]; positive regulation of mRNA binding [GO:1902416];	translation initiation factor activity [GO:0003743]; RNA binding [GO:0003723]; protein binding [GO:0005515]; cadherin binding [GO:0045296]; protein N-terminus binding [GO:0047485];	chromatin [GO:0000785]; PML body [GO:0016605]; nucleus [GO:0005634]; nucleoplasm [GO:0005654]; cytoplasm [GO:0005737]; cytosol [GO:0005829]; membrane [GO:0016020]; extracellular exosome [GO:0070062]; eukaryotic translation initiation factor 3 complex [GO:0005852]; eukaryotic 43S preinitiation complex [GO:0016282]; eukaryotic 48S preinitiation complex [GO:0033290]; eukaryotic translation initiation factor 3 complex, eIF3e [GO:0071540];
Nafisa_PRO2	Eukaryotic translation initiation factor 3 subunit E;Eukaryotic translation initiation factor 3 subunit E	EIF3E;EIF3E	NA	P60228;Q3T102	5.2007	0.6489	XT NP A	2023ms1276	nuclear-transcribed mRNA catabolic process, nonsense-mediated decay [GO:0000184]; formation of cytoplasmic translation initiation complex [GO:0001732]; translational initiation [GO:0006413]; regulation of translational initiation [GO:0006446]; positive regulation of translation [GO:0045727]; negative regulation of translational initiation [GO:0045947]; positive regulation of mRNA binding [GO:1902416];	translation initiation factor activity [GO:0003743]; RNA binding [GO:0003723]; protein binding [GO:0005515]; cadherin binding [GO:0045296]; protein N-terminus binding [GO:0047485];	chromatin [GO:0000785]; PML body [GO:0016605]; nucleus [GO:0005634]; nucleoplasm [GO:0005654]; cytoplasm [GO:0005737]; cytosol [GO:0005829]; membrane [GO:0016020]; extracellular exosome [GO:0070062]; eukaryotic translation initiation factor 3 complex [GO:0005852]; eukaryotic 43S preinitiation complex [GO:0016282]; eukaryotic 48S preinitiation complex [GO:0033290]; eukaryotic translation initiation factor 3 complex, eIF3e [GO:0071540];
Nafisa_PRO1	Eukaryotic translation initiation factor 3 subunit E;Eukaryotic translation initiation factor 3 subunit E	EIF3E;EIF3E	NA	P60228;Q3T102	5.0964	0.5491	XT NP A	2023ms1276	nuclear-transcribed mRNA catabolic process, nonsense-mediated decay [GO:0000184]; formation of cytoplasmic translation initiation complex [GO:0001732]; translational initiation [GO:0006413]; regulation of translational initiation [GO:0006446]; positive regulation of translation [GO:0045727]; negative regulation of translational initiation [GO:0045947]; positive regulation of mRNA binding [GO:1902416];	translation initiation factor activity [GO:0003743]; RNA binding [GO:0003723]; protein binding [GO:0005515]; cadherin binding [GO:0045296]; protein N-terminus binding [GO:0047485];	chromatin [GO:0000785]; PML body [GO:0016605]; nucleus [GO:0005634]; nucleoplasm [GO:0005654]; cytoplasm [GO:0005737]; cytosol [GO:0005829]; membrane [GO:0016020]; extracellular exosome [GO:0070062]; eukaryotic translation initiation factor 3 complex [GO:0005852]; eukaryotic 43S preinitiation complex [GO:0016282]; eukaryotic 48S preinitiation complex [GO:0033290]; eukaryotic translation initiation factor 3 complex, eIF3e [GO:0071540];
Nafisa_SEN7	Isoform of O43670, Isoform 2 of BUB3-interacting and GLEBS motif-containing protein ZNF207	ZNF207	O43670	O43670-2	5.8927	1.2799	XT NP A	2023ms1276	NA	NA	NA
Nafisa_SEN6	Isoform of O43670, Isoform 2 of BUB3-interacting and GLEBS motif-containing protein ZNF207	ZNF207	O43670	O43670-2	5.9191	1.292	XT NP A	2023ms1276	NA	NA	NA
Nafisa_SEN5	Isoform of O43670, Isoform 2 of BUB3-interacting and GLEBS motif-containing protein ZNF207	ZNF207	O43670	O43670-2	5.9507	1.2976	XT NP A	2023ms1276	NA	NA	NA
Nafisa_SEN4	Isoform of O43670, Isoform 2 of BUB3-interacting and GLEBS motif-containing protein ZNF207	ZNF207	O43670	O43670-2	5.9156	1.2953	XT NP A	2023ms1276	NA	NA	NA
Nafisa_SEN3	Isoform of O43670, Isoform 2 of BUB3-interacting and GLEBS motif-containing protein ZNF207	ZNF207	O43670	O43670-2	5.9262	1.3065	XT NP A	2023ms1276	NA	NA	NA
Nafisa_SEN2	Isoform of O43670, Isoform 2 of BUB3-interacting and GLEBS motif-containing protein ZNF207	ZNF207	O43670	O43670-2	5.9338	1.3009	XT NP A	2023ms1276	NA	NA	NA
Nafisa_SEN1	Isoform of O43670, Isoform 2 of BUB3-interacting and GLEBS motif-containing protein ZNF207	ZNF207	O43670	O43670-2	5.901	1.2833	XT NP A	2023ms1276	NA	NA	NA
Nafisa_PRO7	Isoform of O43670, Isoform 2 of BUB3-interacting and GLEBS motif-containing protein ZNF207	ZNF207	O43670	O43670-2	5.4871	0.9322	XT NP A	2023ms1276	NA	NA	NA
Nafisa_PRO6	Isoform of O43670, Isoform 2 of BUB3-interacting and GLEBS motif-containing protein ZNF207	ZNF207	O43670	O43670-2	5.3492	0.8042	XT NP A	2023ms1276	NA	NA	NA
Nafisa_PRO5	Isoform of O43670, Isoform 2 of BUB3-interacting and GLEBS motif-containing protein ZNF207	ZNF207	O43670	O43670-2	5.4024	0.8652	XT NP A	2023ms1276	NA	NA	NA
Nafisa_PRO4	Isoform of O43670, Isoform 2 of BUB3-interacting and GLEBS motif-containing protein ZNF207	ZNF207	O43670	O43670-2	5.4772	0.9049	XT NP A	2023ms1276	NA	NA	NA
Nafisa_PRO3	Isoform of O43670, Isoform 2 of BUB3-interacting and GLEBS motif-containing protein ZNF207	ZNF207	O43670	O43670-2	5.4932	0.9227	XT NP A	2023ms1276	NA	NA	NA
Nafisa_PRO2	Isoform of O43670, Isoform 2 of BUB3-interacting and GLEBS motif-containing protein ZNF207	ZNF207	O43670	O43670-2	5.4164	0.8646	XT NP A	2023ms1276	NA	NA	NA
Nafisa_PRO1	Isoform of O43670, Isoform 2 of BUB3-interacting and GLEBS motif-containing protein ZNF207	ZNF207	O43670	O43670-2	5.4755	0.9283	XT NP A	2023ms1276	NA	NA	NA
Nafisa_SEN7	Mth938 domain-containing protein	AAMDC	K4DI89	Q32PA8	4.5682	-0.0446	XT NP B	2023ms1276	NA	NA	NA
Nafisa_SEN6	Mth938 domain-containing protein	AAMDC	K4DI89	Q32PA8	4.4299	-0.1972	XT NP B	2023ms1276	NA	NA	NA
Nafisa_SEN5	Mth938 domain-containing protein	AAMDC	K4DI89	Q32PA8	4.5807	-0.0724	XT NP B	2023ms1276	NA	NA	NA
Nafisa_SEN4	Mth938 domain-containing protein	AAMDC	K4DI89	Q32PA8	4.5363	-0.0841	XT NP B	2023ms1276	NA	NA	NA
Nafisa_SEN3	Mth938 domain-containing protein	AAMDC	K4DI89	Q32PA8	4.5043	-0.1153	XT NP B	2023ms1276	NA	NA	NA
Nafisa_SEN2	Mth938 domain-containing protein	AAMDC	K4DI89	Q32PA8	4.5248	-0.1081	XT NP B	2023ms1276	NA	NA	NA
Nafisa_SEN1	Mth938 domain-containing protein	AAMDC	K4DI89	Q32PA8	4.5674	-0.0503	XT NP B	2023ms1276	NA	NA	NA
Nafisa_PRO7	Mth938 domain-containing protein	AAMDC	K4DI89	Q32PA8	4.6859	0.1311	XT NP B	2023ms1276	NA	NA	NA
Nafisa_PRO6	Mth938 domain-containing protein	AAMDC	K4DI89	Q32PA8	4.6801	0.1351	XT NP B	2023ms1276	NA	NA	NA
Nafisa_PRO5	Mth938 domain-containing protein	AAMDC	K4DI89	Q32PA8	4.6247	0.0875	XT NP B	2023ms1276	NA	NA	NA
Nafisa_PRO4	Mth938 domain-containing protein	AAMDC	K4DI89	Q32PA8	4.5922	0.02	XT NP B	2023ms1276	NA	NA	NA
Nafisa_PRO3	Mth938 domain-containing protein	AAMDC	K4DI89	Q32PA8	4.6493	0.0788	XT NP B	2023ms1276	NA	NA	NA
Nafisa_PRO2	Mth938 domain-containing protein	AAMDC	K4DI89	Q32PA8	4.6304	0.0786	XT NP B	2023ms1276	NA	NA	NA
Nafisa_PRO1	Mth938 domain-containing protein	AAMDC	K4DI89	Q32PA8	4.6098	0.0625	XT NP B	2023ms1276	NA	NA	NA
Nafisa_SEN7	Eukaryotic peptide chain release factor subunit 1;Eukaryotic peptide chain release factor subunit 1	ETF1;ETF1	NA	P62495;Q0VCX5	6.6011	1.9883	XT NP A	2023ms1276	translational termination [GO:0006415]; protein methylation [GO:0006479]; nuclear-transcribed mRNA catabolic process, nonsense-mediated decay [GO:0000184]; regulation of translational termination [GO:0006449]; cytoplasmic translational termination [GO:0002184];	RNA binding [GO:0003723]; translation release factor activity [GO:0003747]; protein binding [GO:0005515]; translation termination factor activity [GO:0008079]; ribosome binding [GO:0043022]; sequence-specific mRNA binding [GO:1990825]; translation release factor activity, codon specific [GO:0016149];	nucleus [GO:0005634]; cytoplasm [GO:0005737]; cytosol [GO:0005829]; translation release factor complex [GO:0018444];
Nafisa_SEN6	Eukaryotic peptide chain release factor subunit 1;Eukaryotic peptide chain release factor subunit 1	ETF1;ETF1	NA	P62495;Q0VCX5	6.6142	1.9872	XT NP A	2023ms1276	translational termination [GO:0006415]; protein methylation [GO:0006479]; nuclear-transcribed mRNA catabolic process, nonsense-mediated decay [GO:0000184]; regulation of translational termination [GO:0006449]; cytoplasmic translational termination [GO:0002184];	RNA binding [GO:0003723]; translation release factor activity [GO:0003747]; protein binding [GO:0005515]; translation termination factor activity [GO:0008079]; ribosome binding [GO:0043022]; sequence-specific mRNA binding [GO:1990825]; translation release factor activity, codon specific [GO:0016149];	nucleus [GO:0005634]; cytoplasm [GO:0005737]; cytosol [GO:0005829]; translation release factor complex [GO:0018444];
Nafisa_SEN5	Eukaryotic peptide chain release factor subunit 1;Eukaryotic peptide chain release factor subunit 1	ETF1;ETF1	NA	P62495;Q0VCX5	6.6419	1.9888	XT NP A	2023ms1276	translational termination [GO:0006415]; protein methylation [GO:0006479]; nuclear-transcribed mRNA catabolic process, nonsense-mediated decay [GO:0000184]; regulation of translational termination [GO:0006449]; cytoplasmic translational termination [GO:0002184];	RNA binding [GO:0003723]; translation release factor activity [GO:0003747]; protein binding [GO:0005515]; translation termination factor activity [GO:0008079]; ribosome binding [GO:0043022]; sequence-specific mRNA binding [GO:1990825]; translation release factor activity, codon specific [GO:0016149];	nucleus [GO:0005634]; cytoplasm [GO:0005737]; cytosol [GO:0005829]; translation release factor complex [GO:0018444];
Nafisa_SEN4	Eukaryotic peptide chain release factor subunit 1;Eukaryotic peptide chain release factor subunit 1	ETF1;ETF1	NA	P62495;Q0VCX5	6.5831	1.9628	XT NP A	2023ms1276	translational termination [GO:0006415]; protein methylation [GO:0006479]; nuclear-transcribed mRNA catabolic process, nonsense-mediated decay [GO:0000184]; regulation of translational termination [GO:0006449]; cytoplasmic translational termination [GO:0002184];	RNA binding [GO:0003723]; translation release factor activity [GO:0003747]; protein binding [GO:0005515]; translation termination factor activity [GO:0008079]; ribosome binding [GO:0043022]; sequence-specific mRNA binding [GO:1990825]; translation release factor activity, codon specific [GO:0016149];	nucleus [GO:0005634]; cytoplasm [GO:0005737]; cytosol [GO:0005829]; translation release factor complex [GO:0018444];
Nafisa_SEN3	Eukaryotic peptide chain release factor subunit 1;Eukaryotic peptide chain release factor subunit 1	ETF1;ETF1	NA	P62495;Q0VCX5	6.583	1.9634	XT NP A	2023ms1276	translational termination [GO:0006415]; protein methylation [GO:0006479]; nuclear-transcribed mRNA catabolic process, nonsense-mediated decay [GO:0000184]; regulation of translational termination [GO:0006449]; cytoplasmic translational termination [GO:0002184];	RNA binding [GO:0003723]; translation release factor activity [GO:0003747]; protein binding [GO:0005515]; translation termination factor activity [GO:0008079]; ribosome binding [GO:0043022]; sequence-specific mRNA binding [GO:1990825]; translation release factor activity, codon specific [GO:0016149];	nucleus [GO:0005634]; cytoplasm [GO:0005737]; cytosol [GO:0005829]; translation release factor complex [GO:0018444];
Nafisa_SEN2	Eukaryotic peptide chain release factor subunit 1;Eukaryotic peptide chain release factor subunit 1	ETF1;ETF1	NA	P62495;Q0VCX5	6.5952	1.9622	XT NP A	2023ms1276	translational termination [GO:0006415]; protein methylation [GO:0006479]; nuclear-transcribed mRNA catabolic process, nonsense-mediated decay [GO:0000184]; regulation of translational termination [GO:0006449]; cytoplasmic translational termination [GO:0002184];	RNA binding [GO:0003723]; translation release factor activity [GO:0003747]; protein binding [GO:0005515]; translation termination factor activity [GO:0008079]; ribosome binding [GO:0043022]; sequence-specific mRNA binding [GO:1990825]; translation release factor activity, codon specific [GO:0016149];	nucleus [GO:0005634]; cytoplasm [GO:0005737]; cytosol [GO:0005829]; translation release factor complex [GO:0018444];
Nafisa_SEN1	Eukaryotic peptide chain release factor subunit 1;Eukaryotic peptide chain release factor subunit 1	ETF1;ETF1	NA	P62495;Q0VCX5	6.6043	1.9866	XT NP A	2023ms1276	translational termination [GO:0006415]; protein methylation [GO:0006479]; nuclear-transcribed mRNA catabolic process, nonsense-mediated decay [GO:0000184]; regulation of translational termination [GO:0006449]; cytoplasmic translational termination [GO:0002184];	RNA binding [GO:0003723]; translation release factor activity [GO:0003747]; protein binding [GO:0005515]; translation termination factor activity [GO:0008079]; ribosome binding [GO:0043022]; sequence-specific mRNA binding [GO:1990825]; translation release factor activity, codon specific [GO:0016149];	nucleus [GO:0005634]; cytoplasm [GO:0005737]; cytosol [GO:0005829]; translation release factor complex [GO:0018444];
Nafisa_PRO7	Eukaryotic peptide chain release factor subunit 1;Eukaryotic peptide chain release factor subunit 1	ETF1;ETF1	NA	P62495;Q0VCX5	6.1762	1.6214	XT NP A	2023ms1276	translational termination [GO:0006415]; protein methylation [GO:0006479]; nuclear-transcribed mRNA catabolic process, nonsense-mediated decay [GO:0000184]; regulation of translational termination [GO:0006449]; cytoplasmic translational termination [GO:0002184];	RNA binding [GO:0003723]; translation release factor activity [GO:0003747]; protein binding [GO:0005515]; translation termination factor activity [GO:0008079]; ribosome binding [GO:0043022]; sequence-specific mRNA binding [GO:1990825]; translation release factor activity, codon specific [GO:0016149];	nucleus [GO:0005634]; cytoplasm [GO:0005737]; cytosol [GO:0005829]; translation release factor complex [GO:0018444];
Nafisa_PRO6	Eukaryotic peptide chain release factor subunit 1;Eukaryotic peptide chain release factor subunit 1	ETF1;ETF1	NA	P62495;Q0VCX5	6.1479	1.6029	XT NP A	2023ms1276	translational termination [GO:0006415]; protein methylation [GO:0006479]; nuclear-transcribed mRNA catabolic process, nonsense-mediated decay [GO:0000184]; regulation of translational termination [GO:0006449]; cytoplasmic translational termination [GO:0002184];	RNA binding [GO:0003723]; translation release factor activity [GO:0003747]; protein binding [GO:0005515]; translation termination factor activity [GO:0008079]; ribosome binding [GO:0043022]; sequence-specific mRNA binding [GO:1990825]; translation release factor activity, codon specific [GO:0016149];	nucleus [GO:0005634]; cytoplasm [GO:0005737]; cytosol [GO:0005829]; translation release factor complex [GO:0018444];
Nafisa_PRO5	Eukaryotic peptide chain release factor subunit 1;Eukaryotic peptide chain release factor subunit 1	ETF1;ETF1	NA	P62495;Q0VCX5	6.138	1.6008	XT NP A	2023ms1276	translational termination [GO:0006415]; protein methylation [GO:0006479]; nuclear-transcribed mRNA catabolic process, nonsense-mediated decay [GO:0000184]; regulation of translational termination [GO:0006449]; cytoplasmic translational termination [GO:0002184];	RNA binding [GO:0003723]; translation release factor activity [GO:0003747]; protein binding [GO:0005515]; translation termination factor activity [GO:0008079]; ribosome binding [GO:0043022]; sequence-specific mRNA binding [GO:1990825]; translation release factor activity, codon specific [GO:0016149];	nucleus [GO:0005634]; cytoplasm [GO:0005737]; cytosol [GO:0005829]; translation release factor complex [GO:0018444];
Nafisa_PRO4	Eukaryotic peptide chain release factor subunit 1;Eukaryotic peptide chain release factor subunit 1	ETF1;ETF1	NA	P62495;Q0VCX5	6.1833	1.6111	XT NP A	2023ms1276	translational termination [GO:0006415]; protein methylation [GO:0006479]; nuclear-transcribed mRNA catabolic process, nonsense-mediated decay [GO:0000184]; regulation of translational termination [GO:0006449]; cytoplasmic translational termination [GO:0002184];	RNA binding [GO:0003723]; translation release factor activity [GO:0003747]; protein binding [GO:0005515]; translation termination factor activity [GO:0008079]; ribosome binding [GO:0043022]; sequence-specific mRNA binding [GO:1990825]; translation release factor activity, codon specific [GO:0016149];	nucleus [GO:0005634]; cytoplasm [GO:0005737]; cytosol [GO:0005829]; translation release factor complex [GO:0018444];
Nafisa_PRO3	Eukaryotic peptide chain release factor subunit 1;Eukaryotic peptide chain release factor subunit 1	ETF1;ETF1	NA	P62495;Q0VCX5	6.2167	1.6461	XT NP A	2023ms1276	translational termination [GO:0006415]; protein methylation [GO:0006479]; nuclear-transcribed mRNA catabolic process, nonsense-mediated decay [GO:0000184]; regulation of translational termination [GO:0006449]; cytoplasmic translational termination [GO:0002184];	RNA binding [GO:0003723]; translation release factor activity [GO:0003747]; protein binding [GO:0005515]; translation termination factor activity [GO:0008079]; ribosome binding [GO:0043022]; sequence-specific mRNA binding [GO:1990825]; translation release factor activity, codon specific [GO:0016149];	nucleus [GO:0005634]; cytoplasm [GO:0005737]; cytosol [GO:0005829]; translation release factor complex [GO:0018444];
Nafisa_PRO2	Eukaryotic peptide chain release factor subunit 1;Eukaryotic peptide chain release factor subunit 1	ETF1;ETF1	NA	P62495;Q0VCX5	6.163	1.6112	XT NP A	2023ms1276	translational termination [GO:0006415]; protein methylation [GO:0006479]; nuclear-transcribed mRNA catabolic process, nonsense-mediated decay [GO:0000184]; regulation of translational termination [GO:0006449]; cytoplasmic translational termination [GO:0002184];	RNA binding [GO:0003723]; translation release factor activity [GO:0003747]; protein binding [GO:0005515]; translation termination factor activity [GO:0008079]; ribosome binding [GO:0043022]; sequence-specific mRNA binding [GO:1990825]; translation release factor activity, codon specific [GO:0016149];	nucleus [GO:0005634]; cytoplasm [GO:0005737]; cytosol [GO:0005829]; translation release factor complex [GO:0018444];
Nafisa_PRO1	Eukaryotic peptide chain release factor subunit 1;Eukaryotic peptide chain release factor subunit 1	ETF1;ETF1	NA	P62495;Q0VCX5	6.1065	1.5592	XT NP A	2023ms1276	translational termination [GO:0006415]; protein methylation [GO:0006479]; nuclear-transcribed mRNA catabolic process, nonsense-mediated decay [GO:0000184]; regulation of translational termination [GO:0006449]; cytoplasmic translational termination [GO:0002184];	RNA binding [GO:0003723]; translation release factor activity [GO:0003747]; protein binding [GO:0005515]; translation termination factor activity [GO:0008079]; ribosome binding [GO:0043022]; sequence-specific mRNA binding [GO:1990825]; translation release factor activity, codon specific [GO:0016149];	nucleus [GO:0005634]; cytoplasm [GO:0005737]; cytosol [GO:0005829]; translation release factor complex [GO:0018444];
Nafisa_SEN7	General transcription factor IIH subunit 2;General transcription factor IIH subunit 2-like protein	GTF2H2;GTF2H2C_2	NA	Q13888;Q6P1K8	4.5257	-0.0871	XT NP A	2023ms1276	G protein-coupled receptor internalization [GO:0002031]; transcription by RNA polymerase II [GO:0006366]; transcription initiation from RNA polymerase II promoter [GO:0006367]; response to UV [GO:0009411]; positive regulation of DNA helicase activity [GO:1905776]; regulation of transcription by RNA polymerase II [GO:0006357]; nucleotide-excision repair [GO:0006289];	protein binding [GO:0005515]; zinc ion binding [GO:0008270]; RNA polymerase II general transcription initiation factor activity [GO:0016251]; protein N-terminus binding [GO:0047485];	nucleus [GO:0005634]; nucleoplasm [GO:0005654]; nuclear speck [GO:0016607]; core TFIIH complex portion of holo TFIIH complex [GO:0000438]; transcription factor TFIIH core complex [GO:0000439]; transcription factor TFIID complex [GO:0005669]; transcription factor TFIIH holo complex [GO:0005675];
Nafisa_SEN6	General transcription factor IIH subunit 2;General transcription factor IIH subunit 2-like protein	GTF2H2;GTF2H2C_2	NA	Q13888;Q6P1K8	4.6044	-0.0227	XT NP A	2023ms1276	G protein-coupled receptor internalization [GO:0002031]; transcription by RNA polymerase II [GO:0006366]; transcription initiation from RNA polymerase II promoter [GO:0006367]; response to UV [GO:0009411]; positive regulation of DNA helicase activity [GO:1905776]; regulation of transcription by RNA polymerase II [GO:0006357]; nucleotide-excision repair [GO:0006289];	protein binding [GO:0005515]; zinc ion binding [GO:0008270]; RNA polymerase II general transcription initiation factor activity [GO:0016251]; protein N-terminus binding [GO:0047485];	nucleus [GO:0005634]; nucleoplasm [GO:0005654]; nuclear speck [GO:0016607]; core TFIIH complex portion of holo TFIIH complex [GO:0000438]; transcription factor TFIIH core complex [GO:0000439]; transcription factor TFIID complex [GO:0005669]; transcription factor TFIIH holo complex [GO:0005675];
Nafisa_SEN5	General transcription factor IIH subunit 2;General transcription factor IIH subunit 2-like protein	GTF2H2;GTF2H2C_2	NA	Q13888;Q6P1K8	4.6093	-0.0438	XT NP A	2023ms1276	G protein-coupled receptor internalization [GO:0002031]; transcription by RNA polymerase II [GO:0006366]; transcription initiation from RNA polymerase II promoter [GO:0006367]; response to UV [GO:0009411]; positive regulation of DNA helicase activity [GO:1905776]; regulation of transcription by RNA polymerase II [GO:0006357]; nucleotide-excision repair [GO:0006289];	protein binding [GO:0005515]; zinc ion binding [GO:0008270]; RNA polymerase II general transcription initiation factor activity [GO:0016251]; protein N-terminus binding [GO:0047485];	nucleus [GO:0005634]; nucleoplasm [GO:0005654]; nuclear speck [GO:0016607]; core TFIIH complex portion of holo TFIIH complex [GO:0000438]; transcription factor TFIIH core complex [GO:0000439]; transcription factor TFIID complex [GO:0005669]; transcription factor TFIIH holo complex [GO:0005675];
Nafisa_SEN4	General transcription factor IIH subunit 2;General transcription factor IIH subunit 2-like protein	GTF2H2;GTF2H2C_2	NA	Q13888;Q6P1K8	4.5835	-0.0368	XT NP A	2023ms1276	G protein-coupled receptor internalization [GO:0002031]; transcription by RNA polymerase II [GO:0006366]; transcription initiation from RNA polymerase II promoter [GO:0006367]; response to UV [GO:0009411]; positive regulation of DNA helicase activity [GO:1905776]; regulation of transcription by RNA polymerase II [GO:0006357]; nucleotide-excision repair [GO:0006289];	protein binding [GO:0005515]; zinc ion binding [GO:0008270]; RNA polymerase II general transcription initiation factor activity [GO:0016251]; protein N-terminus binding [GO:0047485];	nucleus [GO:0005634]; nucleoplasm [GO:0005654]; nuclear speck [GO:0016607]; core TFIIH complex portion of holo TFIIH complex [GO:0000438]; transcription factor TFIIH core complex [GO:0000439]; transcription factor TFIID complex [GO:0005669]; transcription factor TFIIH holo complex [GO:0005675];
Nafisa_SEN3	General transcription factor IIH subunit 2;General transcription factor IIH subunit 2-like protein	GTF2H2;GTF2H2C_2	NA	Q13888;Q6P1K8	4.4615	-0.1581	XT NP A	2023ms1276	G protein-coupled receptor internalization [GO:0002031]; transcription by RNA polymerase II [GO:0006366]; transcription initiation from RNA polymerase II promoter [GO:0006367]; response to UV [GO:0009411]; positive regulation of DNA helicase activity [GO:1905776]; regulation of transcription by RNA polymerase II [GO:0006357]; nucleotide-excision repair [GO:0006289];	protein binding [GO:0005515]; zinc ion binding [GO:0008270]; RNA polymerase II general transcription initiation factor activity [GO:0016251]; protein N-terminus binding [GO:0047485];	nucleus [GO:0005634]; nucleoplasm [GO:0005654]; nuclear speck [GO:0016607]; core TFIIH complex portion of holo TFIIH complex [GO:0000438]; transcription factor TFIIH core complex [GO:0000439]; transcription factor TFIID complex [GO:0005669]; transcription factor TFIIH holo complex [GO:0005675];
Nafisa_SEN2	General transcription factor IIH subunit 2;General transcription factor IIH subunit 2-like protein	GTF2H2;GTF2H2C_2	NA	Q13888;Q6P1K8	4.6596	0.0267	XT NP A	2023ms1276	G protein-coupled receptor internalization [GO:0002031]; transcription by RNA polymerase II [GO:0006366]; transcription initiation from RNA polymerase II promoter [GO:0006367]; response to UV [GO:0009411]; positive regulation of DNA helicase activity [GO:1905776]; regulation of transcription by RNA polymerase II [GO:0006357]; nucleotide-excision repair [GO:0006289];	protein binding [GO:0005515]; zinc ion binding [GO:0008270]; RNA polymerase II general transcription initiation factor activity [GO:0016251]; protein N-terminus binding [GO:0047485];	nucleus [GO:0005634]; nucleoplasm [GO:0005654]; nuclear speck [GO:0016607]; core TFIIH complex portion of holo TFIIH complex [GO:0000438]; transcription factor TFIIH core complex [GO:0000439]; transcription factor TFIID complex [GO:0005669]; transcription factor TFIIH holo complex [GO:0005675];
Nafisa_SEN1	General transcription factor IIH subunit 2;General transcription factor IIH subunit 2-like protein	GTF2H2;GTF2H2C_2	NA	Q13888;Q6P1K8	4.4694	-0.1483	XT NP A	2023ms1276	G protein-coupled receptor internalization [GO:0002031]; transcription by RNA polymerase II [GO:0006366]; transcription initiation from RNA polymerase II promoter [GO:0006367]; response to UV [GO:0009411]; positive regulation of DNA helicase activity [GO:1905776]; regulation of transcription by RNA polymerase II [GO:0006357]; nucleotide-excision repair [GO:0006289];	protein binding [GO:0005515]; zinc ion binding [GO:0008270]; RNA polymerase II general transcription initiation factor activity [GO:0016251]; protein N-terminus binding [GO:0047485];	nucleus [GO:0005634]; nucleoplasm [GO:0005654]; nuclear speck [GO:0016607]; core TFIIH complex portion of holo TFIIH complex [GO:0000438]; transcription factor TFIIH core complex [GO:0000439]; transcription factor TFIID complex [GO:0005669]; transcription factor TFIIH holo complex [GO:0005675];
Nafisa_PRO7	General transcription factor IIH subunit 2;General transcription factor IIH subunit 2-like protein	GTF2H2;GTF2H2C_2	NA	Q13888;Q6P1K8	4.4638	-0.0911	XT NP A	2023ms1276	G protein-coupled receptor internalization [GO:0002031]; transcription by RNA polymerase II [GO:0006366]; transcription initiation from RNA polymerase II promoter [GO:0006367]; response to UV [GO:0009411]; positive regulation of DNA helicase activity [GO:1905776]; regulation of transcription by RNA polymerase II [GO:0006357]; nucleotide-excision repair [GO:0006289];	protein binding [GO:0005515]; zinc ion binding [GO:0008270]; RNA polymerase II general transcription initiation factor activity [GO:0016251]; protein N-terminus binding [GO:0047485];	nucleus [GO:0005634]; nucleoplasm [GO:0005654]; nuclear speck [GO:0016607]; core TFIIH complex portion of holo TFIIH complex [GO:0000438]; transcription factor TFIIH core complex [GO:0000439]; transcription factor TFIID complex [GO:0005669]; transcription factor TFIIH holo complex [GO:0005675];
Nafisa_PRO4	General transcription factor IIH subunit 2;General transcription factor IIH subunit 2-like protein	GTF2H2;GTF2H2C_2	NA	Q13888;Q6P1K8	4.2264	-0.3458	XT NP A	2023ms1276	G protein-coupled receptor internalization [GO:0002031]; transcription by RNA polymerase II [GO:0006366]; transcription initiation from RNA polymerase II promoter [GO:0006367]; response to UV [GO:0009411]; positive regulation of DNA helicase activity [GO:1905776]; regulation of transcription by RNA polymerase II [GO:0006357]; nucleotide-excision repair [GO:0006289];	protein binding [GO:0005515]; zinc ion binding [GO:0008270]; RNA polymerase II general transcription initiation factor activity [GO:0016251]; protein N-terminus binding [GO:0047485];	nucleus [GO:0005634]; nucleoplasm [GO:0005654]; nuclear speck [GO:0016607]; core TFIIH complex portion of holo TFIIH complex [GO:0000438]; transcription factor TFIIH core complex [GO:0000439]; transcription factor TFIID complex [GO:0005669]; transcription factor TFIIH holo complex [GO:0005675];
Nafisa_PRO2	General transcription factor IIH subunit 2;General transcription factor IIH subunit 2-like protein	GTF2H2;GTF2H2C_2	NA	Q13888;Q6P1K8	4.9297	0.378	XT NP A	2023ms1276	G protein-coupled receptor internalization [GO:0002031]; transcription by RNA polymerase II [GO:0006366]; transcription initiation from RNA polymerase II promoter [GO:0006367]; response to UV [GO:0009411]; positive regulation of DNA helicase activity [GO:1905776]; regulation of transcription by RNA polymerase II [GO:0006357]; nucleotide-excision repair [GO:0006289];	protein binding [GO:0005515]; zinc ion binding [GO:0008270]; RNA polymerase II general transcription initiation factor activity [GO:0016251]; protein N-terminus binding [GO:0047485];	nucleus [GO:0005634]; nucleoplasm [GO:0005654]; nuclear speck [GO:0016607]; core TFIIH complex portion of holo TFIIH complex [GO:0000438]; transcription factor TFIIH core complex [GO:0000439]; transcription factor TFIID complex [GO:0005669]; transcription factor TFIIH holo complex [GO:0005675];
Nafisa_PRO1	General transcription factor IIH subunit 2;General transcription factor IIH subunit 2-like protein	GTF2H2;GTF2H2C_2	NA	Q13888;Q6P1K8	3.971	-0.5763	XT NP A	2023ms1276	G protein-coupled receptor internalization [GO:0002031]; transcription by RNA polymerase II [GO:0006366]; transcription initiation from RNA polymerase II promoter [GO:0006367]; response to UV [GO:0009411]; positive regulation of DNA helicase activity [GO:1905776]; regulation of transcription by RNA polymerase II [GO:0006357]; nucleotide-excision repair [GO:0006289];	protein binding [GO:0005515]; zinc ion binding [GO:0008270]; RNA polymerase II general transcription initiation factor activity [GO:0016251]; protein N-terminus binding [GO:0047485];	nucleus [GO:0005634]; nucleoplasm [GO:0005654]; nuclear speck [GO:0016607]; core TFIIH complex portion of holo TFIIH complex [GO:0000438]; transcription factor TFIIH core complex [GO:0000439]; transcription factor TFIID complex [GO:0005669]; transcription factor TFIIH holo complex [GO:0005675];
Nafisa_SEN7	DENN domain-containing protein 2D;Isoform of Q9H6A0, Isoform 2 of DENN domain-containing protein 2D	DENND2D;DENND2D	NA	Q9H6A0;Q9H6A0-2	3.9548	-0.658	XT NP A	2023ms1276	regulation of catalytic activity [GO:0050790];	guanyl-nucleotide exchange factor activity [GO:0005085]; protein binding [GO:0005515];	nucleoplasm [GO:0005654]; cytosol [GO:0005829];
Nafisa_SEN6	DENN domain-containing protein 2D;Isoform of Q9H6A0, Isoform 2 of DENN domain-containing protein 2D	DENND2D;DENND2D	NA	Q9H6A0;Q9H6A0-2	4.179	-0.4481	XT NP A	2023ms1276	regulation of catalytic activity [GO:0050790];	guanyl-nucleotide exchange factor activity [GO:0005085]; protein binding [GO:0005515];	nucleoplasm [GO:0005654]; cytosol [GO:0005829];
Nafisa_SEN5	DENN domain-containing protein 2D;Isoform of Q9H6A0, Isoform 2 of DENN domain-containing protein 2D	DENND2D;DENND2D	NA	Q9H6A0;Q9H6A0-2	4.2212	-0.4319	XT NP A	2023ms1276	regulation of catalytic activity [GO:0050790];	guanyl-nucleotide exchange factor activity [GO:0005085]; protein binding [GO:0005515];	nucleoplasm [GO:0005654]; cytosol [GO:0005829];
Nafisa_SEN4	DENN domain-containing protein 2D;Isoform of Q9H6A0, Isoform 2 of DENN domain-containing protein 2D	DENND2D;DENND2D	NA	Q9H6A0;Q9H6A0-2	4.1163	-0.5041	XT NP A	2023ms1276	regulation of catalytic activity [GO:0050790];	guanyl-nucleotide exchange factor activity [GO:0005085]; protein binding [GO:0005515];	nucleoplasm [GO:0005654]; cytosol [GO:0005829];
Nafisa_SEN3	DENN domain-containing protein 2D;Isoform of Q9H6A0, Isoform 2 of DENN domain-containing protein 2D	DENND2D;DENND2D	NA	Q9H6A0;Q9H6A0-2	3.9999	-0.6197	XT NP A	2023ms1276	regulation of catalytic activity [GO:0050790];	guanyl-nucleotide exchange factor activity [GO:0005085]; protein binding [GO:0005515];	nucleoplasm [GO:0005654]; cytosol [GO:0005829];
Nafisa_SEN2	DENN domain-containing protein 2D;Isoform of Q9H6A0, Isoform 2 of DENN domain-containing protein 2D	DENND2D;DENND2D	NA	Q9H6A0;Q9H6A0-2	4.0634	-0.5695	XT NP A	2023ms1276	regulation of catalytic activity [GO:0050790];	guanyl-nucleotide exchange factor activity [GO:0005085]; protein binding [GO:0005515];	nucleoplasm [GO:0005654]; cytosol [GO:0005829];
Nafisa_SEN1	DENN domain-containing protein 2D;Isoform of Q9H6A0, Isoform 2 of DENN domain-containing protein 2D	DENND2D;DENND2D	NA	Q9H6A0;Q9H6A0-2	4.0711	-0.5466	XT NP A	2023ms1276	regulation of catalytic activity [GO:0050790];	guanyl-nucleotide exchange factor activity [GO:0005085]; protein binding [GO:0005515];	nucleoplasm [GO:0005654]; cytosol [GO:0005829];
Nafisa_PRO6	DENN domain-containing protein 2D;Isoform of Q9H6A0, Isoform 2 of DENN domain-containing protein 2D	DENND2D;DENND2D	NA	Q9H6A0;Q9H6A0-2	3.7077	-0.8373	XT NP A	2023ms1276	regulation of catalytic activity [GO:0050790];	guanyl-nucleotide exchange factor activity [GO:0005085]; protein binding [GO:0005515];	nucleoplasm [GO:0005654]; cytosol [GO:0005829];
Nafisa_PRO5	DENN domain-containing protein 2D;Isoform of Q9H6A0, Isoform 2 of DENN domain-containing protein 2D	DENND2D;DENND2D	NA	Q9H6A0;Q9H6A0-2	3.81	-0.7272	XT NP A	2023ms1276	regulation of catalytic activity [GO:0050790];	guanyl-nucleotide exchange factor activity [GO:0005085]; protein binding [GO:0005515];	nucleoplasm [GO:0005654]; cytosol [GO:0005829];
Nafisa_PRO4	DENN domain-containing protein 2D;Isoform of Q9H6A0, Isoform 2 of DENN domain-containing protein 2D	DENND2D;DENND2D	NA	Q9H6A0;Q9H6A0-2	3.998	-0.5743	XT NP A	2023ms1276	regulation of catalytic activity [GO:0050790];	guanyl-nucleotide exchange factor activity [GO:0005085]; protein binding [GO:0005515];	nucleoplasm [GO:0005654]; cytosol [GO:0005829];
Nafisa_PRO1	DENN domain-containing protein 2D;Isoform of Q9H6A0, Isoform 2 of DENN domain-containing protein 2D	DENND2D;DENND2D	NA	Q9H6A0;Q9H6A0-2	3.9529	-0.5943	XT NP A	2023ms1276	regulation of catalytic activity [GO:0050790];	guanyl-nucleotide exchange factor activity [GO:0005085]; protein binding [GO:0005515];	nucleoplasm [GO:0005654]; cytosol [GO:0005829];
Nafisa_SEN7	Protein-tyrosine-phosphatase	PTPRG	P23470	G3MXS7	4.5176	-0.0951	XT NP B	2023ms1276	NA	NA	NA
Nafisa_SEN6	Protein-tyrosine-phosphatase	PTPRG	P23470	G3MXS7	4.4755	-0.1516	XT NP B	2023ms1276	NA	NA	NA
Nafisa_SEN5	Protein-tyrosine-phosphatase	PTPRG	P23470	G3MXS7	4.4673	-0.1858	XT NP B	2023ms1276	NA	NA	NA
Nafisa_SEN4	Protein-tyrosine-phosphatase	PTPRG	P23470	G3MXS7	4.6601	0.0397	XT NP B	2023ms1276	NA	NA	NA
Nafisa_SEN3	Protein-tyrosine-phosphatase	PTPRG	P23470	G3MXS7	4.4919	-0.1278	XT NP B	2023ms1276	NA	NA	NA
Nafisa_SEN2	Protein-tyrosine-phosphatase	PTPRG	P23470	G3MXS7	4.5574	-0.0755	XT NP B	2023ms1276	NA	NA	NA
Nafisa_SEN1	Protein-tyrosine-phosphatase	PTPRG	P23470	G3MXS7	4.3325	-0.2852	XT NP B	2023ms1276	NA	NA	NA
Nafisa_PRO7	Protein-tyrosine-phosphatase	PTPRG	P23470	G3MXS7	4.5798	0.0249	XT NP B	2023ms1276	NA	NA	NA
Nafisa_PRO6	Protein-tyrosine-phosphatase	PTPRG	P23470	G3MXS7	4.5298	-0.0152	XT NP B	2023ms1276	NA	NA	NA
Nafisa_PRO5	Protein-tyrosine-phosphatase	PTPRG	P23470	G3MXS7	4.5345	-0.0027	XT NP B	2023ms1276	NA	NA	NA
Nafisa_PRO4	Protein-tyrosine-phosphatase	PTPRG	P23470	G3MXS7	4.5108	-0.0614	XT NP B	2023ms1276	NA	NA	NA
Nafisa_PRO3	Protein-tyrosine-phosphatase	PTPRG	P23470	G3MXS7	4.5975	0.027	XT NP B	2023ms1276	NA	NA	NA
Nafisa_PRO2	Protein-tyrosine-phosphatase	PTPRG	P23470	G3MXS7	4.6306	0.0788	XT NP B	2023ms1276	NA	NA	NA
Nafisa_PRO1	Protein-tyrosine-phosphatase	PTPRG	P23470	G3MXS7	4.6193	0.072	XT NP B	2023ms1276	NA	NA	NA
Nafisa_SEN7	Isoform of O75822, Isoform 3 of Eukaryotic translation initiation factor 3 subunit J	EIF3J	O75822	O75822-3	5.1092	0.4965	XT NP A	2023ms1276	NA	NA	NA
Nafisa_SEN6	Isoform of O75822, Isoform 3 of Eukaryotic translation initiation factor 3 subunit J	EIF3J	O75822	O75822-3	5.1162	0.4892	XT NP A	2023ms1276	NA	NA	NA
Nafisa_SEN5	Isoform of O75822, Isoform 3 of Eukaryotic translation initiation factor 3 subunit J	EIF3J	O75822	O75822-3	5.1809	0.5278	XT NP A	2023ms1276	NA	NA	NA
Nafisa_SEN4	Isoform of O75822, Isoform 3 of Eukaryotic translation initiation factor 3 subunit J	EIF3J	O75822	O75822-3	5.0531	0.4328	XT NP A	2023ms1276	NA	NA	NA
Nafisa_SEN3	Isoform of O75822, Isoform 3 of Eukaryotic translation initiation factor 3 subunit J	EIF3J	O75822	O75822-3	5.1257	0.506	XT NP A	2023ms1276	NA	NA	NA
Nafisa_SEN2	Isoform of O75822, Isoform 3 of Eukaryotic translation initiation factor 3 subunit J	EIF3J	O75822	O75822-3	5.1718	0.5389	XT NP A	2023ms1276	NA	NA	NA
Nafisa_SEN1	Isoform of O75822, Isoform 3 of Eukaryotic translation initiation factor 3 subunit J	EIF3J	O75822	O75822-3	5.1347	0.517	XT NP A	2023ms1276	NA	NA	NA
Nafisa_PRO7	Isoform of O75822, Isoform 3 of Eukaryotic translation initiation factor 3 subunit J	EIF3J	O75822	O75822-3	4.8479	0.293	XT NP A	2023ms1276	NA	NA	NA
Nafisa_PRO6	Isoform of O75822, Isoform 3 of Eukaryotic translation initiation factor 3 subunit J	EIF3J	O75822	O75822-3	4.6333	0.0882	XT NP A	2023ms1276	NA	NA	NA
Nafisa_PRO5	Isoform of O75822, Isoform 3 of Eukaryotic translation initiation factor 3 subunit J	EIF3J	O75822	O75822-3	4.8263	0.2891	XT NP A	2023ms1276	NA	NA	NA
Nafisa_PRO4	Isoform of O75822, Isoform 3 of Eukaryotic translation initiation factor 3 subunit J	EIF3J	O75822	O75822-3	4.7986	0.2264	XT NP A	2023ms1276	NA	NA	NA
Nafisa_PRO3	Isoform of O75822, Isoform 3 of Eukaryotic translation initiation factor 3 subunit J	EIF3J	O75822	O75822-3	4.7992	0.2286	XT NP A	2023ms1276	NA	NA	NA
Nafisa_PRO2	Isoform of O75822, Isoform 3 of Eukaryotic translation initiation factor 3 subunit J	EIF3J	O75822	O75822-3	4.5976	0.0459	XT NP A	2023ms1276	NA	NA	NA
Nafisa_PRO1	Isoform of O75822, Isoform 3 of Eukaryotic translation initiation factor 3 subunit J	EIF3J	O75822	O75822-3	4.481	-0.0663	XT NP A	2023ms1276	NA	NA	NA
Nafisa_SEN7	Microtubule actin crosslinking factor 1	MACF1	Q6ZSD7	F1N6H4	4.8651	0.2523	XT NP B	2023ms1276	NA	NA	NA
Nafisa_SEN6	Microtubule actin crosslinking factor 1	MACF1	Q6ZSD7	F1N6H4	4.8724	0.2453	XT NP B	2023ms1276	NA	NA	NA
Nafisa_SEN5	Microtubule actin crosslinking factor 1	MACF1	Q6ZSD7	F1N6H4	4.8947	0.2416	XT NP B	2023ms1276	NA	NA	NA
Nafisa_SEN4	Microtubule actin crosslinking factor 1	MACF1	Q6ZSD7	F1N6H4	4.9846	0.3642	XT NP B	2023ms1276	NA	NA	NA
Nafisa_SEN3	Microtubule actin crosslinking factor 1	MACF1	Q6ZSD7	F1N6H4	4.932	0.3123	XT NP B	2023ms1276	NA	NA	NA
Nafisa_SEN2	Microtubule actin crosslinking factor 1	MACF1	Q6ZSD7	F1N6H4	5.0009	0.3679	XT NP B	2023ms1276	NA	NA	NA
Nafisa_SEN1	Microtubule actin crosslinking factor 1	MACF1	Q6ZSD7	F1N6H4	4.9511	0.3334	XT NP B	2023ms1276	NA	NA	NA
Nafisa_PRO7	Microtubule actin crosslinking factor 1	MACF1	Q6ZSD7	F1N6H4	5.0808	0.526	XT NP B	2023ms1276	NA	NA	NA
Nafisa_PRO6	Microtubule actin crosslinking factor 1	MACF1	Q6ZSD7	F1N6H4	5.111	0.566	XT NP B	2023ms1276	NA	NA	NA
Nafisa_PRO5	Microtubule actin crosslinking factor 1	MACF1	Q6ZSD7	F1N6H4	5.0906	0.5534	XT NP B	2023ms1276	NA	NA	NA
Nafisa_PRO4	Microtubule actin crosslinking factor 1	MACF1	Q6ZSD7	F1N6H4	4.8267	0.2545	XT NP B	2023ms1276	NA	NA	NA
Nafisa_PRO3	Microtubule actin crosslinking factor 1	MACF1	Q6ZSD7	F1N6H4	4.9685	0.398	XT NP B	2023ms1276	NA	NA	NA
Nafisa_PRO2	Microtubule actin crosslinking factor 1	MACF1	Q6ZSD7	F1N6H4	5.0612	0.5094	XT NP B	2023ms1276	NA	NA	NA
Nafisa_PRO1	Microtubule actin crosslinking factor 1	MACF1	Q6ZSD7	F1N6H4	5.1959	0.6486	XT NP B	2023ms1276	NA	NA	NA
Nafisa_SEN7	Syndecan-4;Isoform of P31431, Isoform 2 of Syndecan-4	SDC4;SDC4	NA	P31431;P31431-2	4.6886	0.0758	XT NP B	2023ms1276	ureteric bud development [GO:0001657]; neural tube closure [GO:0001843]; regulation of fibroblast migration [GO:0010762]; wound healing [GO:0042060]; negative regulation of T cell proliferation [GO:0042130]; positive regulation of protein kinase activity [GO:0045860]; positive regulation of stress fiber assembly [GO:0051496]; positive regulation of focal adhesion assembly [GO:0051894]; inner ear receptor cell stereocilium organization [GO:0060122]; positive regulation of exosomal secretion [GO:1903543]; positive regulation of extracellular exosome assembly [GO:1903553]; cell migration [GO:0016477];	fibronectin binding [GO:0001968]; protein kinase C binding [GO:0005080]; protein binding [GO:0005515]; identical protein binding [GO:0042802]; thrombospondin receptor activity [GO:0070053];	Golgi lumen [GO:0005796]; plasma membrane [GO:0005886]; integral component of plasma membrane [GO:0005887]; focal adhesion [GO:0005925]; costamere [GO:0043034]; lysosomal lumen [GO:0043202]; membrane raft [GO:0045121]; extracellular exosome [GO:0070062]; cell surface [GO:0009986];
Nafisa_SEN6	Syndecan-4;Isoform of P31431, Isoform 2 of Syndecan-4	SDC4;SDC4	NA	P31431;P31431-2	4.6444	0.0173	XT NP B	2023ms1276	ureteric bud development [GO:0001657]; neural tube closure [GO:0001843]; regulation of fibroblast migration [GO:0010762]; wound healing [GO:0042060]; negative regulation of T cell proliferation [GO:0042130]; positive regulation of protein kinase activity [GO:0045860]; positive regulation of stress fiber assembly [GO:0051496]; positive regulation of focal adhesion assembly [GO:0051894]; inner ear receptor cell stereocilium organization [GO:0060122]; positive regulation of exosomal secretion [GO:1903543]; positive regulation of extracellular exosome assembly [GO:1903553]; cell migration [GO:0016477];	fibronectin binding [GO:0001968]; protein kinase C binding [GO:0005080]; protein binding [GO:0005515]; identical protein binding [GO:0042802]; thrombospondin receptor activity [GO:0070053];	Golgi lumen [GO:0005796]; plasma membrane [GO:0005886]; integral component of plasma membrane [GO:0005887]; focal adhesion [GO:0005925]; costamere [GO:0043034]; lysosomal lumen [GO:0043202]; membrane raft [GO:0045121]; extracellular exosome [GO:0070062]; cell surface [GO:0009986];
Nafisa_SEN5	Syndecan-4;Isoform of P31431, Isoform 2 of Syndecan-4	SDC4;SDC4	NA	P31431;P31431-2	4.6782	0.0251	XT NP B	2023ms1276	ureteric bud development [GO:0001657]; neural tube closure [GO:0001843]; regulation of fibroblast migration [GO:0010762]; wound healing [GO:0042060]; negative regulation of T cell proliferation [GO:0042130]; positive regulation of protein kinase activity [GO:0045860]; positive regulation of stress fiber assembly [GO:0051496]; positive regulation of focal adhesion assembly [GO:0051894]; inner ear receptor cell stereocilium organization [GO:0060122]; positive regulation of exosomal secretion [GO:1903543]; positive regulation of extracellular exosome assembly [GO:1903553]; cell migration [GO:0016477];	fibronectin binding [GO:0001968]; protein kinase C binding [GO:0005080]; protein binding [GO:0005515]; identical protein binding [GO:0042802]; thrombospondin receptor activity [GO:0070053];	Golgi lumen [GO:0005796]; plasma membrane [GO:0005886]; integral component of plasma membrane [GO:0005887]; focal adhesion [GO:0005925]; costamere [GO:0043034]; lysosomal lumen [GO:0043202]; membrane raft [GO:0045121]; extracellular exosome [GO:0070062]; cell surface [GO:0009986];
Nafisa_SEN4	Syndecan-4;Isoform of P31431, Isoform 2 of Syndecan-4	SDC4;SDC4	NA	P31431;P31431-2	4.6278	0.0075	XT NP B	2023ms1276	ureteric bud development [GO:0001657]; neural tube closure [GO:0001843]; regulation of fibroblast migration [GO:0010762]; wound healing [GO:0042060]; negative regulation of T cell proliferation [GO:0042130]; positive regulation of protein kinase activity [GO:0045860]; positive regulation of stress fiber assembly [GO:0051496]; positive regulation of focal adhesion assembly [GO:0051894]; inner ear receptor cell stereocilium organization [GO:0060122]; positive regulation of exosomal secretion [GO:1903543]; positive regulation of extracellular exosome assembly [GO:1903553]; cell migration [GO:0016477];	fibronectin binding [GO:0001968]; protein kinase C binding [GO:0005080]; protein binding [GO:0005515]; identical protein binding [GO:0042802]; thrombospondin receptor activity [GO:0070053];	Golgi lumen [GO:0005796]; plasma membrane [GO:0005886]; integral component of plasma membrane [GO:0005887]; focal adhesion [GO:0005925]; costamere [GO:0043034]; lysosomal lumen [GO:0043202]; membrane raft [GO:0045121]; extracellular exosome [GO:0070062]; cell surface [GO:0009986];
Nafisa_SEN3	Syndecan-4;Isoform of P31431, Isoform 2 of Syndecan-4	SDC4;SDC4	NA	P31431;P31431-2	4.636	0.0163	XT NP B	2023ms1276	ureteric bud development [GO:0001657]; neural tube closure [GO:0001843]; regulation of fibroblast migration [GO:0010762]; wound healing [GO:0042060]; negative regulation of T cell proliferation [GO:0042130]; positive regulation of protein kinase activity [GO:0045860]; positive regulation of stress fiber assembly [GO:0051496]; positive regulation of focal adhesion assembly [GO:0051894]; inner ear receptor cell stereocilium organization [GO:0060122]; positive regulation of exosomal secretion [GO:1903543]; positive regulation of extracellular exosome assembly [GO:1903553]; cell migration [GO:0016477];	fibronectin binding [GO:0001968]; protein kinase C binding [GO:0005080]; protein binding [GO:0005515]; identical protein binding [GO:0042802]; thrombospondin receptor activity [GO:0070053];	Golgi lumen [GO:0005796]; plasma membrane [GO:0005886]; integral component of plasma membrane [GO:0005887]; focal adhesion [GO:0005925]; costamere [GO:0043034]; lysosomal lumen [GO:0043202]; membrane raft [GO:0045121]; extracellular exosome [GO:0070062]; cell surface [GO:0009986];
Nafisa_SEN2	Syndecan-4;Isoform of P31431, Isoform 2 of Syndecan-4	SDC4;SDC4	NA	P31431;P31431-2	4.6307	-0.0022	XT NP B	2023ms1276	ureteric bud development [GO:0001657]; neural tube closure [GO:0001843]; regulation of fibroblast migration [GO:0010762]; wound healing [GO:0042060]; negative regulation of T cell proliferation [GO:0042130]; positive regulation of protein kinase activity [GO:0045860]; positive regulation of stress fiber assembly [GO:0051496]; positive regulation of focal adhesion assembly [GO:0051894]; inner ear receptor cell stereocilium organization [GO:0060122]; positive regulation of exosomal secretion [GO:1903543]; positive regulation of extracellular exosome assembly [GO:1903553]; cell migration [GO:0016477];	fibronectin binding [GO:0001968]; protein kinase C binding [GO:0005080]; protein binding [GO:0005515]; identical protein binding [GO:0042802]; thrombospondin receptor activity [GO:0070053];	Golgi lumen [GO:0005796]; plasma membrane [GO:0005886]; integral component of plasma membrane [GO:0005887]; focal adhesion [GO:0005925]; costamere [GO:0043034]; lysosomal lumen [GO:0043202]; membrane raft [GO:0045121]; extracellular exosome [GO:0070062]; cell surface [GO:0009986];
Nafisa_SEN1	Syndecan-4;Isoform of P31431, Isoform 2 of Syndecan-4	SDC4;SDC4	NA	P31431;P31431-2	4.6416	0.0239	XT NP B	2023ms1276	ureteric bud development [GO:0001657]; neural tube closure [GO:0001843]; regulation of fibroblast migration [GO:0010762]; wound healing [GO:0042060]; negative regulation of T cell proliferation [GO:0042130]; positive regulation of protein kinase activity [GO:0045860]; positive regulation of stress fiber assembly [GO:0051496]; positive regulation of focal adhesion assembly [GO:0051894]; inner ear receptor cell stereocilium organization [GO:0060122]; positive regulation of exosomal secretion [GO:1903543]; positive regulation of extracellular exosome assembly [GO:1903553]; cell migration [GO:0016477];	fibronectin binding [GO:0001968]; protein kinase C binding [GO:0005080]; protein binding [GO:0005515]; identical protein binding [GO:0042802]; thrombospondin receptor activity [GO:0070053];	Golgi lumen [GO:0005796]; plasma membrane [GO:0005886]; integral component of plasma membrane [GO:0005887]; focal adhesion [GO:0005925]; costamere [GO:0043034]; lysosomal lumen [GO:0043202]; membrane raft [GO:0045121]; extracellular exosome [GO:0070062]; cell surface [GO:0009986];
Nafisa_PRO7	Syndecan-4;Isoform of P31431, Isoform 2 of Syndecan-4	SDC4;SDC4	NA	P31431;P31431-2	4.377	-0.1779	XT NP B	2023ms1276	ureteric bud development [GO:0001657]; neural tube closure [GO:0001843]; regulation of fibroblast migration [GO:0010762]; wound healing [GO:0042060]; negative regulation of T cell proliferation [GO:0042130]; positive regulation of protein kinase activity [GO:0045860]; positive regulation of stress fiber assembly [GO:0051496]; positive regulation of focal adhesion assembly [GO:0051894]; inner ear receptor cell stereocilium organization [GO:0060122]; positive regulation of exosomal secretion [GO:1903543]; positive regulation of extracellular exosome assembly [GO:1903553]; cell migration [GO:0016477];	fibronectin binding [GO:0001968]; protein kinase C binding [GO:0005080]; protein binding [GO:0005515]; identical protein binding [GO:0042802]; thrombospondin receptor activity [GO:0070053];	Golgi lumen [GO:0005796]; plasma membrane [GO:0005886]; integral component of plasma membrane [GO:0005887]; focal adhesion [GO:0005925]; costamere [GO:0043034]; lysosomal lumen [GO:0043202]; membrane raft [GO:0045121]; extracellular exosome [GO:0070062]; cell surface [GO:0009986];
Nafisa_PRO6	Syndecan-4;Isoform of P31431, Isoform 2 of Syndecan-4	SDC4;SDC4	NA	P31431;P31431-2	4.3703	-0.1748	XT NP B	2023ms1276	ureteric bud development [GO:0001657]; neural tube closure [GO:0001843]; regulation of fibroblast migration [GO:0010762]; wound healing [GO:0042060]; negative regulation of T cell proliferation [GO:0042130]; positive regulation of protein kinase activity [GO:0045860]; positive regulation of stress fiber assembly [GO:0051496]; positive regulation of focal adhesion assembly [GO:0051894]; inner ear receptor cell stereocilium organization [GO:0060122]; positive regulation of exosomal secretion [GO:1903543]; positive regulation of extracellular exosome assembly [GO:1903553]; cell migration [GO:0016477];	fibronectin binding [GO:0001968]; protein kinase C binding [GO:0005080]; protein binding [GO:0005515]; identical protein binding [GO:0042802]; thrombospondin receptor activity [GO:0070053];	Golgi lumen [GO:0005796]; plasma membrane [GO:0005886]; integral component of plasma membrane [GO:0005887]; focal adhesion [GO:0005925]; costamere [GO:0043034]; lysosomal lumen [GO:0043202]; membrane raft [GO:0045121]; extracellular exosome [GO:0070062]; cell surface [GO:0009986];
Nafisa_PRO5	Syndecan-4;Isoform of P31431, Isoform 2 of Syndecan-4	SDC4;SDC4	NA	P31431;P31431-2	4.3466	-0.1906	XT NP B	2023ms1276	ureteric bud development [GO:0001657]; neural tube closure [GO:0001843]; regulation of fibroblast migration [GO:0010762]; wound healing [GO:0042060]; negative regulation of T cell proliferation [GO:0042130]; positive regulation of protein kinase activity [GO:0045860]; positive regulation of stress fiber assembly [GO:0051496]; positive regulation of focal adhesion assembly [GO:0051894]; inner ear receptor cell stereocilium organization [GO:0060122]; positive regulation of exosomal secretion [GO:1903543]; positive regulation of extracellular exosome assembly [GO:1903553]; cell migration [GO:0016477];	fibronectin binding [GO:0001968]; protein kinase C binding [GO:0005080]; protein binding [GO:0005515]; identical protein binding [GO:0042802]; thrombospondin receptor activity [GO:0070053];	Golgi lumen [GO:0005796]; plasma membrane [GO:0005886]; integral component of plasma membrane [GO:0005887]; focal adhesion [GO:0005925]; costamere [GO:0043034]; lysosomal lumen [GO:0043202]; membrane raft [GO:0045121]; extracellular exosome [GO:0070062]; cell surface [GO:0009986];
Nafisa_PRO4	Syndecan-4;Isoform of P31431, Isoform 2 of Syndecan-4	SDC4;SDC4	NA	P31431;P31431-2	4.2888	-0.2834	XT NP B	2023ms1276	ureteric bud development [GO:0001657]; neural tube closure [GO:0001843]; regulation of fibroblast migration [GO:0010762]; wound healing [GO:0042060]; negative regulation of T cell proliferation [GO:0042130]; positive regulation of protein kinase activity [GO:0045860]; positive regulation of stress fiber assembly [GO:0051496]; positive regulation of focal adhesion assembly [GO:0051894]; inner ear receptor cell stereocilium organization [GO:0060122]; positive regulation of exosomal secretion [GO:1903543]; positive regulation of extracellular exosome assembly [GO:1903553]; cell migration [GO:0016477];	fibronectin binding [GO:0001968]; protein kinase C binding [GO:0005080]; protein binding [GO:0005515]; identical protein binding [GO:0042802]; thrombospondin receptor activity [GO:0070053];	Golgi lumen [GO:0005796]; plasma membrane [GO:0005886]; integral component of plasma membrane [GO:0005887]; focal adhesion [GO:0005925]; costamere [GO:0043034]; lysosomal lumen [GO:0043202]; membrane raft [GO:0045121]; extracellular exosome [GO:0070062]; cell surface [GO:0009986];
Nafisa_PRO3	Syndecan-4;Isoform of P31431, Isoform 2 of Syndecan-4	SDC4;SDC4	NA	P31431;P31431-2	4.453	-0.1175	XT NP B	2023ms1276	ureteric bud development [GO:0001657]; neural tube closure [GO:0001843]; regulation of fibroblast migration [GO:0010762]; wound healing [GO:0042060]; negative regulation of T cell proliferation [GO:0042130]; positive regulation of protein kinase activity [GO:0045860]; positive regulation of stress fiber assembly [GO:0051496]; positive regulation of focal adhesion assembly [GO:0051894]; inner ear receptor cell stereocilium organization [GO:0060122]; positive regulation of exosomal secretion [GO:1903543]; positive regulation of extracellular exosome assembly [GO:1903553]; cell migration [GO:0016477];	fibronectin binding [GO:0001968]; protein kinase C binding [GO:0005080]; protein binding [GO:0005515]; identical protein binding [GO:0042802]; thrombospondin receptor activity [GO:0070053];	Golgi lumen [GO:0005796]; plasma membrane [GO:0005886]; integral component of plasma membrane [GO:0005887]; focal adhesion [GO:0005925]; costamere [GO:0043034]; lysosomal lumen [GO:0043202]; membrane raft [GO:0045121]; extracellular exosome [GO:0070062]; cell surface [GO:0009986];
Nafisa_PRO2	Syndecan-4;Isoform of P31431, Isoform 2 of Syndecan-4	SDC4;SDC4	NA	P31431;P31431-2	4.3726	-0.1791	XT NP B	2023ms1276	ureteric bud development [GO:0001657]; neural tube closure [GO:0001843]; regulation of fibroblast migration [GO:0010762]; wound healing [GO:0042060]; negative regulation of T cell proliferation [GO:0042130]; positive regulation of protein kinase activity [GO:0045860]; positive regulation of stress fiber assembly [GO:0051496]; positive regulation of focal adhesion assembly [GO:0051894]; inner ear receptor cell stereocilium organization [GO:0060122]; positive regulation of exosomal secretion [GO:1903543]; positive regulation of extracellular exosome assembly [GO:1903553]; cell migration [GO:0016477];	fibronectin binding [GO:0001968]; protein kinase C binding [GO:0005080]; protein binding [GO:0005515]; identical protein binding [GO:0042802]; thrombospondin receptor activity [GO:0070053];	Golgi lumen [GO:0005796]; plasma membrane [GO:0005886]; integral component of plasma membrane [GO:0005887]; focal adhesion [GO:0005925]; costamere [GO:0043034]; lysosomal lumen [GO:0043202]; membrane raft [GO:0045121]; extracellular exosome [GO:0070062]; cell surface [GO:0009986];
Nafisa_PRO1	Syndecan-4;Isoform of P31431, Isoform 2 of Syndecan-4	SDC4;SDC4	NA	P31431;P31431-2	4.3792	-0.1681	XT NP B	2023ms1276	ureteric bud development [GO:0001657]; neural tube closure [GO:0001843]; regulation of fibroblast migration [GO:0010762]; wound healing [GO:0042060]; negative regulation of T cell proliferation [GO:0042130]; positive regulation of protein kinase activity [GO:0045860]; positive regulation of stress fiber assembly [GO:0051496]; positive regulation of focal adhesion assembly [GO:0051894]; inner ear receptor cell stereocilium organization [GO:0060122]; positive regulation of exosomal secretion [GO:1903543]; positive regulation of extracellular exosome assembly [GO:1903553]; cell migration [GO:0016477];	fibronectin binding [GO:0001968]; protein kinase C binding [GO:0005080]; protein binding [GO:0005515]; identical protein binding [GO:0042802]; thrombospondin receptor activity [GO:0070053];	Golgi lumen [GO:0005796]; plasma membrane [GO:0005886]; integral component of plasma membrane [GO:0005887]; focal adhesion [GO:0005925]; costamere [GO:0043034]; lysosomal lumen [GO:0043202]; membrane raft [GO:0045121]; extracellular exosome [GO:0070062]; cell surface [GO:0009986];
Nafisa_SEN7	Exosome complex component CSL4	EXOSC1	B1AMU3	Q9Y3B2	4.6238	0.0111	XT NP A	2023ms1276	rRNA processing [GO:0006364]	exoribonuclease activity [GO:0004532]; RNA binding [GO:0003723]; protein binding [GO:0005515]	nucleoplasm [GO:0005654]; nucleolus [GO:0005730]; cytosol [GO:0005829]; exosome (RNase complex) [GO:0000178]; cytoplasm [GO:0005737]; nuclear exosome (RNase complex) [GO:0000176]
Nafisa_SEN6	Exosome complex component CSL4	EXOSC1	B1AMU3	Q9Y3B2	4.6249	-0.0022	XT NP A	2023ms1276	rRNA processing [GO:0006364]	exoribonuclease activity [GO:0004532]; RNA binding [GO:0003723]; protein binding [GO:0005515]	nucleoplasm [GO:0005654]; nucleolus [GO:0005730]; cytosol [GO:0005829]; exosome (RNase complex) [GO:0000178]; cytoplasm [GO:0005737]; nuclear exosome (RNase complex) [GO:0000176]
Nafisa_SEN5	Exosome complex component CSL4	EXOSC1	B1AMU3	Q9Y3B2	4.6525	-0.0006	XT NP A	2023ms1276	rRNA processing [GO:0006364]	exoribonuclease activity [GO:0004532]; RNA binding [GO:0003723]; protein binding [GO:0005515]	nucleoplasm [GO:0005654]; nucleolus [GO:0005730]; cytosol [GO:0005829]; exosome (RNase complex) [GO:0000178]; cytoplasm [GO:0005737]; nuclear exosome (RNase complex) [GO:0000176]
Nafisa_SEN4	Exosome complex component CSL4	EXOSC1	B1AMU3	Q9Y3B2	4.5517	-0.0687	XT NP A	2023ms1276	rRNA processing [GO:0006364]	exoribonuclease activity [GO:0004532]; RNA binding [GO:0003723]; protein binding [GO:0005515]	nucleoplasm [GO:0005654]; nucleolus [GO:0005730]; cytosol [GO:0005829]; exosome (RNase complex) [GO:0000178]; cytoplasm [GO:0005737]; nuclear exosome (RNase complex) [GO:0000176]
Nafisa_SEN3	Exosome complex component CSL4	EXOSC1	B1AMU3	Q9Y3B2	4.5876	-0.0321	XT NP A	2023ms1276	rRNA processing [GO:0006364]	exoribonuclease activity [GO:0004532]; RNA binding [GO:0003723]; protein binding [GO:0005515]	nucleoplasm [GO:0005654]; nucleolus [GO:0005730]; cytosol [GO:0005829]; exosome (RNase complex) [GO:0000178]; cytoplasm [GO:0005737]; nuclear exosome (RNase complex) [GO:0000176]
Nafisa_SEN2	Exosome complex component CSL4	EXOSC1	B1AMU3	Q9Y3B2	4.6311	-0.0018	XT NP A	2023ms1276	rRNA processing [GO:0006364]	exoribonuclease activity [GO:0004532]; RNA binding [GO:0003723]; protein binding [GO:0005515]	nucleoplasm [GO:0005654]; nucleolus [GO:0005730]; cytosol [GO:0005829]; exosome (RNase complex) [GO:0000178]; cytoplasm [GO:0005737]; nuclear exosome (RNase complex) [GO:0000176]
Nafisa_SEN1	Exosome complex component CSL4	EXOSC1	B1AMU3	Q9Y3B2	4.5728	-0.0449	XT NP A	2023ms1276	rRNA processing [GO:0006364]	exoribonuclease activity [GO:0004532]; RNA binding [GO:0003723]; protein binding [GO:0005515]	nucleoplasm [GO:0005654]; nucleolus [GO:0005730]; cytosol [GO:0005829]; exosome (RNase complex) [GO:0000178]; cytoplasm [GO:0005737]; nuclear exosome (RNase complex) [GO:0000176]
Nafisa_PRO7	Exosome complex component CSL4	EXOSC1	B1AMU3	Q9Y3B2	4.1548	-0.4	XT NP A	2023ms1276	rRNA processing [GO:0006364]	exoribonuclease activity [GO:0004532]; RNA binding [GO:0003723]; protein binding [GO:0005515]	nucleoplasm [GO:0005654]; nucleolus [GO:0005730]; cytosol [GO:0005829]; exosome (RNase complex) [GO:0000178]; cytoplasm [GO:0005737]; nuclear exosome (RNase complex) [GO:0000176]
Nafisa_PRO6	Exosome complex component CSL4	EXOSC1	B1AMU3	Q9Y3B2	4.1612	-0.3839	XT NP A	2023ms1276	rRNA processing [GO:0006364]	exoribonuclease activity [GO:0004532]; RNA binding [GO:0003723]; protein binding [GO:0005515]	nucleoplasm [GO:0005654]; nucleolus [GO:0005730]; cytosol [GO:0005829]; exosome (RNase complex) [GO:0000178]; cytoplasm [GO:0005737]; nuclear exosome (RNase complex) [GO:0000176]
Nafisa_PRO5	Exosome complex component CSL4	EXOSC1	B1AMU3	Q9Y3B2	4.1578	-0.3793	XT NP A	2023ms1276	rRNA processing [GO:0006364]	exoribonuclease activity [GO:0004532]; RNA binding [GO:0003723]; protein binding [GO:0005515]	nucleoplasm [GO:0005654]; nucleolus [GO:0005730]; cytosol [GO:0005829]; exosome (RNase complex) [GO:0000178]; cytoplasm [GO:0005737]; nuclear exosome (RNase complex) [GO:0000176]
Nafisa_PRO4	Exosome complex component CSL4	EXOSC1	B1AMU3	Q9Y3B2	4.0543	-0.5179	XT NP A	2023ms1276	rRNA processing [GO:0006364]	exoribonuclease activity [GO:0004532]; RNA binding [GO:0003723]; protein binding [GO:0005515]	nucleoplasm [GO:0005654]; nucleolus [GO:0005730]; cytosol [GO:0005829]; exosome (RNase complex) [GO:0000178]; cytoplasm [GO:0005737]; nuclear exosome (RNase complex) [GO:0000176]
Nafisa_PRO3	Exosome complex component CSL4	EXOSC1	B1AMU3	Q9Y3B2	4.1679	-0.4026	XT NP A	2023ms1276	rRNA processing [GO:0006364]	exoribonuclease activity [GO:0004532]; RNA binding [GO:0003723]; protein binding [GO:0005515]	nucleoplasm [GO:0005654]; nucleolus [GO:0005730]; cytosol [GO:0005829]; exosome (RNase complex) [GO:0000178]; cytoplasm [GO:0005737]; nuclear exosome (RNase complex) [GO:0000176]
Nafisa_PRO2	Exosome complex component CSL4	EXOSC1	B1AMU3	Q9Y3B2	4.1906	-0.3612	XT NP A	2023ms1276	rRNA processing [GO:0006364]	exoribonuclease activity [GO:0004532]; RNA binding [GO:0003723]; protein binding [GO:0005515]	nucleoplasm [GO:0005654]; nucleolus [GO:0005730]; cytosol [GO:0005829]; exosome (RNase complex) [GO:0000178]; cytoplasm [GO:0005737]; nuclear exosome (RNase complex) [GO:0000176]
Nafisa_PRO1	Exosome complex component CSL4	EXOSC1	B1AMU3	Q9Y3B2	3.9083	-0.639	XT NP A	2023ms1276	rRNA processing [GO:0006364]	exoribonuclease activity [GO:0004532]; RNA binding [GO:0003723]; protein binding [GO:0005515]	nucleoplasm [GO:0005654]; nucleolus [GO:0005730]; cytosol [GO:0005829]; exosome (RNase complex) [GO:0000178]; cytoplasm [GO:0005737]; nuclear exosome (RNase complex) [GO:0000176]
Nafisa_SEN7	Pentaxin	CRP	P02741	C4T8B4	4.5994	-0.0134	XT NP B	2023ms1276	NA	NA	NA
Nafisa_SEN6	Pentaxin	CRP	P02741	C4T8B4	4.5763	-0.0508	XT NP B	2023ms1276	NA	NA	NA
Nafisa_SEN5	Pentaxin	CRP	P02741	C4T8B4	4.492	-0.1611	XT NP B	2023ms1276	NA	NA	NA
Nafisa_SEN4	Pentaxin	CRP	P02741	C4T8B4	4.5061	-0.1143	XT NP B	2023ms1276	NA	NA	NA
Nafisa_SEN3	Pentaxin	CRP	P02741	C4T8B4	4.5821	-0.0375	XT NP B	2023ms1276	NA	NA	NA
Nafisa_SEN2	Pentaxin	CRP	P02741	C4T8B4	4.5704	-0.0625	XT NP B	2023ms1276	NA	NA	NA
Nafisa_SEN1	Pentaxin	CRP	P02741	C4T8B4	4.5042	-0.1135	XT NP B	2023ms1276	NA	NA	NA
Nafisa_PRO7	Pentaxin	CRP	P02741	C4T8B4	4.8281	0.2732	XT NP B	2023ms1276	NA	NA	NA
Nafisa_PRO6	Pentaxin	CRP	P02741	C4T8B4	4.8435	0.2984	XT NP B	2023ms1276	NA	NA	NA
Nafisa_PRO5	Pentaxin	CRP	P02741	C4T8B4	4.8052	0.268	XT NP B	2023ms1276	NA	NA	NA
Nafisa_PRO4	Pentaxin	CRP	P02741	C4T8B4	4.7701	0.1979	XT NP B	2023ms1276	NA	NA	NA
Nafisa_PRO3	Pentaxin	CRP	P02741	C4T8B4	4.74	0.1695	XT NP B	2023ms1276	NA	NA	NA
Nafisa_PRO2	Pentaxin	CRP	P02741	C4T8B4	4.8572	0.3055	XT NP B	2023ms1276	NA	NA	NA
Nafisa_PRO1	Pentaxin	CRP	P02741	C4T8B4	4.8169	0.2696	XT NP B	2023ms1276	NA	NA	NA
Nafisa_SEN7	DIS3-like exonuclease 2	DIS3L2	Q8IYB7	E1B7R0	3.7264	-0.8864	XT NP B	2023ms1276	NA	NA	NA
Nafisa_SEN6	DIS3-like exonuclease 2	DIS3L2	Q8IYB7	E1B7R0	3.6305	-0.9966	XT NP B	2023ms1276	NA	NA	NA
Nafisa_SEN5	DIS3-like exonuclease 2	DIS3L2	Q8IYB7	E1B7R0	3.6913	-0.9619	XT NP B	2023ms1276	NA	NA	NA
Nafisa_SEN4	DIS3-like exonuclease 2	DIS3L2	Q8IYB7	E1B7R0	3.5613	-1.059	XT NP B	2023ms1276	NA	NA	NA
Nafisa_SEN3	DIS3-like exonuclease 2	DIS3L2	Q8IYB7	E1B7R0	3.6407	-0.979	XT NP B	2023ms1276	NA	NA	NA
Nafisa_SEN2	DIS3-like exonuclease 2	DIS3L2	Q8IYB7	E1B7R0	3.5536	-1.0793	XT NP B	2023ms1276	NA	NA	NA
Nafisa_SEN1	DIS3-like exonuclease 2	DIS3L2	Q8IYB7	E1B7R0	3.7279	-0.8898	XT NP B	2023ms1276	NA	NA	NA
Nafisa_PRO7	DIS3-like exonuclease 2	DIS3L2	Q8IYB7	E1B7R0	3.7017	-0.8532	XT NP B	2023ms1276	NA	NA	NA
Nafisa_PRO6	DIS3-like exonuclease 2	DIS3L2	Q8IYB7	E1B7R0	3.7092	-0.8359	XT NP B	2023ms1276	NA	NA	NA
Nafisa_PRO5	DIS3-like exonuclease 2	DIS3L2	Q8IYB7	E1B7R0	3.6192	-0.918	XT NP B	2023ms1276	NA	NA	NA
Nafisa_PRO4	DIS3-like exonuclease 2	DIS3L2	Q8IYB7	E1B7R0	3.8049	-0.7673	XT NP B	2023ms1276	NA	NA	NA
Nafisa_PRO3	DIS3-like exonuclease 2	DIS3L2	Q8IYB7	E1B7R0	3.641	-0.9295	XT NP B	2023ms1276	NA	NA	NA
Nafisa_PRO2	DIS3-like exonuclease 2	DIS3L2	Q8IYB7	E1B7R0	3.6361	-0.9157	XT NP B	2023ms1276	NA	NA	NA
Nafisa_PRO1	DIS3-like exonuclease 2	DIS3L2	Q8IYB7	E1B7R0	3.5964	-0.9509	XT NP B	2023ms1276	NA	NA	NA
Nafisa_SEN7	Cold shock domain containing E1;Cold shock domain containing E1	CSDE1;CSDE1	NA	A0A3Q1ML77;F1MS94	3.6005	-1.0122	XT NP B	2023ms1276	;	;	;
Nafisa_SEN6	Cold shock domain containing E1;Cold shock domain containing E1	CSDE1;CSDE1	NA	A0A3Q1ML77;F1MS94	3.881	-0.746	XT NP B	2023ms1276	;	;	;
Nafisa_SEN5	Cold shock domain containing E1;Cold shock domain containing E1	CSDE1;CSDE1	NA	A0A3Q1ML77;F1MS94	3.6404	-1.0127	XT NP B	2023ms1276	;	;	;
Nafisa_SEN4	Cold shock domain containing E1;Cold shock domain containing E1	CSDE1;CSDE1	NA	A0A3Q1ML77;F1MS94	3.7367	-0.8836	XT NP B	2023ms1276	;	;	;
Nafisa_SEN3	Cold shock domain containing E1;Cold shock domain containing E1	CSDE1;CSDE1	NA	A0A3Q1ML77;F1MS94	3.8786	-0.7411	XT NP B	2023ms1276	;	;	;
Nafisa_SEN2	Cold shock domain containing E1;Cold shock domain containing E1	CSDE1;CSDE1	NA	A0A3Q1ML77;F1MS94	3.7548	-0.8781	XT NP B	2023ms1276	;	;	;
Nafisa_SEN1	Cold shock domain containing E1;Cold shock domain containing E1	CSDE1;CSDE1	NA	A0A3Q1ML77;F1MS94	3.8348	-0.7829	XT NP B	2023ms1276	;	;	;
Nafisa_PRO7	Cold shock domain containing E1;Cold shock domain containing E1	CSDE1;CSDE1	NA	A0A3Q1ML77;F1MS94	3.566	-0.9889	XT NP B	2023ms1276	;	;	;
Nafisa_PRO6	Cold shock domain containing E1;Cold shock domain containing E1	CSDE1;CSDE1	NA	A0A3Q1ML77;F1MS94	3.8481	-0.697	XT NP B	2023ms1276	;	;	;
Nafisa_PRO5	Cold shock domain containing E1;Cold shock domain containing E1	CSDE1;CSDE1	NA	A0A3Q1ML77;F1MS94	3.8937	-0.6435	XT NP B	2023ms1276	;	;	;
Nafisa_PRO4	Cold shock domain containing E1;Cold shock domain containing E1	CSDE1;CSDE1	NA	A0A3Q1ML77;F1MS94	3.7393	-0.833	XT NP B	2023ms1276	;	;	;
Nafisa_PRO3	Cold shock domain containing E1;Cold shock domain containing E1	CSDE1;CSDE1	NA	A0A3Q1ML77;F1MS94	3.7354	-0.8351	XT NP B	2023ms1276	;	;	;
Nafisa_PRO2	Cold shock domain containing E1;Cold shock domain containing E1	CSDE1;CSDE1	NA	A0A3Q1ML77;F1MS94	3.9195	-0.6323	XT NP B	2023ms1276	;	;	;
Nafisa_PRO1	Cold shock domain containing E1;Cold shock domain containing E1	CSDE1;CSDE1	NA	A0A3Q1ML77;F1MS94	3.7434	-0.8039	XT NP B	2023ms1276	;	;	;
Nafisa_SEN7	Non-structural maintenance of chromosomes element 3 homolog	NSMCE3	Q96MG7	Q96MG7	4.4024	-0.2104	XT NP A	2023ms1276	DNA repair [GO:0006281]; DNA recombination [GO:0006310]; positive regulation of protein ubiquitination [GO:0031398]; cellular response to UV [GO:0034644]; regulation of growth [GO:0040008]; cellular response to radiation [GO:0071478]; cellular response to hydroxyurea [GO:0072711]; negative regulation of transcription by RNA polymerase II [GO:0000122]	protein binding [GO:0005515]; protein dimerization activity [GO:0046983]	chromosome, telomeric region [GO:0000781]; nucleoplasm [GO:0005654]; cytoplasm [GO:0005737]; Smc5-Smc6 complex [GO:0030915]; nucleus [GO:0005634]
Nafisa_SEN6	Non-structural maintenance of chromosomes element 3 homolog	NSMCE3	Q96MG7	Q96MG7	4.4271	-0.2	XT NP A	2023ms1276	DNA repair [GO:0006281]; DNA recombination [GO:0006310]; positive regulation of protein ubiquitination [GO:0031398]; cellular response to UV [GO:0034644]; regulation of growth [GO:0040008]; cellular response to radiation [GO:0071478]; cellular response to hydroxyurea [GO:0072711]; negative regulation of transcription by RNA polymerase II [GO:0000122]	protein binding [GO:0005515]; protein dimerization activity [GO:0046983]	chromosome, telomeric region [GO:0000781]; nucleoplasm [GO:0005654]; cytoplasm [GO:0005737]; Smc5-Smc6 complex [GO:0030915]; nucleus [GO:0005634]
Nafisa_SEN5	Non-structural maintenance of chromosomes element 3 homolog	NSMCE3	Q96MG7	Q96MG7	4.4069	-0.2462	XT NP A	2023ms1276	DNA repair [GO:0006281]; DNA recombination [GO:0006310]; positive regulation of protein ubiquitination [GO:0031398]; cellular response to UV [GO:0034644]; regulation of growth [GO:0040008]; cellular response to radiation [GO:0071478]; cellular response to hydroxyurea [GO:0072711]; negative regulation of transcription by RNA polymerase II [GO:0000122]	protein binding [GO:0005515]; protein dimerization activity [GO:0046983]	chromosome, telomeric region [GO:0000781]; nucleoplasm [GO:0005654]; cytoplasm [GO:0005737]; Smc5-Smc6 complex [GO:0030915]; nucleus [GO:0005634]
Nafisa_SEN4	Non-structural maintenance of chromosomes element 3 homolog	NSMCE3	Q96MG7	Q96MG7	4.3704	-0.25	XT NP A	2023ms1276	DNA repair [GO:0006281]; DNA recombination [GO:0006310]; positive regulation of protein ubiquitination [GO:0031398]; cellular response to UV [GO:0034644]; regulation of growth [GO:0040008]; cellular response to radiation [GO:0071478]; cellular response to hydroxyurea [GO:0072711]; negative regulation of transcription by RNA polymerase II [GO:0000122]	protein binding [GO:0005515]; protein dimerization activity [GO:0046983]	chromosome, telomeric region [GO:0000781]; nucleoplasm [GO:0005654]; cytoplasm [GO:0005737]; Smc5-Smc6 complex [GO:0030915]; nucleus [GO:0005634]
Nafisa_SEN3	Non-structural maintenance of chromosomes element 3 homolog	NSMCE3	Q96MG7	Q96MG7	4.3899	-0.2298	XT NP A	2023ms1276	DNA repair [GO:0006281]; DNA recombination [GO:0006310]; positive regulation of protein ubiquitination [GO:0031398]; cellular response to UV [GO:0034644]; regulation of growth [GO:0040008]; cellular response to radiation [GO:0071478]; cellular response to hydroxyurea [GO:0072711]; negative regulation of transcription by RNA polymerase II [GO:0000122]	protein binding [GO:0005515]; protein dimerization activity [GO:0046983]	chromosome, telomeric region [GO:0000781]; nucleoplasm [GO:0005654]; cytoplasm [GO:0005737]; Smc5-Smc6 complex [GO:0030915]; nucleus [GO:0005634]
Nafisa_SEN2	Non-structural maintenance of chromosomes element 3 homolog	NSMCE3	Q96MG7	Q96MG7	4.3971	-0.2358	XT NP A	2023ms1276	DNA repair [GO:0006281]; DNA recombination [GO:0006310]; positive regulation of protein ubiquitination [GO:0031398]; cellular response to UV [GO:0034644]; regulation of growth [GO:0040008]; cellular response to radiation [GO:0071478]; cellular response to hydroxyurea [GO:0072711]; negative regulation of transcription by RNA polymerase II [GO:0000122]	protein binding [GO:0005515]; protein dimerization activity [GO:0046983]	chromosome, telomeric region [GO:0000781]; nucleoplasm [GO:0005654]; cytoplasm [GO:0005737]; Smc5-Smc6 complex [GO:0030915]; nucleus [GO:0005634]
Nafisa_SEN1	Non-structural maintenance of chromosomes element 3 homolog	NSMCE3	Q96MG7	Q96MG7	4.3878	-0.2299	XT NP A	2023ms1276	DNA repair [GO:0006281]; DNA recombination [GO:0006310]; positive regulation of protein ubiquitination [GO:0031398]; cellular response to UV [GO:0034644]; regulation of growth [GO:0040008]; cellular response to radiation [GO:0071478]; cellular response to hydroxyurea [GO:0072711]; negative regulation of transcription by RNA polymerase II [GO:0000122]	protein binding [GO:0005515]; protein dimerization activity [GO:0046983]	chromosome, telomeric region [GO:0000781]; nucleoplasm [GO:0005654]; cytoplasm [GO:0005737]; Smc5-Smc6 complex [GO:0030915]; nucleus [GO:0005634]
Nafisa_PRO7	Non-structural maintenance of chromosomes element 3 homolog	NSMCE3	Q96MG7	Q96MG7	3.936	-0.6189	XT NP A	2023ms1276	DNA repair [GO:0006281]; DNA recombination [GO:0006310]; positive regulation of protein ubiquitination [GO:0031398]; cellular response to UV [GO:0034644]; regulation of growth [GO:0040008]; cellular response to radiation [GO:0071478]; cellular response to hydroxyurea [GO:0072711]; negative regulation of transcription by RNA polymerase II [GO:0000122]	protein binding [GO:0005515]; protein dimerization activity [GO:0046983]	chromosome, telomeric region [GO:0000781]; nucleoplasm [GO:0005654]; cytoplasm [GO:0005737]; Smc5-Smc6 complex [GO:0030915]; nucleus [GO:0005634]
Nafisa_PRO6	Non-structural maintenance of chromosomes element 3 homolog	NSMCE3	Q96MG7	Q96MG7	3.9943	-0.5507	XT NP A	2023ms1276	DNA repair [GO:0006281]; DNA recombination [GO:0006310]; positive regulation of protein ubiquitination [GO:0031398]; cellular response to UV [GO:0034644]; regulation of growth [GO:0040008]; cellular response to radiation [GO:0071478]; cellular response to hydroxyurea [GO:0072711]; negative regulation of transcription by RNA polymerase II [GO:0000122]	protein binding [GO:0005515]; protein dimerization activity [GO:0046983]	chromosome, telomeric region [GO:0000781]; nucleoplasm [GO:0005654]; cytoplasm [GO:0005737]; Smc5-Smc6 complex [GO:0030915]; nucleus [GO:0005634]
Nafisa_PRO5	Non-structural maintenance of chromosomes element 3 homolog	NSMCE3	Q96MG7	Q96MG7	4.0933	-0.4439	XT NP A	2023ms1276	DNA repair [GO:0006281]; DNA recombination [GO:0006310]; positive regulation of protein ubiquitination [GO:0031398]; cellular response to UV [GO:0034644]; regulation of growth [GO:0040008]; cellular response to radiation [GO:0071478]; cellular response to hydroxyurea [GO:0072711]; negative regulation of transcription by RNA polymerase II [GO:0000122]	protein binding [GO:0005515]; protein dimerization activity [GO:0046983]	chromosome, telomeric region [GO:0000781]; nucleoplasm [GO:0005654]; cytoplasm [GO:0005737]; Smc5-Smc6 complex [GO:0030915]; nucleus [GO:0005634]
Nafisa_PRO4	Non-structural maintenance of chromosomes element 3 homolog	NSMCE3	Q96MG7	Q96MG7	4.1026	-0.4696	XT NP A	2023ms1276	DNA repair [GO:0006281]; DNA recombination [GO:0006310]; positive regulation of protein ubiquitination [GO:0031398]; cellular response to UV [GO:0034644]; regulation of growth [GO:0040008]; cellular response to radiation [GO:0071478]; cellular response to hydroxyurea [GO:0072711]; negative regulation of transcription by RNA polymerase II [GO:0000122]	protein binding [GO:0005515]; protein dimerization activity [GO:0046983]	chromosome, telomeric region [GO:0000781]; nucleoplasm [GO:0005654]; cytoplasm [GO:0005737]; Smc5-Smc6 complex [GO:0030915]; nucleus [GO:0005634]
Nafisa_PRO3	Non-structural maintenance of chromosomes element 3 homolog	NSMCE3	Q96MG7	Q96MG7	4.1551	-0.4154	XT NP A	2023ms1276	DNA repair [GO:0006281]; DNA recombination [GO:0006310]; positive regulation of protein ubiquitination [GO:0031398]; cellular response to UV [GO:0034644]; regulation of growth [GO:0040008]; cellular response to radiation [GO:0071478]; cellular response to hydroxyurea [GO:0072711]; negative regulation of transcription by RNA polymerase II [GO:0000122]	protein binding [GO:0005515]; protein dimerization activity [GO:0046983]	chromosome, telomeric region [GO:0000781]; nucleoplasm [GO:0005654]; cytoplasm [GO:0005737]; Smc5-Smc6 complex [GO:0030915]; nucleus [GO:0005634]
Nafisa_PRO2	Non-structural maintenance of chromosomes element 3 homolog	NSMCE3	Q96MG7	Q96MG7	4.1039	-0.4479	XT NP A	2023ms1276	DNA repair [GO:0006281]; DNA recombination [GO:0006310]; positive regulation of protein ubiquitination [GO:0031398]; cellular response to UV [GO:0034644]; regulation of growth [GO:0040008]; cellular response to radiation [GO:0071478]; cellular response to hydroxyurea [GO:0072711]; negative regulation of transcription by RNA polymerase II [GO:0000122]	protein binding [GO:0005515]; protein dimerization activity [GO:0046983]	chromosome, telomeric region [GO:0000781]; nucleoplasm [GO:0005654]; cytoplasm [GO:0005737]; Smc5-Smc6 complex [GO:0030915]; nucleus [GO:0005634]
Nafisa_PRO1	Non-structural maintenance of chromosomes element 3 homolog	NSMCE3	Q96MG7	Q96MG7	3.7471	-0.8002	XT NP A	2023ms1276	DNA repair [GO:0006281]; DNA recombination [GO:0006310]; positive regulation of protein ubiquitination [GO:0031398]; cellular response to UV [GO:0034644]; regulation of growth [GO:0040008]; cellular response to radiation [GO:0071478]; cellular response to hydroxyurea [GO:0072711]; negative regulation of transcription by RNA polymerase II [GO:0000122]	protein binding [GO:0005515]; protein dimerization activity [GO:0046983]	chromosome, telomeric region [GO:0000781]; nucleoplasm [GO:0005654]; cytoplasm [GO:0005737]; Smc5-Smc6 complex [GO:0030915]; nucleus [GO:0005634]
Nafisa_SEN7	Glia maturation factor gamma	GMFG	M0R1D2	Q56JZ9	5.5837	0.9709	XT NP B	2023ms1276	NA	NA	NA
Nafisa_SEN6	Glia maturation factor gamma	GMFG	M0R1D2	Q56JZ9	5.596	0.9689	XT NP B	2023ms1276	NA	NA	NA
Nafisa_SEN5	Glia maturation factor gamma	GMFG	M0R1D2	Q56JZ9	5.5993	0.9461	XT NP B	2023ms1276	NA	NA	NA
Nafisa_SEN4	Glia maturation factor gamma	GMFG	M0R1D2	Q56JZ9	5.54	0.9197	XT NP B	2023ms1276	NA	NA	NA
Nafisa_SEN3	Glia maturation factor gamma	GMFG	M0R1D2	Q56JZ9	5.5833	0.9637	XT NP B	2023ms1276	NA	NA	NA
Nafisa_SEN2	Glia maturation factor gamma	GMFG	M0R1D2	Q56JZ9	5.5569	0.924	XT NP B	2023ms1276	NA	NA	NA
Nafisa_SEN1	Glia maturation factor gamma	GMFG	M0R1D2	Q56JZ9	5.6066	0.9889	XT NP B	2023ms1276	NA	NA	NA
Nafisa_PRO7	Glia maturation factor gamma	GMFG	M0R1D2	Q56JZ9	5.1681	0.6133	XT NP B	2023ms1276	NA	NA	NA
Nafisa_PRO6	Glia maturation factor gamma	GMFG	M0R1D2	Q56JZ9	5.2254	0.6804	XT NP B	2023ms1276	NA	NA	NA
Nafisa_PRO5	Glia maturation factor gamma	GMFG	M0R1D2	Q56JZ9	5.1432	0.606	XT NP B	2023ms1276	NA	NA	NA
Nafisa_PRO4	Glia maturation factor gamma	GMFG	M0R1D2	Q56JZ9	5.2258	0.6536	XT NP B	2023ms1276	NA	NA	NA
Nafisa_PRO3	Glia maturation factor gamma	GMFG	M0R1D2	Q56JZ9	5.3099	0.7394	XT NP B	2023ms1276	NA	NA	NA
Nafisa_PRO2	Glia maturation factor gamma	GMFG	M0R1D2	Q56JZ9	5.2253	0.6736	XT NP B	2023ms1276	NA	NA	NA
Nafisa_PRO1	Glia maturation factor gamma	GMFG	M0R1D2	Q56JZ9	5.1555	0.6082	XT NP B	2023ms1276	NA	NA	NA
Nafisa_SEN7	Glia maturation factor gamma	GMFG	M0R1D2	O60234	5.2072	0.5945	XT NP B	2023ms1276	protein phosphorylation [GO:0006468]; signal transduction [GO:0007165]; negative regulation of catalytic activity [GO:0043086]; regulation of actin cytoskeleton reorganization [GO:2000249]; actin filament debranching [GO:0071846]; negative regulation of Arp2/3 complex-mediated actin nucleation [GO:0034316]	actin binding [GO:0003779]; protein kinase inhibitor activity [GO:0004860]; enzyme activator activity [GO:0008047]; growth factor activity [GO:0008083]; Arp2/3 complex binding [GO:0071933]	extracellular region [GO:0005576]; secretory granule lumen [GO:0034774]; ficolin-1-rich granule lumen [GO:1904813]; actin cortical patch [GO:0030479]
Nafisa_SEN6	Glia maturation factor gamma	GMFG	M0R1D2	O60234	5.2478	0.6208	XT NP B	2023ms1276	protein phosphorylation [GO:0006468]; signal transduction [GO:0007165]; negative regulation of catalytic activity [GO:0043086]; regulation of actin cytoskeleton reorganization [GO:2000249]; actin filament debranching [GO:0071846]; negative regulation of Arp2/3 complex-mediated actin nucleation [GO:0034316]	actin binding [GO:0003779]; protein kinase inhibitor activity [GO:0004860]; enzyme activator activity [GO:0008047]; growth factor activity [GO:0008083]; Arp2/3 complex binding [GO:0071933]	extracellular region [GO:0005576]; secretory granule lumen [GO:0034774]; ficolin-1-rich granule lumen [GO:1904813]; actin cortical patch [GO:0030479]
Nafisa_SEN5	Glia maturation factor gamma	GMFG	M0R1D2	O60234	5.2681	0.615	XT NP B	2023ms1276	protein phosphorylation [GO:0006468]; signal transduction [GO:0007165]; negative regulation of catalytic activity [GO:0043086]; regulation of actin cytoskeleton reorganization [GO:2000249]; actin filament debranching [GO:0071846]; negative regulation of Arp2/3 complex-mediated actin nucleation [GO:0034316]	actin binding [GO:0003779]; protein kinase inhibitor activity [GO:0004860]; enzyme activator activity [GO:0008047]; growth factor activity [GO:0008083]; Arp2/3 complex binding [GO:0071933]	extracellular region [GO:0005576]; secretory granule lumen [GO:0034774]; ficolin-1-rich granule lumen [GO:1904813]; actin cortical patch [GO:0030479]
Nafisa_SEN4	Glia maturation factor gamma	GMFG	M0R1D2	O60234	5.1759	0.5555	XT NP B	2023ms1276	protein phosphorylation [GO:0006468]; signal transduction [GO:0007165]; negative regulation of catalytic activity [GO:0043086]; regulation of actin cytoskeleton reorganization [GO:2000249]; actin filament debranching [GO:0071846]; negative regulation of Arp2/3 complex-mediated actin nucleation [GO:0034316]	actin binding [GO:0003779]; protein kinase inhibitor activity [GO:0004860]; enzyme activator activity [GO:0008047]; growth factor activity [GO:0008083]; Arp2/3 complex binding [GO:0071933]	extracellular region [GO:0005576]; secretory granule lumen [GO:0034774]; ficolin-1-rich granule lumen [GO:1904813]; actin cortical patch [GO:0030479]
Nafisa_SEN3	Glia maturation factor gamma	GMFG	M0R1D2	O60234	5.1743	0.5546	XT NP B	2023ms1276	protein phosphorylation [GO:0006468]; signal transduction [GO:0007165]; negative regulation of catalytic activity [GO:0043086]; regulation of actin cytoskeleton reorganization [GO:2000249]; actin filament debranching [GO:0071846]; negative regulation of Arp2/3 complex-mediated actin nucleation [GO:0034316]	actin binding [GO:0003779]; protein kinase inhibitor activity [GO:0004860]; enzyme activator activity [GO:0008047]; growth factor activity [GO:0008083]; Arp2/3 complex binding [GO:0071933]	extracellular region [GO:0005576]; secretory granule lumen [GO:0034774]; ficolin-1-rich granule lumen [GO:1904813]; actin cortical patch [GO:0030479]
Nafisa_SEN2	Glia maturation factor gamma	GMFG	M0R1D2	O60234	5.2059	0.5729	XT NP B	2023ms1276	protein phosphorylation [GO:0006468]; signal transduction [GO:0007165]; negative regulation of catalytic activity [GO:0043086]; regulation of actin cytoskeleton reorganization [GO:2000249]; actin filament debranching [GO:0071846]; negative regulation of Arp2/3 complex-mediated actin nucleation [GO:0034316]	actin binding [GO:0003779]; protein kinase inhibitor activity [GO:0004860]; enzyme activator activity [GO:0008047]; growth factor activity [GO:0008083]; Arp2/3 complex binding [GO:0071933]	extracellular region [GO:0005576]; secretory granule lumen [GO:0034774]; ficolin-1-rich granule lumen [GO:1904813]; actin cortical patch [GO:0030479]
Nafisa_SEN1	Glia maturation factor gamma	GMFG	M0R1D2	O60234	5.2429	0.6252	XT NP B	2023ms1276	protein phosphorylation [GO:0006468]; signal transduction [GO:0007165]; negative regulation of catalytic activity [GO:0043086]; regulation of actin cytoskeleton reorganization [GO:2000249]; actin filament debranching [GO:0071846]; negative regulation of Arp2/3 complex-mediated actin nucleation [GO:0034316]	actin binding [GO:0003779]; protein kinase inhibitor activity [GO:0004860]; enzyme activator activity [GO:0008047]; growth factor activity [GO:0008083]; Arp2/3 complex binding [GO:0071933]	extracellular region [GO:0005576]; secretory granule lumen [GO:0034774]; ficolin-1-rich granule lumen [GO:1904813]; actin cortical patch [GO:0030479]
Nafisa_PRO7	Glia maturation factor gamma	GMFG	M0R1D2	O60234	4.1075	-0.4473	XT NP B	2023ms1276	protein phosphorylation [GO:0006468]; signal transduction [GO:0007165]; negative regulation of catalytic activity [GO:0043086]; regulation of actin cytoskeleton reorganization [GO:2000249]; actin filament debranching [GO:0071846]; negative regulation of Arp2/3 complex-mediated actin nucleation [GO:0034316]	actin binding [GO:0003779]; protein kinase inhibitor activity [GO:0004860]; enzyme activator activity [GO:0008047]; growth factor activity [GO:0008083]; Arp2/3 complex binding [GO:0071933]	extracellular region [GO:0005576]; secretory granule lumen [GO:0034774]; ficolin-1-rich granule lumen [GO:1904813]; actin cortical patch [GO:0030479]
Nafisa_PRO6	Glia maturation factor gamma	GMFG	M0R1D2	O60234	4.1864	-0.3586	XT NP B	2023ms1276	protein phosphorylation [GO:0006468]; signal transduction [GO:0007165]; negative regulation of catalytic activity [GO:0043086]; regulation of actin cytoskeleton reorganization [GO:2000249]; actin filament debranching [GO:0071846]; negative regulation of Arp2/3 complex-mediated actin nucleation [GO:0034316]	actin binding [GO:0003779]; protein kinase inhibitor activity [GO:0004860]; enzyme activator activity [GO:0008047]; growth factor activity [GO:0008083]; Arp2/3 complex binding [GO:0071933]	extracellular region [GO:0005576]; secretory granule lumen [GO:0034774]; ficolin-1-rich granule lumen [GO:1904813]; actin cortical patch [GO:0030479]
Nafisa_PRO5	Glia maturation factor gamma	GMFG	M0R1D2	O60234	4.2361	-0.3011	XT NP B	2023ms1276	protein phosphorylation [GO:0006468]; signal transduction [GO:0007165]; negative regulation of catalytic activity [GO:0043086]; regulation of actin cytoskeleton reorganization [GO:2000249]; actin filament debranching [GO:0071846]; negative regulation of Arp2/3 complex-mediated actin nucleation [GO:0034316]	actin binding [GO:0003779]; protein kinase inhibitor activity [GO:0004860]; enzyme activator activity [GO:0008047]; growth factor activity [GO:0008083]; Arp2/3 complex binding [GO:0071933]	extracellular region [GO:0005576]; secretory granule lumen [GO:0034774]; ficolin-1-rich granule lumen [GO:1904813]; actin cortical patch [GO:0030479]
Nafisa_PRO4	Glia maturation factor gamma	GMFG	M0R1D2	O60234	4.1856	-0.3866	XT NP B	2023ms1276	protein phosphorylation [GO:0006468]; signal transduction [GO:0007165]; negative regulation of catalytic activity [GO:0043086]; regulation of actin cytoskeleton reorganization [GO:2000249]; actin filament debranching [GO:0071846]; negative regulation of Arp2/3 complex-mediated actin nucleation [GO:0034316]	actin binding [GO:0003779]; protein kinase inhibitor activity [GO:0004860]; enzyme activator activity [GO:0008047]; growth factor activity [GO:0008083]; Arp2/3 complex binding [GO:0071933]	extracellular region [GO:0005576]; secretory granule lumen [GO:0034774]; ficolin-1-rich granule lumen [GO:1904813]; actin cortical patch [GO:0030479]
Nafisa_PRO3	Glia maturation factor gamma	GMFG	M0R1D2	O60234	4.2001	-0.3704	XT NP B	2023ms1276	protein phosphorylation [GO:0006468]; signal transduction [GO:0007165]; negative regulation of catalytic activity [GO:0043086]; regulation of actin cytoskeleton reorganization [GO:2000249]; actin filament debranching [GO:0071846]; negative regulation of Arp2/3 complex-mediated actin nucleation [GO:0034316]	actin binding [GO:0003779]; protein kinase inhibitor activity [GO:0004860]; enzyme activator activity [GO:0008047]; growth factor activity [GO:0008083]; Arp2/3 complex binding [GO:0071933]	extracellular region [GO:0005576]; secretory granule lumen [GO:0034774]; ficolin-1-rich granule lumen [GO:1904813]; actin cortical patch [GO:0030479]
Nafisa_PRO2	Glia maturation factor gamma	GMFG	M0R1D2	O60234	4.0628	-0.489	XT NP B	2023ms1276	protein phosphorylation [GO:0006468]; signal transduction [GO:0007165]; negative regulation of catalytic activity [GO:0043086]; regulation of actin cytoskeleton reorganization [GO:2000249]; actin filament debranching [GO:0071846]; negative regulation of Arp2/3 complex-mediated actin nucleation [GO:0034316]	actin binding [GO:0003779]; protein kinase inhibitor activity [GO:0004860]; enzyme activator activity [GO:0008047]; growth factor activity [GO:0008083]; Arp2/3 complex binding [GO:0071933]	extracellular region [GO:0005576]; secretory granule lumen [GO:0034774]; ficolin-1-rich granule lumen [GO:1904813]; actin cortical patch [GO:0030479]
Nafisa_PRO1	Glia maturation factor gamma	GMFG	M0R1D2	O60234	4.2028	-0.3445	XT NP B	2023ms1276	protein phosphorylation [GO:0006468]; signal transduction [GO:0007165]; negative regulation of catalytic activity [GO:0043086]; regulation of actin cytoskeleton reorganization [GO:2000249]; actin filament debranching [GO:0071846]; negative regulation of Arp2/3 complex-mediated actin nucleation [GO:0034316]	actin binding [GO:0003779]; protein kinase inhibitor activity [GO:0004860]; enzyme activator activity [GO:0008047]; growth factor activity [GO:0008083]; Arp2/3 complex binding [GO:0071933]	extracellular region [GO:0005576]; secretory granule lumen [GO:0034774]; ficolin-1-rich granule lumen [GO:1904813]; actin cortical patch [GO:0030479]
Nafisa_SEN7	Peroxiredoxin-5, mitochondrial;Isoform of P30044, Isoform Cytoplasmic+peroxisomal of Peroxiredoxin-5, mitochondrial	PRDX5;PRDX5	NA	P30044;P30044-2	5.7745	1.1618	XT NP A	2023ms1276	apoptotic process [GO:0006915]; inflammatory response [GO:0006954]; response to oxidative stress [GO:0006979]; negative regulation of transcription by RNA polymerase III [GO:0016480]; cellular response to oxidative stress [GO:0034599]; cellular response to reactive oxygen species [GO:0034614]; negative regulation of apoptotic process [GO:0043066]; negative regulation of cysteine-type endopeptidase activity involved in apoptotic process [GO:0043154]; cellular oxidant detoxification [GO:0098869]; hydrogen peroxide catabolic process [GO:0042744]; cell redox homeostasis [GO:0045454];	RNA polymerase III transcription regulatory region sequence-specific DNA binding [GO:0001016]; peroxidase activity [GO:0004601]; protein binding [GO:0005515]; thioredoxin peroxidase activity [GO:0008379]; cysteine-type endopeptidase inhibitor activity involved in apoptotic process [GO:0043027];	extracellular space [GO:0005615]; nucleus [GO:0005634]; cytoplasm [GO:0005737]; mitochondrion [GO:0005739]; mitochondrial matrix [GO:0005759]; peroxisome [GO:0005777]; peroxisomal matrix [GO:0005782]; cytosol [GO:0005829]; cytoplasmic vesicle [GO:0031410]; intracellular membrane-bounded organelle [GO:0043231]; perinuclear region of cytoplasm [GO:0048471]; extracellular exosome [GO:0070062];
Nafisa_SEN6	Peroxiredoxin-5, mitochondrial;Isoform of P30044, Isoform Cytoplasmic+peroxisomal of Peroxiredoxin-5, mitochondrial	PRDX5;PRDX5	NA	P30044;P30044-2	5.794	1.1669	XT NP A	2023ms1276	apoptotic process [GO:0006915]; inflammatory response [GO:0006954]; response to oxidative stress [GO:0006979]; negative regulation of transcription by RNA polymerase III [GO:0016480]; cellular response to oxidative stress [GO:0034599]; cellular response to reactive oxygen species [GO:0034614]; negative regulation of apoptotic process [GO:0043066]; negative regulation of cysteine-type endopeptidase activity involved in apoptotic process [GO:0043154]; cellular oxidant detoxification [GO:0098869]; hydrogen peroxide catabolic process [GO:0042744]; cell redox homeostasis [GO:0045454];	RNA polymerase III transcription regulatory region sequence-specific DNA binding [GO:0001016]; peroxidase activity [GO:0004601]; protein binding [GO:0005515]; thioredoxin peroxidase activity [GO:0008379]; cysteine-type endopeptidase inhibitor activity involved in apoptotic process [GO:0043027];	extracellular space [GO:0005615]; nucleus [GO:0005634]; cytoplasm [GO:0005737]; mitochondrion [GO:0005739]; mitochondrial matrix [GO:0005759]; peroxisome [GO:0005777]; peroxisomal matrix [GO:0005782]; cytosol [GO:0005829]; cytoplasmic vesicle [GO:0031410]; intracellular membrane-bounded organelle [GO:0043231]; perinuclear region of cytoplasm [GO:0048471]; extracellular exosome [GO:0070062];
Nafisa_SEN5	Peroxiredoxin-5, mitochondrial;Isoform of P30044, Isoform Cytoplasmic+peroxisomal of Peroxiredoxin-5, mitochondrial	PRDX5;PRDX5	NA	P30044;P30044-2	5.8344	1.1813	XT NP A	2023ms1276	apoptotic process [GO:0006915]; inflammatory response [GO:0006954]; response to oxidative stress [GO:0006979]; negative regulation of transcription by RNA polymerase III [GO:0016480]; cellular response to oxidative stress [GO:0034599]; cellular response to reactive oxygen species [GO:0034614]; negative regulation of apoptotic process [GO:0043066]; negative regulation of cysteine-type endopeptidase activity involved in apoptotic process [GO:0043154]; cellular oxidant detoxification [GO:0098869]; hydrogen peroxide catabolic process [GO:0042744]; cell redox homeostasis [GO:0045454];	RNA polymerase III transcription regulatory region sequence-specific DNA binding [GO:0001016]; peroxidase activity [GO:0004601]; protein binding [GO:0005515]; thioredoxin peroxidase activity [GO:0008379]; cysteine-type endopeptidase inhibitor activity involved in apoptotic process [GO:0043027];	extracellular space [GO:0005615]; nucleus [GO:0005634]; cytoplasm [GO:0005737]; mitochondrion [GO:0005739]; mitochondrial matrix [GO:0005759]; peroxisome [GO:0005777]; peroxisomal matrix [GO:0005782]; cytosol [GO:0005829]; cytoplasmic vesicle [GO:0031410]; intracellular membrane-bounded organelle [GO:0043231]; perinuclear region of cytoplasm [GO:0048471]; extracellular exosome [GO:0070062];
Nafisa_SEN4	Peroxiredoxin-5, mitochondrial;Isoform of P30044, Isoform Cytoplasmic+peroxisomal of Peroxiredoxin-5, mitochondrial	PRDX5;PRDX5	NA	P30044;P30044-2	5.7519	1.1315	XT NP A	2023ms1276	apoptotic process [GO:0006915]; inflammatory response [GO:0006954]; response to oxidative stress [GO:0006979]; negative regulation of transcription by RNA polymerase III [GO:0016480]; cellular response to oxidative stress [GO:0034599]; cellular response to reactive oxygen species [GO:0034614]; negative regulation of apoptotic process [GO:0043066]; negative regulation of cysteine-type endopeptidase activity involved in apoptotic process [GO:0043154]; cellular oxidant detoxification [GO:0098869]; hydrogen peroxide catabolic process [GO:0042744]; cell redox homeostasis [GO:0045454];	RNA polymerase III transcription regulatory region sequence-specific DNA binding [GO:0001016]; peroxidase activity [GO:0004601]; protein binding [GO:0005515]; thioredoxin peroxidase activity [GO:0008379]; cysteine-type endopeptidase inhibitor activity involved in apoptotic process [GO:0043027];	extracellular space [GO:0005615]; nucleus [GO:0005634]; cytoplasm [GO:0005737]; mitochondrion [GO:0005739]; mitochondrial matrix [GO:0005759]; peroxisome [GO:0005777]; peroxisomal matrix [GO:0005782]; cytosol [GO:0005829]; cytoplasmic vesicle [GO:0031410]; intracellular membrane-bounded organelle [GO:0043231]; perinuclear region of cytoplasm [GO:0048471]; extracellular exosome [GO:0070062];
Nafisa_SEN3	Peroxiredoxin-5, mitochondrial;Isoform of P30044, Isoform Cytoplasmic+peroxisomal of Peroxiredoxin-5, mitochondrial	PRDX5;PRDX5	NA	P30044;P30044-2	5.7959	1.1763	XT NP A	2023ms1276	apoptotic process [GO:0006915]; inflammatory response [GO:0006954]; response to oxidative stress [GO:0006979]; negative regulation of transcription by RNA polymerase III [GO:0016480]; cellular response to oxidative stress [GO:0034599]; cellular response to reactive oxygen species [GO:0034614]; negative regulation of apoptotic process [GO:0043066]; negative regulation of cysteine-type endopeptidase activity involved in apoptotic process [GO:0043154]; cellular oxidant detoxification [GO:0098869]; hydrogen peroxide catabolic process [GO:0042744]; cell redox homeostasis [GO:0045454];	RNA polymerase III transcription regulatory region sequence-specific DNA binding [GO:0001016]; peroxidase activity [GO:0004601]; protein binding [GO:0005515]; thioredoxin peroxidase activity [GO:0008379]; cysteine-type endopeptidase inhibitor activity involved in apoptotic process [GO:0043027];	extracellular space [GO:0005615]; nucleus [GO:0005634]; cytoplasm [GO:0005737]; mitochondrion [GO:0005739]; mitochondrial matrix [GO:0005759]; peroxisome [GO:0005777]; peroxisomal matrix [GO:0005782]; cytosol [GO:0005829]; cytoplasmic vesicle [GO:0031410]; intracellular membrane-bounded organelle [GO:0043231]; perinuclear region of cytoplasm [GO:0048471]; extracellular exosome [GO:0070062];
Nafisa_SEN2	Peroxiredoxin-5, mitochondrial;Isoform of P30044, Isoform Cytoplasmic+peroxisomal of Peroxiredoxin-5, mitochondrial	PRDX5;PRDX5	NA	P30044;P30044-2	5.7853	1.1524	XT NP A	2023ms1276	apoptotic process [GO:0006915]; inflammatory response [GO:0006954]; response to oxidative stress [GO:0006979]; negative regulation of transcription by RNA polymerase III [GO:0016480]; cellular response to oxidative stress [GO:0034599]; cellular response to reactive oxygen species [GO:0034614]; negative regulation of apoptotic process [GO:0043066]; negative regulation of cysteine-type endopeptidase activity involved in apoptotic process [GO:0043154]; cellular oxidant detoxification [GO:0098869]; hydrogen peroxide catabolic process [GO:0042744]; cell redox homeostasis [GO:0045454];	RNA polymerase III transcription regulatory region sequence-specific DNA binding [GO:0001016]; peroxidase activity [GO:0004601]; protein binding [GO:0005515]; thioredoxin peroxidase activity [GO:0008379]; cysteine-type endopeptidase inhibitor activity involved in apoptotic process [GO:0043027];	extracellular space [GO:0005615]; nucleus [GO:0005634]; cytoplasm [GO:0005737]; mitochondrion [GO:0005739]; mitochondrial matrix [GO:0005759]; peroxisome [GO:0005777]; peroxisomal matrix [GO:0005782]; cytosol [GO:0005829]; cytoplasmic vesicle [GO:0031410]; intracellular membrane-bounded organelle [GO:0043231]; perinuclear region of cytoplasm [GO:0048471]; extracellular exosome [GO:0070062];
Nafisa_SEN1	Peroxiredoxin-5, mitochondrial;Isoform of P30044, Isoform Cytoplasmic+peroxisomal of Peroxiredoxin-5, mitochondrial	PRDX5;PRDX5	NA	P30044;P30044-2	5.7973	1.1795	XT NP A	2023ms1276	apoptotic process [GO:0006915]; inflammatory response [GO:0006954]; response to oxidative stress [GO:0006979]; negative regulation of transcription by RNA polymerase III [GO:0016480]; cellular response to oxidative stress [GO:0034599]; cellular response to reactive oxygen species [GO:0034614]; negative regulation of apoptotic process [GO:0043066]; negative regulation of cysteine-type endopeptidase activity involved in apoptotic process [GO:0043154]; cellular oxidant detoxification [GO:0098869]; hydrogen peroxide catabolic process [GO:0042744]; cell redox homeostasis [GO:0045454];	RNA polymerase III transcription regulatory region sequence-specific DNA binding [GO:0001016]; peroxidase activity [GO:0004601]; protein binding [GO:0005515]; thioredoxin peroxidase activity [GO:0008379]; cysteine-type endopeptidase inhibitor activity involved in apoptotic process [GO:0043027];	extracellular space [GO:0005615]; nucleus [GO:0005634]; cytoplasm [GO:0005737]; mitochondrion [GO:0005739]; mitochondrial matrix [GO:0005759]; peroxisome [GO:0005777]; peroxisomal matrix [GO:0005782]; cytosol [GO:0005829]; cytoplasmic vesicle [GO:0031410]; intracellular membrane-bounded organelle [GO:0043231]; perinuclear region of cytoplasm [GO:0048471]; extracellular exosome [GO:0070062];
Nafisa_PRO7	Peroxiredoxin-5, mitochondrial;Isoform of P30044, Isoform Cytoplasmic+peroxisomal of Peroxiredoxin-5, mitochondrial	PRDX5;PRDX5	NA	P30044;P30044-2	5.2389	0.6841	XT NP A	2023ms1276	apoptotic process [GO:0006915]; inflammatory response [GO:0006954]; response to oxidative stress [GO:0006979]; negative regulation of transcription by RNA polymerase III [GO:0016480]; cellular response to oxidative stress [GO:0034599]; cellular response to reactive oxygen species [GO:0034614]; negative regulation of apoptotic process [GO:0043066]; negative regulation of cysteine-type endopeptidase activity involved in apoptotic process [GO:0043154]; cellular oxidant detoxification [GO:0098869]; hydrogen peroxide catabolic process [GO:0042744]; cell redox homeostasis [GO:0045454];	RNA polymerase III transcription regulatory region sequence-specific DNA binding [GO:0001016]; peroxidase activity [GO:0004601]; protein binding [GO:0005515]; thioredoxin peroxidase activity [GO:0008379]; cysteine-type endopeptidase inhibitor activity involved in apoptotic process [GO:0043027];	extracellular space [GO:0005615]; nucleus [GO:0005634]; cytoplasm [GO:0005737]; mitochondrion [GO:0005739]; mitochondrial matrix [GO:0005759]; peroxisome [GO:0005777]; peroxisomal matrix [GO:0005782]; cytosol [GO:0005829]; cytoplasmic vesicle [GO:0031410]; intracellular membrane-bounded organelle [GO:0043231]; perinuclear region of cytoplasm [GO:0048471]; extracellular exosome [GO:0070062];
Nafisa_PRO6	Peroxiredoxin-5, mitochondrial;Isoform of P30044, Isoform Cytoplasmic+peroxisomal of Peroxiredoxin-5, mitochondrial	PRDX5;PRDX5	NA	P30044;P30044-2	5.2312	0.6861	XT NP A	2023ms1276	apoptotic process [GO:0006915]; inflammatory response [GO:0006954]; response to oxidative stress [GO:0006979]; negative regulation of transcription by RNA polymerase III [GO:0016480]; cellular response to oxidative stress [GO:0034599]; cellular response to reactive oxygen species [GO:0034614]; negative regulation of apoptotic process [GO:0043066]; negative regulation of cysteine-type endopeptidase activity involved in apoptotic process [GO:0043154]; cellular oxidant detoxification [GO:0098869]; hydrogen peroxide catabolic process [GO:0042744]; cell redox homeostasis [GO:0045454];	RNA polymerase III transcription regulatory region sequence-specific DNA binding [GO:0001016]; peroxidase activity [GO:0004601]; protein binding [GO:0005515]; thioredoxin peroxidase activity [GO:0008379]; cysteine-type endopeptidase inhibitor activity involved in apoptotic process [GO:0043027];	extracellular space [GO:0005615]; nucleus [GO:0005634]; cytoplasm [GO:0005737]; mitochondrion [GO:0005739]; mitochondrial matrix [GO:0005759]; peroxisome [GO:0005777]; peroxisomal matrix [GO:0005782]; cytosol [GO:0005829]; cytoplasmic vesicle [GO:0031410]; intracellular membrane-bounded organelle [GO:0043231]; perinuclear region of cytoplasm [GO:0048471]; extracellular exosome [GO:0070062];
Nafisa_PRO5	Peroxiredoxin-5, mitochondrial;Isoform of P30044, Isoform Cytoplasmic+peroxisomal of Peroxiredoxin-5, mitochondrial	PRDX5;PRDX5	NA	P30044;P30044-2	5.1925	0.6553	XT NP A	2023ms1276	apoptotic process [GO:0006915]; inflammatory response [GO:0006954]; response to oxidative stress [GO:0006979]; negative regulation of transcription by RNA polymerase III [GO:0016480]; cellular response to oxidative stress [GO:0034599]; cellular response to reactive oxygen species [GO:0034614]; negative regulation of apoptotic process [GO:0043066]; negative regulation of cysteine-type endopeptidase activity involved in apoptotic process [GO:0043154]; cellular oxidant detoxification [GO:0098869]; hydrogen peroxide catabolic process [GO:0042744]; cell redox homeostasis [GO:0045454];	RNA polymerase III transcription regulatory region sequence-specific DNA binding [GO:0001016]; peroxidase activity [GO:0004601]; protein binding [GO:0005515]; thioredoxin peroxidase activity [GO:0008379]; cysteine-type endopeptidase inhibitor activity involved in apoptotic process [GO:0043027];	extracellular space [GO:0005615]; nucleus [GO:0005634]; cytoplasm [GO:0005737]; mitochondrion [GO:0005739]; mitochondrial matrix [GO:0005759]; peroxisome [GO:0005777]; peroxisomal matrix [GO:0005782]; cytosol [GO:0005829]; cytoplasmic vesicle [GO:0031410]; intracellular membrane-bounded organelle [GO:0043231]; perinuclear region of cytoplasm [GO:0048471]; extracellular exosome [GO:0070062];
Nafisa_PRO4	Peroxiredoxin-5, mitochondrial;Isoform of P30044, Isoform Cytoplasmic+peroxisomal of Peroxiredoxin-5, mitochondrial	PRDX5;PRDX5	NA	P30044;P30044-2	5.2551	0.6829	XT NP A	2023ms1276	apoptotic process [GO:0006915]; inflammatory response [GO:0006954]; response to oxidative stress [GO:0006979]; negative regulation of transcription by RNA polymerase III [GO:0016480]; cellular response to oxidative stress [GO:0034599]; cellular response to reactive oxygen species [GO:0034614]; negative regulation of apoptotic process [GO:0043066]; negative regulation of cysteine-type endopeptidase activity involved in apoptotic process [GO:0043154]; cellular oxidant detoxification [GO:0098869]; hydrogen peroxide catabolic process [GO:0042744]; cell redox homeostasis [GO:0045454];	RNA polymerase III transcription regulatory region sequence-specific DNA binding [GO:0001016]; peroxidase activity [GO:0004601]; protein binding [GO:0005515]; thioredoxin peroxidase activity [GO:0008379]; cysteine-type endopeptidase inhibitor activity involved in apoptotic process [GO:0043027];	extracellular space [GO:0005615]; nucleus [GO:0005634]; cytoplasm [GO:0005737]; mitochondrion [GO:0005739]; mitochondrial matrix [GO:0005759]; peroxisome [GO:0005777]; peroxisomal matrix [GO:0005782]; cytosol [GO:0005829]; cytoplasmic vesicle [GO:0031410]; intracellular membrane-bounded organelle [GO:0043231]; perinuclear region of cytoplasm [GO:0048471]; extracellular exosome [GO:0070062];
Nafisa_PRO3	Peroxiredoxin-5, mitochondrial;Isoform of P30044, Isoform Cytoplasmic+peroxisomal of Peroxiredoxin-5, mitochondrial	PRDX5;PRDX5	NA	P30044;P30044-2	5.2788	0.7082	XT NP A	2023ms1276	apoptotic process [GO:0006915]; inflammatory response [GO:0006954]; response to oxidative stress [GO:0006979]; negative regulation of transcription by RNA polymerase III [GO:0016480]; cellular response to oxidative stress [GO:0034599]; cellular response to reactive oxygen species [GO:0034614]; negative regulation of apoptotic process [GO:0043066]; negative regulation of cysteine-type endopeptidase activity involved in apoptotic process [GO:0043154]; cellular oxidant detoxification [GO:0098869]; hydrogen peroxide catabolic process [GO:0042744]; cell redox homeostasis [GO:0045454];	RNA polymerase III transcription regulatory region sequence-specific DNA binding [GO:0001016]; peroxidase activity [GO:0004601]; protein binding [GO:0005515]; thioredoxin peroxidase activity [GO:0008379]; cysteine-type endopeptidase inhibitor activity involved in apoptotic process [GO:0043027];	extracellular space [GO:0005615]; nucleus [GO:0005634]; cytoplasm [GO:0005737]; mitochondrion [GO:0005739]; mitochondrial matrix [GO:0005759]; peroxisome [GO:0005777]; peroxisomal matrix [GO:0005782]; cytosol [GO:0005829]; cytoplasmic vesicle [GO:0031410]; intracellular membrane-bounded organelle [GO:0043231]; perinuclear region of cytoplasm [GO:0048471]; extracellular exosome [GO:0070062];
Nafisa_PRO2	Peroxiredoxin-5, mitochondrial;Isoform of P30044, Isoform Cytoplasmic+peroxisomal of Peroxiredoxin-5, mitochondrial	PRDX5;PRDX5	NA	P30044;P30044-2	5.2584	0.7066	XT NP A	2023ms1276	apoptotic process [GO:0006915]; inflammatory response [GO:0006954]; response to oxidative stress [GO:0006979]; negative regulation of transcription by RNA polymerase III [GO:0016480]; cellular response to oxidative stress [GO:0034599]; cellular response to reactive oxygen species [GO:0034614]; negative regulation of apoptotic process [GO:0043066]; negative regulation of cysteine-type endopeptidase activity involved in apoptotic process [GO:0043154]; cellular oxidant detoxification [GO:0098869]; hydrogen peroxide catabolic process [GO:0042744]; cell redox homeostasis [GO:0045454];	RNA polymerase III transcription regulatory region sequence-specific DNA binding [GO:0001016]; peroxidase activity [GO:0004601]; protein binding [GO:0005515]; thioredoxin peroxidase activity [GO:0008379]; cysteine-type endopeptidase inhibitor activity involved in apoptotic process [GO:0043027];	extracellular space [GO:0005615]; nucleus [GO:0005634]; cytoplasm [GO:0005737]; mitochondrion [GO:0005739]; mitochondrial matrix [GO:0005759]; peroxisome [GO:0005777]; peroxisomal matrix [GO:0005782]; cytosol [GO:0005829]; cytoplasmic vesicle [GO:0031410]; intracellular membrane-bounded organelle [GO:0043231]; perinuclear region of cytoplasm [GO:0048471]; extracellular exosome [GO:0070062];
Nafisa_PRO1	Peroxiredoxin-5, mitochondrial;Isoform of P30044, Isoform Cytoplasmic+peroxisomal of Peroxiredoxin-5, mitochondrial	PRDX5;PRDX5	NA	P30044;P30044-2	5.2629	0.7156	XT NP A	2023ms1276	apoptotic process [GO:0006915]; inflammatory response [GO:0006954]; response to oxidative stress [GO:0006979]; negative regulation of transcription by RNA polymerase III [GO:0016480]; cellular response to oxidative stress [GO:0034599]; cellular response to reactive oxygen species [GO:0034614]; negative regulation of apoptotic process [GO:0043066]; negative regulation of cysteine-type endopeptidase activity involved in apoptotic process [GO:0043154]; cellular oxidant detoxification [GO:0098869]; hydrogen peroxide catabolic process [GO:0042744]; cell redox homeostasis [GO:0045454];	RNA polymerase III transcription regulatory region sequence-specific DNA binding [GO:0001016]; peroxidase activity [GO:0004601]; protein binding [GO:0005515]; thioredoxin peroxidase activity [GO:0008379]; cysteine-type endopeptidase inhibitor activity involved in apoptotic process [GO:0043027];	extracellular space [GO:0005615]; nucleus [GO:0005634]; cytoplasm [GO:0005737]; mitochondrion [GO:0005739]; mitochondrial matrix [GO:0005759]; peroxisome [GO:0005777]; peroxisomal matrix [GO:0005782]; cytosol [GO:0005829]; cytoplasmic vesicle [GO:0031410]; intracellular membrane-bounded organelle [GO:0043231]; perinuclear region of cytoplasm [GO:0048471]; extracellular exosome [GO:0070062];
Nafisa_SEN7	Sushi domain containing 5	SUSD5	O60279	F1MKY3	5.0649	0.4521	XT NP B	2023ms1276	NA	NA	NA
Nafisa_SEN6	Sushi domain containing 5	SUSD5	O60279	F1MKY3	5.0382	0.4111	XT NP B	2023ms1276	NA	NA	NA
Nafisa_SEN5	Sushi domain containing 5	SUSD5	O60279	F1MKY3	5.0711	0.418	XT NP B	2023ms1276	NA	NA	NA
Nafisa_SEN4	Sushi domain containing 5	SUSD5	O60279	F1MKY3	5.064	0.4436	XT NP B	2023ms1276	NA	NA	NA
Nafisa_SEN3	Sushi domain containing 5	SUSD5	O60279	F1MKY3	5.0879	0.4682	XT NP B	2023ms1276	NA	NA	NA
Nafisa_SEN2	Sushi domain containing 5	SUSD5	O60279	F1MKY3	5.0486	0.4157	XT NP B	2023ms1276	NA	NA	NA
Nafisa_SEN1	Sushi domain containing 5	SUSD5	O60279	F1MKY3	5.0602	0.4425	XT NP B	2023ms1276	NA	NA	NA
Nafisa_PRO7	Sushi domain containing 5	SUSD5	O60279	F1MKY3	5.0827	0.5278	XT NP B	2023ms1276	NA	NA	NA
Nafisa_PRO6	Sushi domain containing 5	SUSD5	O60279	F1MKY3	5.0598	0.5147	XT NP B	2023ms1276	NA	NA	NA
Nafisa_PRO5	Sushi domain containing 5	SUSD5	O60279	F1MKY3	5.0678	0.5306	XT NP B	2023ms1276	NA	NA	NA
Nafisa_PRO4	Sushi domain containing 5	SUSD5	O60279	F1MKY3	5.1127	0.5404	XT NP B	2023ms1276	NA	NA	NA
Nafisa_PRO3	Sushi domain containing 5	SUSD5	O60279	F1MKY3	5.0821	0.5115	XT NP B	2023ms1276	NA	NA	NA
Nafisa_PRO2	Sushi domain containing 5	SUSD5	O60279	F1MKY3	5.1015	0.5497	XT NP B	2023ms1276	NA	NA	NA
Nafisa_PRO1	Sushi domain containing 5	SUSD5	O60279	F1MKY3	5.0879	0.5406	XT NP B	2023ms1276	NA	NA	NA
Nafisa_SEN7	Liprin-beta-1;Isoform of Q86W92, Isoform 3 of Liprin-beta-1;Isoform of Q86W92, Isoform 4 of Liprin-beta-1	PPFIBP1;PPFIBP1;PPFIBP1	NA	Q86W92;Q86W92-3;Q86W92-4	4.3242	-0.2885	XT NP A	2023ms1276	cell adhesion [GO:0007155]; synapse organization [GO:0050808]; neuromuscular junction development [GO:0007528]; ;	protein binding [GO:0005515]; cadherin binding [GO:0045296]; ;	cytosol [GO:0005829]; plasma membrane [GO:0005886]; focal adhesion [GO:0005925]; presynaptic active zone [GO:0048786]; ;
Nafisa_SEN6	Liprin-beta-1;Isoform of Q86W92, Isoform 3 of Liprin-beta-1;Isoform of Q86W92, Isoform 4 of Liprin-beta-1	PPFIBP1;PPFIBP1;PPFIBP1	NA	Q86W92;Q86W92-3;Q86W92-4	4.3595	-0.2676	XT NP A	2023ms1276	cell adhesion [GO:0007155]; synapse organization [GO:0050808]; neuromuscular junction development [GO:0007528]; ;	protein binding [GO:0005515]; cadherin binding [GO:0045296]; ;	cytosol [GO:0005829]; plasma membrane [GO:0005886]; focal adhesion [GO:0005925]; presynaptic active zone [GO:0048786]; ;
Nafisa_SEN5	Liprin-beta-1;Isoform of Q86W92, Isoform 3 of Liprin-beta-1;Isoform of Q86W92, Isoform 4 of Liprin-beta-1	PPFIBP1;PPFIBP1;PPFIBP1	NA	Q86W92;Q86W92-3;Q86W92-4	4.443	-0.2101	XT NP A	2023ms1276	cell adhesion [GO:0007155]; synapse organization [GO:0050808]; neuromuscular junction development [GO:0007528]; ;	protein binding [GO:0005515]; cadherin binding [GO:0045296]; ;	cytosol [GO:0005829]; plasma membrane [GO:0005886]; focal adhesion [GO:0005925]; presynaptic active zone [GO:0048786]; ;
Nafisa_SEN4	Liprin-beta-1;Isoform of Q86W92, Isoform 3 of Liprin-beta-1;Isoform of Q86W92, Isoform 4 of Liprin-beta-1	PPFIBP1;PPFIBP1;PPFIBP1	NA	Q86W92;Q86W92-3;Q86W92-4	4.3743	-0.2461	XT NP A	2023ms1276	cell adhesion [GO:0007155]; synapse organization [GO:0050808]; neuromuscular junction development [GO:0007528]; ;	protein binding [GO:0005515]; cadherin binding [GO:0045296]; ;	cytosol [GO:0005829]; plasma membrane [GO:0005886]; focal adhesion [GO:0005925]; presynaptic active zone [GO:0048786]; ;
Nafisa_SEN3	Liprin-beta-1;Isoform of Q86W92, Isoform 3 of Liprin-beta-1;Isoform of Q86W92, Isoform 4 of Liprin-beta-1	PPFIBP1;PPFIBP1;PPFIBP1	NA	Q86W92;Q86W92-3;Q86W92-4	4.2676	-0.352	XT NP A	2023ms1276	cell adhesion [GO:0007155]; synapse organization [GO:0050808]; neuromuscular junction development [GO:0007528]; ;	protein binding [GO:0005515]; cadherin binding [GO:0045296]; ;	cytosol [GO:0005829]; plasma membrane [GO:0005886]; focal adhesion [GO:0005925]; presynaptic active zone [GO:0048786]; ;
Nafisa_SEN2	Liprin-beta-1;Isoform of Q86W92, Isoform 3 of Liprin-beta-1;Isoform of Q86W92, Isoform 4 of Liprin-beta-1	PPFIBP1;PPFIBP1;PPFIBP1	NA	Q86W92;Q86W92-3;Q86W92-4	4.3578	-0.2751	XT NP A	2023ms1276	cell adhesion [GO:0007155]; synapse organization [GO:0050808]; neuromuscular junction development [GO:0007528]; ;	protein binding [GO:0005515]; cadherin binding [GO:0045296]; ;	cytosol [GO:0005829]; plasma membrane [GO:0005886]; focal adhesion [GO:0005925]; presynaptic active zone [GO:0048786]; ;
Nafisa_SEN1	Liprin-beta-1;Isoform of Q86W92, Isoform 3 of Liprin-beta-1;Isoform of Q86W92, Isoform 4 of Liprin-beta-1	PPFIBP1;PPFIBP1;PPFIBP1	NA	Q86W92;Q86W92-3;Q86W92-4	4.3379	-0.2799	XT NP A	2023ms1276	cell adhesion [GO:0007155]; synapse organization [GO:0050808]; neuromuscular junction development [GO:0007528]; ;	protein binding [GO:0005515]; cadherin binding [GO:0045296]; ;	cytosol [GO:0005829]; plasma membrane [GO:0005886]; focal adhesion [GO:0005925]; presynaptic active zone [GO:0048786]; ;
Nafisa_PRO7	Liprin-beta-1;Isoform of Q86W92, Isoform 3 of Liprin-beta-1;Isoform of Q86W92, Isoform 4 of Liprin-beta-1	PPFIBP1;PPFIBP1;PPFIBP1	NA	Q86W92;Q86W92-3;Q86W92-4	4.178	-0.3768	XT NP A	2023ms1276	cell adhesion [GO:0007155]; synapse organization [GO:0050808]; neuromuscular junction development [GO:0007528]; ;	protein binding [GO:0005515]; cadherin binding [GO:0045296]; ;	cytosol [GO:0005829]; plasma membrane [GO:0005886]; focal adhesion [GO:0005925]; presynaptic active zone [GO:0048786]; ;
Nafisa_PRO6	Liprin-beta-1;Isoform of Q86W92, Isoform 3 of Liprin-beta-1;Isoform of Q86W92, Isoform 4 of Liprin-beta-1	PPFIBP1;PPFIBP1;PPFIBP1	NA	Q86W92;Q86W92-3;Q86W92-4	4.3255	-0.2196	XT NP A	2023ms1276	cell adhesion [GO:0007155]; synapse organization [GO:0050808]; neuromuscular junction development [GO:0007528]; ;	protein binding [GO:0005515]; cadherin binding [GO:0045296]; ;	cytosol [GO:0005829]; plasma membrane [GO:0005886]; focal adhesion [GO:0005925]; presynaptic active zone [GO:0048786]; ;
Nafisa_PRO5	Liprin-beta-1;Isoform of Q86W92, Isoform 3 of Liprin-beta-1;Isoform of Q86W92, Isoform 4 of Liprin-beta-1	PPFIBP1;PPFIBP1;PPFIBP1	NA	Q86W92;Q86W92-3;Q86W92-4	4.3715	-0.1657	XT NP A	2023ms1276	cell adhesion [GO:0007155]; synapse organization [GO:0050808]; neuromuscular junction development [GO:0007528]; ;	protein binding [GO:0005515]; cadherin binding [GO:0045296]; ;	cytosol [GO:0005829]; plasma membrane [GO:0005886]; focal adhesion [GO:0005925]; presynaptic active zone [GO:0048786]; ;
Nafisa_PRO4	Liprin-beta-1;Isoform of Q86W92, Isoform 3 of Liprin-beta-1;Isoform of Q86W92, Isoform 4 of Liprin-beta-1	PPFIBP1;PPFIBP1;PPFIBP1	NA	Q86W92;Q86W92-3;Q86W92-4	4.5206	-0.0516	XT NP A	2023ms1276	cell adhesion [GO:0007155]; synapse organization [GO:0050808]; neuromuscular junction development [GO:0007528]; ;	protein binding [GO:0005515]; cadherin binding [GO:0045296]; ;	cytosol [GO:0005829]; plasma membrane [GO:0005886]; focal adhesion [GO:0005925]; presynaptic active zone [GO:0048786]; ;
Nafisa_PRO3	Liprin-beta-1;Isoform of Q86W92, Isoform 3 of Liprin-beta-1;Isoform of Q86W92, Isoform 4 of Liprin-beta-1	PPFIBP1;PPFIBP1;PPFIBP1	NA	Q86W92;Q86W92-3;Q86W92-4	4.2824	-0.2882	XT NP A	2023ms1276	cell adhesion [GO:0007155]; synapse organization [GO:0050808]; neuromuscular junction development [GO:0007528]; ;	protein binding [GO:0005515]; cadherin binding [GO:0045296]; ;	cytosol [GO:0005829]; plasma membrane [GO:0005886]; focal adhesion [GO:0005925]; presynaptic active zone [GO:0048786]; ;
Nafisa_PRO2	Liprin-beta-1;Isoform of Q86W92, Isoform 3 of Liprin-beta-1;Isoform of Q86W92, Isoform 4 of Liprin-beta-1	PPFIBP1;PPFIBP1;PPFIBP1	NA	Q86W92;Q86W92-3;Q86W92-4	4.2793	-0.2725	XT NP A	2023ms1276	cell adhesion [GO:0007155]; synapse organization [GO:0050808]; neuromuscular junction development [GO:0007528]; ;	protein binding [GO:0005515]; cadherin binding [GO:0045296]; ;	cytosol [GO:0005829]; plasma membrane [GO:0005886]; focal adhesion [GO:0005925]; presynaptic active zone [GO:0048786]; ;
Nafisa_PRO1	Liprin-beta-1;Isoform of Q86W92, Isoform 3 of Liprin-beta-1;Isoform of Q86W92, Isoform 4 of Liprin-beta-1	PPFIBP1;PPFIBP1;PPFIBP1	NA	Q86W92;Q86W92-3;Q86W92-4	4.322	-0.2253	XT NP A	2023ms1276	cell adhesion [GO:0007155]; synapse organization [GO:0050808]; neuromuscular junction development [GO:0007528]; ;	protein binding [GO:0005515]; cadherin binding [GO:0045296]; ;	cytosol [GO:0005829]; plasma membrane [GO:0005886]; focal adhesion [GO:0005925]; presynaptic active zone [GO:0048786]; ;
Nafisa_SEN7	Methylenetetrahydrofolate reductase;Isoform of P42898, Isoform 2 of Methylenetetrahydrofolate reductase	MTHFR;MTHFR	NA	P42898;P42898-2	4.2	-0.4128	XT NP B	2023ms1276	neural tube closure [GO:0001843]; regulation of histone methylation [GO:0031060]; heterochromatin maintenance [GO:0070829]; response to hypoxia [GO:0001666]; methionine metabolic process [GO:0006555]; response to vitamin B2 [GO:0033274]; tetrahydrofolate interconversion [GO:0035999]; response to xenobiotic stimulus [GO:0009410]; response to amino acid [GO:0043200]; S-adenosylmethionine metabolic process [GO:0046500]; homocysteine metabolic process [GO:0050667]; response to folic acid [GO:0051593]; response to interleukin-1 [GO:0070555]; methionine biosynthetic process [GO:0009086];	methylenetetrahydrofolate reductase (NAD(P)H) activity [GO:0004489]; protein-containing complex binding [GO:0044877]; flavin adenine dinucleotide binding [GO:0050660]; NADP binding [GO:0050661]; modified amino acid binding [GO:0072341]; methylenetetrahydrofolate reductase NADH activity [GO:0106312]; methylenetetrahydrofolate reductase NADPH activity [GO:0106313]; FAD binding [GO:0071949];	cytosol [GO:0005829]; synapse [GO:0045202];
Nafisa_SEN6	Methylenetetrahydrofolate reductase;Isoform of P42898, Isoform 2 of Methylenetetrahydrofolate reductase	MTHFR;MTHFR	NA	P42898;P42898-2	4.2512	-0.3759	XT NP B	2023ms1276	neural tube closure [GO:0001843]; regulation of histone methylation [GO:0031060]; heterochromatin maintenance [GO:0070829]; response to hypoxia [GO:0001666]; methionine metabolic process [GO:0006555]; response to vitamin B2 [GO:0033274]; tetrahydrofolate interconversion [GO:0035999]; response to xenobiotic stimulus [GO:0009410]; response to amino acid [GO:0043200]; S-adenosylmethionine metabolic process [GO:0046500]; homocysteine metabolic process [GO:0050667]; response to folic acid [GO:0051593]; response to interleukin-1 [GO:0070555]; methionine biosynthetic process [GO:0009086];	methylenetetrahydrofolate reductase (NAD(P)H) activity [GO:0004489]; protein-containing complex binding [GO:0044877]; flavin adenine dinucleotide binding [GO:0050660]; NADP binding [GO:0050661]; modified amino acid binding [GO:0072341]; methylenetetrahydrofolate reductase NADH activity [GO:0106312]; methylenetetrahydrofolate reductase NADPH activity [GO:0106313]; FAD binding [GO:0071949];	cytosol [GO:0005829]; synapse [GO:0045202];
Nafisa_SEN5	Methylenetetrahydrofolate reductase;Isoform of P42898, Isoform 2 of Methylenetetrahydrofolate reductase	MTHFR;MTHFR	NA	P42898;P42898-2	4.3598	-0.2933	XT NP B	2023ms1276	neural tube closure [GO:0001843]; regulation of histone methylation [GO:0031060]; heterochromatin maintenance [GO:0070829]; response to hypoxia [GO:0001666]; methionine metabolic process [GO:0006555]; response to vitamin B2 [GO:0033274]; tetrahydrofolate interconversion [GO:0035999]; response to xenobiotic stimulus [GO:0009410]; response to amino acid [GO:0043200]; S-adenosylmethionine metabolic process [GO:0046500]; homocysteine metabolic process [GO:0050667]; response to folic acid [GO:0051593]; response to interleukin-1 [GO:0070555]; methionine biosynthetic process [GO:0009086];	methylenetetrahydrofolate reductase (NAD(P)H) activity [GO:0004489]; protein-containing complex binding [GO:0044877]; flavin adenine dinucleotide binding [GO:0050660]; NADP binding [GO:0050661]; modified amino acid binding [GO:0072341]; methylenetetrahydrofolate reductase NADH activity [GO:0106312]; methylenetetrahydrofolate reductase NADPH activity [GO:0106313]; FAD binding [GO:0071949];	cytosol [GO:0005829]; synapse [GO:0045202];
Nafisa_SEN4	Methylenetetrahydrofolate reductase;Isoform of P42898, Isoform 2 of Methylenetetrahydrofolate reductase	MTHFR;MTHFR	NA	P42898;P42898-2	4.2594	-0.361	XT NP B	2023ms1276	neural tube closure [GO:0001843]; regulation of histone methylation [GO:0031060]; heterochromatin maintenance [GO:0070829]; response to hypoxia [GO:0001666]; methionine metabolic process [GO:0006555]; response to vitamin B2 [GO:0033274]; tetrahydrofolate interconversion [GO:0035999]; response to xenobiotic stimulus [GO:0009410]; response to amino acid [GO:0043200]; S-adenosylmethionine metabolic process [GO:0046500]; homocysteine metabolic process [GO:0050667]; response to folic acid [GO:0051593]; response to interleukin-1 [GO:0070555]; methionine biosynthetic process [GO:0009086];	methylenetetrahydrofolate reductase (NAD(P)H) activity [GO:0004489]; protein-containing complex binding [GO:0044877]; flavin adenine dinucleotide binding [GO:0050660]; NADP binding [GO:0050661]; modified amino acid binding [GO:0072341]; methylenetetrahydrofolate reductase NADH activity [GO:0106312]; methylenetetrahydrofolate reductase NADPH activity [GO:0106313]; FAD binding [GO:0071949];	cytosol [GO:0005829]; synapse [GO:0045202];
Nafisa_SEN3	Methylenetetrahydrofolate reductase;Isoform of P42898, Isoform 2 of Methylenetetrahydrofolate reductase	MTHFR;MTHFR	NA	P42898;P42898-2	4.1532	-0.4665	XT NP B	2023ms1276	neural tube closure [GO:0001843]; regulation of histone methylation [GO:0031060]; heterochromatin maintenance [GO:0070829]; response to hypoxia [GO:0001666]; methionine metabolic process [GO:0006555]; response to vitamin B2 [GO:0033274]; tetrahydrofolate interconversion [GO:0035999]; response to xenobiotic stimulus [GO:0009410]; response to amino acid [GO:0043200]; S-adenosylmethionine metabolic process [GO:0046500]; homocysteine metabolic process [GO:0050667]; response to folic acid [GO:0051593]; response to interleukin-1 [GO:0070555]; methionine biosynthetic process [GO:0009086];	methylenetetrahydrofolate reductase (NAD(P)H) activity [GO:0004489]; protein-containing complex binding [GO:0044877]; flavin adenine dinucleotide binding [GO:0050660]; NADP binding [GO:0050661]; modified amino acid binding [GO:0072341]; methylenetetrahydrofolate reductase NADH activity [GO:0106312]; methylenetetrahydrofolate reductase NADPH activity [GO:0106313]; FAD binding [GO:0071949];	cytosol [GO:0005829]; synapse [GO:0045202];
Nafisa_SEN2	Methylenetetrahydrofolate reductase;Isoform of P42898, Isoform 2 of Methylenetetrahydrofolate reductase	MTHFR;MTHFR	NA	P42898;P42898-2	4.2437	-0.3892	XT NP B	2023ms1276	neural tube closure [GO:0001843]; regulation of histone methylation [GO:0031060]; heterochromatin maintenance [GO:0070829]; response to hypoxia [GO:0001666]; methionine metabolic process [GO:0006555]; response to vitamin B2 [GO:0033274]; tetrahydrofolate interconversion [GO:0035999]; response to xenobiotic stimulus [GO:0009410]; response to amino acid [GO:0043200]; S-adenosylmethionine metabolic process [GO:0046500]; homocysteine metabolic process [GO:0050667]; response to folic acid [GO:0051593]; response to interleukin-1 [GO:0070555]; methionine biosynthetic process [GO:0009086];	methylenetetrahydrofolate reductase (NAD(P)H) activity [GO:0004489]; protein-containing complex binding [GO:0044877]; flavin adenine dinucleotide binding [GO:0050660]; NADP binding [GO:0050661]; modified amino acid binding [GO:0072341]; methylenetetrahydrofolate reductase NADH activity [GO:0106312]; methylenetetrahydrofolate reductase NADPH activity [GO:0106313]; FAD binding [GO:0071949];	cytosol [GO:0005829]; synapse [GO:0045202];
Nafisa_SEN1	Methylenetetrahydrofolate reductase;Isoform of P42898, Isoform 2 of Methylenetetrahydrofolate reductase	MTHFR;MTHFR	NA	P42898;P42898-2	4.2278	-0.39	XT NP B	2023ms1276	neural tube closure [GO:0001843]; regulation of histone methylation [GO:0031060]; heterochromatin maintenance [GO:0070829]; response to hypoxia [GO:0001666]; methionine metabolic process [GO:0006555]; response to vitamin B2 [GO:0033274]; tetrahydrofolate interconversion [GO:0035999]; response to xenobiotic stimulus [GO:0009410]; response to amino acid [GO:0043200]; S-adenosylmethionine metabolic process [GO:0046500]; homocysteine metabolic process [GO:0050667]; response to folic acid [GO:0051593]; response to interleukin-1 [GO:0070555]; methionine biosynthetic process [GO:0009086];	methylenetetrahydrofolate reductase (NAD(P)H) activity [GO:0004489]; protein-containing complex binding [GO:0044877]; flavin adenine dinucleotide binding [GO:0050660]; NADP binding [GO:0050661]; modified amino acid binding [GO:0072341]; methylenetetrahydrofolate reductase NADH activity [GO:0106312]; methylenetetrahydrofolate reductase NADPH activity [GO:0106313]; FAD binding [GO:0071949];	cytosol [GO:0005829]; synapse [GO:0045202];
Nafisa_PRO6	Methylenetetrahydrofolate reductase;Isoform of P42898, Isoform 2 of Methylenetetrahydrofolate reductase	MTHFR;MTHFR	NA	P42898;P42898-2	3.4322	-1.1129	XT NP B	2023ms1276	neural tube closure [GO:0001843]; regulation of histone methylation [GO:0031060]; heterochromatin maintenance [GO:0070829]; response to hypoxia [GO:0001666]; methionine metabolic process [GO:0006555]; response to vitamin B2 [GO:0033274]; tetrahydrofolate interconversion [GO:0035999]; response to xenobiotic stimulus [GO:0009410]; response to amino acid [GO:0043200]; S-adenosylmethionine metabolic process [GO:0046500]; homocysteine metabolic process [GO:0050667]; response to folic acid [GO:0051593]; response to interleukin-1 [GO:0070555]; methionine biosynthetic process [GO:0009086];	methylenetetrahydrofolate reductase (NAD(P)H) activity [GO:0004489]; protein-containing complex binding [GO:0044877]; flavin adenine dinucleotide binding [GO:0050660]; NADP binding [GO:0050661]; modified amino acid binding [GO:0072341]; methylenetetrahydrofolate reductase NADH activity [GO:0106312]; methylenetetrahydrofolate reductase NADPH activity [GO:0106313]; FAD binding [GO:0071949];	cytosol [GO:0005829]; synapse [GO:0045202];
Nafisa_PRO4	Methylenetetrahydrofolate reductase;Isoform of P42898, Isoform 2 of Methylenetetrahydrofolate reductase	MTHFR;MTHFR	NA	P42898;P42898-2	3.626	-0.9462	XT NP B	2023ms1276	neural tube closure [GO:0001843]; regulation of histone methylation [GO:0031060]; heterochromatin maintenance [GO:0070829]; response to hypoxia [GO:0001666]; methionine metabolic process [GO:0006555]; response to vitamin B2 [GO:0033274]; tetrahydrofolate interconversion [GO:0035999]; response to xenobiotic stimulus [GO:0009410]; response to amino acid [GO:0043200]; S-adenosylmethionine metabolic process [GO:0046500]; homocysteine metabolic process [GO:0050667]; response to folic acid [GO:0051593]; response to interleukin-1 [GO:0070555]; methionine biosynthetic process [GO:0009086];	methylenetetrahydrofolate reductase (NAD(P)H) activity [GO:0004489]; protein-containing complex binding [GO:0044877]; flavin adenine dinucleotide binding [GO:0050660]; NADP binding [GO:0050661]; modified amino acid binding [GO:0072341]; methylenetetrahydrofolate reductase NADH activity [GO:0106312]; methylenetetrahydrofolate reductase NADPH activity [GO:0106313]; FAD binding [GO:0071949];	cytosol [GO:0005829]; synapse [GO:0045202];
Nafisa_SEN7	Putative histone H2B type 2-C;Putative histone H2B type 2-D	H2BC20P;H2BC19P	NA	Q6DN03;Q6DRA6	7.5755	2.9628	XT NP A	2023ms1276	nucleosome assembly [GO:0006334];	protein heterodimerization activity [GO:0046982]; DNA binding [GO:0003677];	nucleus [GO:0005634]; nucleosome [GO:0000786];
Nafisa_SEN6	Putative histone H2B type 2-C;Putative histone H2B type 2-D	H2BC20P;H2BC19P	NA	Q6DN03;Q6DRA6	7.6548	3.0277	XT NP A	2023ms1276	nucleosome assembly [GO:0006334];	protein heterodimerization activity [GO:0046982]; DNA binding [GO:0003677];	nucleus [GO:0005634]; nucleosome [GO:0000786];
Nafisa_SEN5	Putative histone H2B type 2-C;Putative histone H2B type 2-D	H2BC20P;H2BC19P	NA	Q6DN03;Q6DRA6	7.5468	2.8937	XT NP A	2023ms1276	nucleosome assembly [GO:0006334];	protein heterodimerization activity [GO:0046982]; DNA binding [GO:0003677];	nucleus [GO:0005634]; nucleosome [GO:0000786];
Nafisa_SEN4	Putative histone H2B type 2-C;Putative histone H2B type 2-D	H2BC20P;H2BC19P	NA	Q6DN03;Q6DRA6	7.5421	2.9218	XT NP A	2023ms1276	nucleosome assembly [GO:0006334];	protein heterodimerization activity [GO:0046982]; DNA binding [GO:0003677];	nucleus [GO:0005634]; nucleosome [GO:0000786];
Nafisa_SEN3	Putative histone H2B type 2-C;Putative histone H2B type 2-D	H2BC20P;H2BC19P	NA	Q6DN03;Q6DRA6	7.6042	2.9845	XT NP A	2023ms1276	nucleosome assembly [GO:0006334];	protein heterodimerization activity [GO:0046982]; DNA binding [GO:0003677];	nucleus [GO:0005634]; nucleosome [GO:0000786];
Nafisa_SEN2	Putative histone H2B type 2-C;Putative histone H2B type 2-D	H2BC20P;H2BC19P	NA	Q6DN03;Q6DRA6	7.649	3.0161	XT NP A	2023ms1276	nucleosome assembly [GO:0006334];	protein heterodimerization activity [GO:0046982]; DNA binding [GO:0003677];	nucleus [GO:0005634]; nucleosome [GO:0000786];
Nafisa_SEN1	Putative histone H2B type 2-C;Putative histone H2B type 2-D	H2BC20P;H2BC19P	NA	Q6DN03;Q6DRA6	7.7044	3.0867	XT NP A	2023ms1276	nucleosome assembly [GO:0006334];	protein heterodimerization activity [GO:0046982]; DNA binding [GO:0003677];	nucleus [GO:0005634]; nucleosome [GO:0000786];
Nafisa_PRO7	Putative histone H2B type 2-C;Putative histone H2B type 2-D	H2BC20P;H2BC19P	NA	Q6DN03;Q6DRA6	7.0119	2.457	XT NP A	2023ms1276	nucleosome assembly [GO:0006334];	protein heterodimerization activity [GO:0046982]; DNA binding [GO:0003677];	nucleus [GO:0005634]; nucleosome [GO:0000786];
Nafisa_PRO6	Putative histone H2B type 2-C;Putative histone H2B type 2-D	H2BC20P;H2BC19P	NA	Q6DN03;Q6DRA6	6.7885	2.2434	XT NP A	2023ms1276	nucleosome assembly [GO:0006334];	protein heterodimerization activity [GO:0046982]; DNA binding [GO:0003677];	nucleus [GO:0005634]; nucleosome [GO:0000786];
Nafisa_PRO5	Putative histone H2B type 2-C;Putative histone H2B type 2-D	H2BC20P;H2BC19P	NA	Q6DN03;Q6DRA6	6.9185	2.3813	XT NP A	2023ms1276	nucleosome assembly [GO:0006334];	protein heterodimerization activity [GO:0046982]; DNA binding [GO:0003677];	nucleus [GO:0005634]; nucleosome [GO:0000786];
Nafisa_PRO4	Putative histone H2B type 2-C;Putative histone H2B type 2-D	H2BC20P;H2BC19P	NA	Q6DN03;Q6DRA6	6.9008	2.3286	XT NP A	2023ms1276	nucleosome assembly [GO:0006334];	protein heterodimerization activity [GO:0046982]; DNA binding [GO:0003677];	nucleus [GO:0005634]; nucleosome [GO:0000786];
Nafisa_PRO3	Putative histone H2B type 2-C;Putative histone H2B type 2-D	H2BC20P;H2BC19P	NA	Q6DN03;Q6DRA6	6.9642	2.3937	XT NP A	2023ms1276	nucleosome assembly [GO:0006334];	protein heterodimerization activity [GO:0046982]; DNA binding [GO:0003677];	nucleus [GO:0005634]; nucleosome [GO:0000786];
Nafisa_PRO2	Putative histone H2B type 2-C;Putative histone H2B type 2-D	H2BC20P;H2BC19P	NA	Q6DN03;Q6DRA6	6.8784	2.3266	XT NP A	2023ms1276	nucleosome assembly [GO:0006334];	protein heterodimerization activity [GO:0046982]; DNA binding [GO:0003677];	nucleus [GO:0005634]; nucleosome [GO:0000786];
Nafisa_PRO1	Putative histone H2B type 2-C;Putative histone H2B type 2-D	H2BC20P;H2BC19P	NA	Q6DN03;Q6DRA6	6.806	2.2588	XT NP A	2023ms1276	nucleosome assembly [GO:0006334];	protein heterodimerization activity [GO:0046982]; DNA binding [GO:0003677];	nucleus [GO:0005634]; nucleosome [GO:0000786];
Nafisa_SEN7	Nidogen-2;Isoform of Q14112, Isoform 2 of Nidogen-2	NID2;NID2	NA	Q14112;Q14112-2	5.8537	1.241	XT NP B	2023ms1276	cell adhesion [GO:0007155]; basement membrane organization [GO:0071711]; cell-matrix adhesion [GO:0007160];	extracellular matrix structural constituent [GO:0005201]; calcium ion binding [GO:0005509]; protein binding [GO:0005515]; collagen binding [GO:0005518];	collagen-containing extracellular matrix [GO:0062023]; extracellular region [GO:0005576]; basement membrane [GO:0005604]; plasma membrane [GO:0005886]; extracellular exosome [GO:0070062]; extracellular space [GO:0005615];
Nafisa_SEN6	Nidogen-2;Isoform of Q14112, Isoform 2 of Nidogen-2	NID2;NID2	NA	Q14112;Q14112-2	5.8434	1.2163	XT NP B	2023ms1276	cell adhesion [GO:0007155]; basement membrane organization [GO:0071711]; cell-matrix adhesion [GO:0007160];	extracellular matrix structural constituent [GO:0005201]; calcium ion binding [GO:0005509]; protein binding [GO:0005515]; collagen binding [GO:0005518];	collagen-containing extracellular matrix [GO:0062023]; extracellular region [GO:0005576]; basement membrane [GO:0005604]; plasma membrane [GO:0005886]; extracellular exosome [GO:0070062]; extracellular space [GO:0005615];
Nafisa_SEN5	Nidogen-2;Isoform of Q14112, Isoform 2 of Nidogen-2	NID2;NID2	NA	Q14112;Q14112-2	5.7997	1.1466	XT NP B	2023ms1276	cell adhesion [GO:0007155]; basement membrane organization [GO:0071711]; cell-matrix adhesion [GO:0007160];	extracellular matrix structural constituent [GO:0005201]; calcium ion binding [GO:0005509]; protein binding [GO:0005515]; collagen binding [GO:0005518];	collagen-containing extracellular matrix [GO:0062023]; extracellular region [GO:0005576]; basement membrane [GO:0005604]; plasma membrane [GO:0005886]; extracellular exosome [GO:0070062]; extracellular space [GO:0005615];
Nafisa_SEN4	Nidogen-2;Isoform of Q14112, Isoform 2 of Nidogen-2	NID2;NID2	NA	Q14112;Q14112-2	5.8238	1.2034	XT NP B	2023ms1276	cell adhesion [GO:0007155]; basement membrane organization [GO:0071711]; cell-matrix adhesion [GO:0007160];	extracellular matrix structural constituent [GO:0005201]; calcium ion binding [GO:0005509]; protein binding [GO:0005515]; collagen binding [GO:0005518];	collagen-containing extracellular matrix [GO:0062023]; extracellular region [GO:0005576]; basement membrane [GO:0005604]; plasma membrane [GO:0005886]; extracellular exosome [GO:0070062]; extracellular space [GO:0005615];
Nafisa_SEN3	Nidogen-2;Isoform of Q14112, Isoform 2 of Nidogen-2	NID2;NID2	NA	Q14112;Q14112-2	5.8096	1.1899	XT NP B	2023ms1276	cell adhesion [GO:0007155]; basement membrane organization [GO:0071711]; cell-matrix adhesion [GO:0007160];	extracellular matrix structural constituent [GO:0005201]; calcium ion binding [GO:0005509]; protein binding [GO:0005515]; collagen binding [GO:0005518];	collagen-containing extracellular matrix [GO:0062023]; extracellular region [GO:0005576]; basement membrane [GO:0005604]; plasma membrane [GO:0005886]; extracellular exosome [GO:0070062]; extracellular space [GO:0005615];
Nafisa_SEN2	Nidogen-2;Isoform of Q14112, Isoform 2 of Nidogen-2	NID2;NID2	NA	Q14112;Q14112-2	5.8092	1.1763	XT NP B	2023ms1276	cell adhesion [GO:0007155]; basement membrane organization [GO:0071711]; cell-matrix adhesion [GO:0007160];	extracellular matrix structural constituent [GO:0005201]; calcium ion binding [GO:0005509]; protein binding [GO:0005515]; collagen binding [GO:0005518];	collagen-containing extracellular matrix [GO:0062023]; extracellular region [GO:0005576]; basement membrane [GO:0005604]; plasma membrane [GO:0005886]; extracellular exosome [GO:0070062]; extracellular space [GO:0005615];
Nafisa_SEN1	Nidogen-2;Isoform of Q14112, Isoform 2 of Nidogen-2	NID2;NID2	NA	Q14112;Q14112-2	5.8221	1.2044	XT NP B	2023ms1276	cell adhesion [GO:0007155]; basement membrane organization [GO:0071711]; cell-matrix adhesion [GO:0007160];	extracellular matrix structural constituent [GO:0005201]; calcium ion binding [GO:0005509]; protein binding [GO:0005515]; collagen binding [GO:0005518];	collagen-containing extracellular matrix [GO:0062023]; extracellular region [GO:0005576]; basement membrane [GO:0005604]; plasma membrane [GO:0005886]; extracellular exosome [GO:0070062]; extracellular space [GO:0005615];
Nafisa_PRO7	Nidogen-2;Isoform of Q14112, Isoform 2 of Nidogen-2	NID2;NID2	NA	Q14112;Q14112-2	5.8415	1.2867	XT NP B	2023ms1276	cell adhesion [GO:0007155]; basement membrane organization [GO:0071711]; cell-matrix adhesion [GO:0007160];	extracellular matrix structural constituent [GO:0005201]; calcium ion binding [GO:0005509]; protein binding [GO:0005515]; collagen binding [GO:0005518];	collagen-containing extracellular matrix [GO:0062023]; extracellular region [GO:0005576]; basement membrane [GO:0005604]; plasma membrane [GO:0005886]; extracellular exosome [GO:0070062]; extracellular space [GO:0005615];
Nafisa_PRO6	Nidogen-2;Isoform of Q14112, Isoform 2 of Nidogen-2	NID2;NID2	NA	Q14112;Q14112-2	5.8626	1.3175	XT NP B	2023ms1276	cell adhesion [GO:0007155]; basement membrane organization [GO:0071711]; cell-matrix adhesion [GO:0007160];	extracellular matrix structural constituent [GO:0005201]; calcium ion binding [GO:0005509]; protein binding [GO:0005515]; collagen binding [GO:0005518];	collagen-containing extracellular matrix [GO:0062023]; extracellular region [GO:0005576]; basement membrane [GO:0005604]; plasma membrane [GO:0005886]; extracellular exosome [GO:0070062]; extracellular space [GO:0005615];
Nafisa_PRO5	Nidogen-2;Isoform of Q14112, Isoform 2 of Nidogen-2	NID2;NID2	NA	Q14112;Q14112-2	5.8905	1.3533	XT NP B	2023ms1276	cell adhesion [GO:0007155]; basement membrane organization [GO:0071711]; cell-matrix adhesion [GO:0007160];	extracellular matrix structural constituent [GO:0005201]; calcium ion binding [GO:0005509]; protein binding [GO:0005515]; collagen binding [GO:0005518];	collagen-containing extracellular matrix [GO:0062023]; extracellular region [GO:0005576]; basement membrane [GO:0005604]; plasma membrane [GO:0005886]; extracellular exosome [GO:0070062]; extracellular space [GO:0005615];
Nafisa_PRO4	Nidogen-2;Isoform of Q14112, Isoform 2 of Nidogen-2	NID2;NID2	NA	Q14112;Q14112-2	5.8146	1.2423	XT NP B	2023ms1276	cell adhesion [GO:0007155]; basement membrane organization [GO:0071711]; cell-matrix adhesion [GO:0007160];	extracellular matrix structural constituent [GO:0005201]; calcium ion binding [GO:0005509]; protein binding [GO:0005515]; collagen binding [GO:0005518];	collagen-containing extracellular matrix [GO:0062023]; extracellular region [GO:0005576]; basement membrane [GO:0005604]; plasma membrane [GO:0005886]; extracellular exosome [GO:0070062]; extracellular space [GO:0005615];
Nafisa_PRO3	Nidogen-2;Isoform of Q14112, Isoform 2 of Nidogen-2	NID2;NID2	NA	Q14112;Q14112-2	5.8562	1.2857	XT NP B	2023ms1276	cell adhesion [GO:0007155]; basement membrane organization [GO:0071711]; cell-matrix adhesion [GO:0007160];	extracellular matrix structural constituent [GO:0005201]; calcium ion binding [GO:0005509]; protein binding [GO:0005515]; collagen binding [GO:0005518];	collagen-containing extracellular matrix [GO:0062023]; extracellular region [GO:0005576]; basement membrane [GO:0005604]; plasma membrane [GO:0005886]; extracellular exosome [GO:0070062]; extracellular space [GO:0005615];
Nafisa_PRO2	Nidogen-2;Isoform of Q14112, Isoform 2 of Nidogen-2	NID2;NID2	NA	Q14112;Q14112-2	5.8247	1.2729	XT NP B	2023ms1276	cell adhesion [GO:0007155]; basement membrane organization [GO:0071711]; cell-matrix adhesion [GO:0007160];	extracellular matrix structural constituent [GO:0005201]; calcium ion binding [GO:0005509]; protein binding [GO:0005515]; collagen binding [GO:0005518];	collagen-containing extracellular matrix [GO:0062023]; extracellular region [GO:0005576]; basement membrane [GO:0005604]; plasma membrane [GO:0005886]; extracellular exosome [GO:0070062]; extracellular space [GO:0005615];
Nafisa_PRO1	Nidogen-2;Isoform of Q14112, Isoform 2 of Nidogen-2	NID2;NID2	NA	Q14112;Q14112-2	5.8588	1.3115	XT NP B	2023ms1276	cell adhesion [GO:0007155]; basement membrane organization [GO:0071711]; cell-matrix adhesion [GO:0007160];	extracellular matrix structural constituent [GO:0005201]; calcium ion binding [GO:0005509]; protein binding [GO:0005515]; collagen binding [GO:0005518];	collagen-containing extracellular matrix [GO:0062023]; extracellular region [GO:0005576]; basement membrane [GO:0005604]; plasma membrane [GO:0005886]; extracellular exosome [GO:0070062]; extracellular space [GO:0005615];
Nafisa_SEN7	Vacuolar protein sorting-associated protein 29	VPS29	F8VXU5	Q9UBQ0	5.3649	0.7521	XT NP B	2023ms1276	regulation of autophagy [GO:0010506]; endocytic recycling [GO:0032456]; retrograde transport, endosome to Golgi [GO:0042147]; intracellular protein transport [GO:0006886]	protein binding [GO:0005515]; metal ion binding [GO:0046872]	endosome [GO:0005768]; early endosome [GO:0005769]; late endosome [GO:0005770]; cytosol [GO:0005829]; endosome membrane [GO:0010008]; intracellular membrane-bounded organelle [GO:0043231]; retromer complex [GO:0030904]; retromer, cargo-selective complex [GO:0030906]
Nafisa_SEN6	Vacuolar protein sorting-associated protein 29	VPS29	F8VXU5	Q9UBQ0	5.4225	0.7954	XT NP B	2023ms1276	regulation of autophagy [GO:0010506]; endocytic recycling [GO:0032456]; retrograde transport, endosome to Golgi [GO:0042147]; intracellular protein transport [GO:0006886]	protein binding [GO:0005515]; metal ion binding [GO:0046872]	endosome [GO:0005768]; early endosome [GO:0005769]; late endosome [GO:0005770]; cytosol [GO:0005829]; endosome membrane [GO:0010008]; intracellular membrane-bounded organelle [GO:0043231]; retromer complex [GO:0030904]; retromer, cargo-selective complex [GO:0030906]
Nafisa_SEN5	Vacuolar protein sorting-associated protein 29	VPS29	F8VXU5	Q9UBQ0	5.4166	0.7635	XT NP B	2023ms1276	regulation of autophagy [GO:0010506]; endocytic recycling [GO:0032456]; retrograde transport, endosome to Golgi [GO:0042147]; intracellular protein transport [GO:0006886]	protein binding [GO:0005515]; metal ion binding [GO:0046872]	endosome [GO:0005768]; early endosome [GO:0005769]; late endosome [GO:0005770]; cytosol [GO:0005829]; endosome membrane [GO:0010008]; intracellular membrane-bounded organelle [GO:0043231]; retromer complex [GO:0030904]; retromer, cargo-selective complex [GO:0030906]
Nafisa_SEN4	Vacuolar protein sorting-associated protein 29	VPS29	F8VXU5	Q9UBQ0	5.3503	0.7299	XT NP B	2023ms1276	regulation of autophagy [GO:0010506]; endocytic recycling [GO:0032456]; retrograde transport, endosome to Golgi [GO:0042147]; intracellular protein transport [GO:0006886]	protein binding [GO:0005515]; metal ion binding [GO:0046872]	endosome [GO:0005768]; early endosome [GO:0005769]; late endosome [GO:0005770]; cytosol [GO:0005829]; endosome membrane [GO:0010008]; intracellular membrane-bounded organelle [GO:0043231]; retromer complex [GO:0030904]; retromer, cargo-selective complex [GO:0030906]
Nafisa_SEN3	Vacuolar protein sorting-associated protein 29	VPS29	F8VXU5	Q9UBQ0	5.3525	0.7328	XT NP B	2023ms1276	regulation of autophagy [GO:0010506]; endocytic recycling [GO:0032456]; retrograde transport, endosome to Golgi [GO:0042147]; intracellular protein transport [GO:0006886]	protein binding [GO:0005515]; metal ion binding [GO:0046872]	endosome [GO:0005768]; early endosome [GO:0005769]; late endosome [GO:0005770]; cytosol [GO:0005829]; endosome membrane [GO:0010008]; intracellular membrane-bounded organelle [GO:0043231]; retromer complex [GO:0030904]; retromer, cargo-selective complex [GO:0030906]
Nafisa_SEN2	Vacuolar protein sorting-associated protein 29	VPS29	F8VXU5	Q9UBQ0	5.4095	0.7766	XT NP B	2023ms1276	regulation of autophagy [GO:0010506]; endocytic recycling [GO:0032456]; retrograde transport, endosome to Golgi [GO:0042147]; intracellular protein transport [GO:0006886]	protein binding [GO:0005515]; metal ion binding [GO:0046872]	endosome [GO:0005768]; early endosome [GO:0005769]; late endosome [GO:0005770]; cytosol [GO:0005829]; endosome membrane [GO:0010008]; intracellular membrane-bounded organelle [GO:0043231]; retromer complex [GO:0030904]; retromer, cargo-selective complex [GO:0030906]
Nafisa_SEN1	Vacuolar protein sorting-associated protein 29	VPS29	F8VXU5	Q9UBQ0	5.4124	0.7947	XT NP B	2023ms1276	regulation of autophagy [GO:0010506]; endocytic recycling [GO:0032456]; retrograde transport, endosome to Golgi [GO:0042147]; intracellular protein transport [GO:0006886]	protein binding [GO:0005515]; metal ion binding [GO:0046872]	endosome [GO:0005768]; early endosome [GO:0005769]; late endosome [GO:0005770]; cytosol [GO:0005829]; endosome membrane [GO:0010008]; intracellular membrane-bounded organelle [GO:0043231]; retromer complex [GO:0030904]; retromer, cargo-selective complex [GO:0030906]
Nafisa_PRO7	Vacuolar protein sorting-associated protein 29	VPS29	F8VXU5	Q9UBQ0	4.9709	0.416	XT NP B	2023ms1276	regulation of autophagy [GO:0010506]; endocytic recycling [GO:0032456]; retrograde transport, endosome to Golgi [GO:0042147]; intracellular protein transport [GO:0006886]	protein binding [GO:0005515]; metal ion binding [GO:0046872]	endosome [GO:0005768]; early endosome [GO:0005769]; late endosome [GO:0005770]; cytosol [GO:0005829]; endosome membrane [GO:0010008]; intracellular membrane-bounded organelle [GO:0043231]; retromer complex [GO:0030904]; retromer, cargo-selective complex [GO:0030906]
Nafisa_PRO6	Vacuolar protein sorting-associated protein 29	VPS29	F8VXU5	Q9UBQ0	4.8962	0.3512	XT NP B	2023ms1276	regulation of autophagy [GO:0010506]; endocytic recycling [GO:0032456]; retrograde transport, endosome to Golgi [GO:0042147]; intracellular protein transport [GO:0006886]	protein binding [GO:0005515]; metal ion binding [GO:0046872]	endosome [GO:0005768]; early endosome [GO:0005769]; late endosome [GO:0005770]; cytosol [GO:0005829]; endosome membrane [GO:0010008]; intracellular membrane-bounded organelle [GO:0043231]; retromer complex [GO:0030904]; retromer, cargo-selective complex [GO:0030906]
Nafisa_PRO5	Vacuolar protein sorting-associated protein 29	VPS29	F8VXU5	Q9UBQ0	4.9565	0.4193	XT NP B	2023ms1276	regulation of autophagy [GO:0010506]; endocytic recycling [GO:0032456]; retrograde transport, endosome to Golgi [GO:0042147]; intracellular protein transport [GO:0006886]	protein binding [GO:0005515]; metal ion binding [GO:0046872]	endosome [GO:0005768]; early endosome [GO:0005769]; late endosome [GO:0005770]; cytosol [GO:0005829]; endosome membrane [GO:0010008]; intracellular membrane-bounded organelle [GO:0043231]; retromer complex [GO:0030904]; retromer, cargo-selective complex [GO:0030906]
Nafisa_PRO4	Vacuolar protein sorting-associated protein 29	VPS29	F8VXU5	Q9UBQ0	4.9725	0.4003	XT NP B	2023ms1276	regulation of autophagy [GO:0010506]; endocytic recycling [GO:0032456]; retrograde transport, endosome to Golgi [GO:0042147]; intracellular protein transport [GO:0006886]	protein binding [GO:0005515]; metal ion binding [GO:0046872]	endosome [GO:0005768]; early endosome [GO:0005769]; late endosome [GO:0005770]; cytosol [GO:0005829]; endosome membrane [GO:0010008]; intracellular membrane-bounded organelle [GO:0043231]; retromer complex [GO:0030904]; retromer, cargo-selective complex [GO:0030906]
Nafisa_PRO3	Vacuolar protein sorting-associated protein 29	VPS29	F8VXU5	Q9UBQ0	4.9776	0.4071	XT NP B	2023ms1276	regulation of autophagy [GO:0010506]; endocytic recycling [GO:0032456]; retrograde transport, endosome to Golgi [GO:0042147]; intracellular protein transport [GO:0006886]	protein binding [GO:0005515]; metal ion binding [GO:0046872]	endosome [GO:0005768]; early endosome [GO:0005769]; late endosome [GO:0005770]; cytosol [GO:0005829]; endosome membrane [GO:0010008]; intracellular membrane-bounded organelle [GO:0043231]; retromer complex [GO:0030904]; retromer, cargo-selective complex [GO:0030906]
Nafisa_PRO2	Vacuolar protein sorting-associated protein 29	VPS29	F8VXU5	Q9UBQ0	5.0021	0.4503	XT NP B	2023ms1276	regulation of autophagy [GO:0010506]; endocytic recycling [GO:0032456]; retrograde transport, endosome to Golgi [GO:0042147]; intracellular protein transport [GO:0006886]	protein binding [GO:0005515]; metal ion binding [GO:0046872]	endosome [GO:0005768]; early endosome [GO:0005769]; late endosome [GO:0005770]; cytosol [GO:0005829]; endosome membrane [GO:0010008]; intracellular membrane-bounded organelle [GO:0043231]; retromer complex [GO:0030904]; retromer, cargo-selective complex [GO:0030906]
Nafisa_PRO1	Vacuolar protein sorting-associated protein 29	VPS29	F8VXU5	Q9UBQ0	4.9634	0.4161	XT NP B	2023ms1276	regulation of autophagy [GO:0010506]; endocytic recycling [GO:0032456]; retrograde transport, endosome to Golgi [GO:0042147]; intracellular protein transport [GO:0006886]	protein binding [GO:0005515]; metal ion binding [GO:0046872]	endosome [GO:0005768]; early endosome [GO:0005769]; late endosome [GO:0005770]; cytosol [GO:0005829]; endosome membrane [GO:0010008]; intracellular membrane-bounded organelle [GO:0043231]; retromer complex [GO:0030904]; retromer, cargo-selective complex [GO:0030906]
Nafisa_SEN7	Histone demethylase UTY;Isoform of O14607, Isoform 4 of Histone demethylase UTY	UTY;UTY	NA	O14607;O14607-4	3.479	-1.1338	XT NP A	2023ms1276	heart development [GO:0007507]; regulation of gene expression [GO:0010468]; histone H3-K27 demethylation [GO:0071557];	histone demethylase activity [GO:0032452]; metal ion binding [GO:0046872]; dioxygenase activity [GO:0051213]; RNA polymerase II cis-regulatory region sequence-specific DNA binding [GO:0000978]; histone H3-tri/di-methyl-lysine-27 demethylase activity [GO:0071558]; chromatin DNA binding [GO:0031490];	nucleoplasm [GO:0005654]; MLL3/4 complex [GO:0044666];
Nafisa_SEN6	Histone demethylase UTY;Isoform of O14607, Isoform 4 of Histone demethylase UTY	UTY;UTY	NA	O14607;O14607-4	3.6751	-0.952	XT NP A	2023ms1276	heart development [GO:0007507]; regulation of gene expression [GO:0010468]; histone H3-K27 demethylation [GO:0071557];	histone demethylase activity [GO:0032452]; metal ion binding [GO:0046872]; dioxygenase activity [GO:0051213]; RNA polymerase II cis-regulatory region sequence-specific DNA binding [GO:0000978]; histone H3-tri/di-methyl-lysine-27 demethylase activity [GO:0071558]; chromatin DNA binding [GO:0031490];	nucleoplasm [GO:0005654]; MLL3/4 complex [GO:0044666];
Nafisa_SEN5	Histone demethylase UTY;Isoform of O14607, Isoform 4 of Histone demethylase UTY	UTY;UTY	NA	O14607;O14607-4	3.7036	-0.9495	XT NP A	2023ms1276	heart development [GO:0007507]; regulation of gene expression [GO:0010468]; histone H3-K27 demethylation [GO:0071557];	histone demethylase activity [GO:0032452]; metal ion binding [GO:0046872]; dioxygenase activity [GO:0051213]; RNA polymerase II cis-regulatory region sequence-specific DNA binding [GO:0000978]; histone H3-tri/di-methyl-lysine-27 demethylase activity [GO:0071558]; chromatin DNA binding [GO:0031490];	nucleoplasm [GO:0005654]; MLL3/4 complex [GO:0044666];
Nafisa_SEN4	Histone demethylase UTY;Isoform of O14607, Isoform 4 of Histone demethylase UTY	UTY;UTY	NA	O14607;O14607-4	3.6885	-0.9318	XT NP A	2023ms1276	heart development [GO:0007507]; regulation of gene expression [GO:0010468]; histone H3-K27 demethylation [GO:0071557];	histone demethylase activity [GO:0032452]; metal ion binding [GO:0046872]; dioxygenase activity [GO:0051213]; RNA polymerase II cis-regulatory region sequence-specific DNA binding [GO:0000978]; histone H3-tri/di-methyl-lysine-27 demethylase activity [GO:0071558]; chromatin DNA binding [GO:0031490];	nucleoplasm [GO:0005654]; MLL3/4 complex [GO:0044666];
Nafisa_SEN3	Histone demethylase UTY;Isoform of O14607, Isoform 4 of Histone demethylase UTY	UTY;UTY	NA	O14607;O14607-4	3.6405	-0.9792	XT NP A	2023ms1276	heart development [GO:0007507]; regulation of gene expression [GO:0010468]; histone H3-K27 demethylation [GO:0071557];	histone demethylase activity [GO:0032452]; metal ion binding [GO:0046872]; dioxygenase activity [GO:0051213]; RNA polymerase II cis-regulatory region sequence-specific DNA binding [GO:0000978]; histone H3-tri/di-methyl-lysine-27 demethylase activity [GO:0071558]; chromatin DNA binding [GO:0031490];	nucleoplasm [GO:0005654]; MLL3/4 complex [GO:0044666];
Nafisa_SEN2	Histone demethylase UTY;Isoform of O14607, Isoform 4 of Histone demethylase UTY	UTY;UTY	NA	O14607;O14607-4	3.7031	-0.9298	XT NP A	2023ms1276	heart development [GO:0007507]; regulation of gene expression [GO:0010468]; histone H3-K27 demethylation [GO:0071557];	histone demethylase activity [GO:0032452]; metal ion binding [GO:0046872]; dioxygenase activity [GO:0051213]; RNA polymerase II cis-regulatory region sequence-specific DNA binding [GO:0000978]; histone H3-tri/di-methyl-lysine-27 demethylase activity [GO:0071558]; chromatin DNA binding [GO:0031490];	nucleoplasm [GO:0005654]; MLL3/4 complex [GO:0044666];
Nafisa_SEN1	Histone demethylase UTY;Isoform of O14607, Isoform 4 of Histone demethylase UTY	UTY;UTY	NA	O14607;O14607-4	3.659	-0.9587	XT NP A	2023ms1276	heart development [GO:0007507]; regulation of gene expression [GO:0010468]; histone H3-K27 demethylation [GO:0071557];	histone demethylase activity [GO:0032452]; metal ion binding [GO:0046872]; dioxygenase activity [GO:0051213]; RNA polymerase II cis-regulatory region sequence-specific DNA binding [GO:0000978]; histone H3-tri/di-methyl-lysine-27 demethylase activity [GO:0071558]; chromatin DNA binding [GO:0031490];	nucleoplasm [GO:0005654]; MLL3/4 complex [GO:0044666];
Nafisa_SEN7	ST3 beta-galactoside alpha-2,3-sialyltransferase 1	ST3GAL1	A0A024R9L6	A5D960	4.7781	0.1653	XT NP B	2023ms1276	NA	NA	NA
Nafisa_SEN6	ST3 beta-galactoside alpha-2,3-sialyltransferase 1	ST3GAL1	A0A024R9L6	A5D960	4.7609	0.1338	XT NP B	2023ms1276	NA	NA	NA
Nafisa_SEN5	ST3 beta-galactoside alpha-2,3-sialyltransferase 1	ST3GAL1	A0A024R9L6	A5D960	4.7618	0.1087	XT NP B	2023ms1276	NA	NA	NA
Nafisa_SEN4	ST3 beta-galactoside alpha-2,3-sialyltransferase 1	ST3GAL1	A0A024R9L6	A5D960	4.7384	0.118	XT NP B	2023ms1276	NA	NA	NA
Nafisa_SEN3	ST3 beta-galactoside alpha-2,3-sialyltransferase 1	ST3GAL1	A0A024R9L6	A5D960	4.7829	0.1632	XT NP B	2023ms1276	NA	NA	NA
Nafisa_SEN2	ST3 beta-galactoside alpha-2,3-sialyltransferase 1	ST3GAL1	A0A024R9L6	A5D960	4.8069	0.174	XT NP B	2023ms1276	NA	NA	NA
Nafisa_SEN1	ST3 beta-galactoside alpha-2,3-sialyltransferase 1	ST3GAL1	A0A024R9L6	A5D960	4.7602	0.1425	XT NP B	2023ms1276	NA	NA	NA
Nafisa_PRO7	ST3 beta-galactoside alpha-2,3-sialyltransferase 1	ST3GAL1	A0A024R9L6	A5D960	4.8076	0.2527	XT NP B	2023ms1276	NA	NA	NA
Nafisa_PRO6	ST3 beta-galactoside alpha-2,3-sialyltransferase 1	ST3GAL1	A0A024R9L6	A5D960	4.7364	0.1913	XT NP B	2023ms1276	NA	NA	NA
Nafisa_PRO5	ST3 beta-galactoside alpha-2,3-sialyltransferase 1	ST3GAL1	A0A024R9L6	A5D960	4.7934	0.2562	XT NP B	2023ms1276	NA	NA	NA
Nafisa_PRO4	ST3 beta-galactoside alpha-2,3-sialyltransferase 1	ST3GAL1	A0A024R9L6	A5D960	4.8325	0.2603	XT NP B	2023ms1276	NA	NA	NA
Nafisa_PRO3	ST3 beta-galactoside alpha-2,3-sialyltransferase 1	ST3GAL1	A0A024R9L6	A5D960	4.8178	0.2473	XT NP B	2023ms1276	NA	NA	NA
Nafisa_PRO2	ST3 beta-galactoside alpha-2,3-sialyltransferase 1	ST3GAL1	A0A024R9L6	A5D960	4.7482	0.1964	XT NP B	2023ms1276	NA	NA	NA
Nafisa_PRO1	ST3 beta-galactoside alpha-2,3-sialyltransferase 1	ST3GAL1	A0A024R9L6	A5D960	4.7876	0.2403	XT NP B	2023ms1276	NA	NA	NA
Nafisa_SEN7	Death associated protein kinase 2;Death associated protein kinase 2	DAPK2;DAPK2	NA	A0A3Q1MRM4;A0A3Q1N4B5	4.1674	-0.4454	XT NP B	2023ms1276	;	;	;
Nafisa_SEN6	Death associated protein kinase 2;Death associated protein kinase 2	DAPK2;DAPK2	NA	A0A3Q1MRM4;A0A3Q1N4B5	4.1125	-0.5146	XT NP B	2023ms1276	;	;	;
Nafisa_SEN5	Death associated protein kinase 2;Death associated protein kinase 2	DAPK2;DAPK2	NA	A0A3Q1MRM4;A0A3Q1N4B5	4.1008	-0.5523	XT NP B	2023ms1276	;	;	;
Nafisa_SEN4	Death associated protein kinase 2;Death associated protein kinase 2	DAPK2;DAPK2	NA	A0A3Q1MRM4;A0A3Q1N4B5	4.2353	-0.3851	XT NP B	2023ms1276	;	;	;
Nafisa_SEN3	Death associated protein kinase 2;Death associated protein kinase 2	DAPK2;DAPK2	NA	A0A3Q1MRM4;A0A3Q1N4B5	4.194	-0.4257	XT NP B	2023ms1276	;	;	;
Nafisa_SEN2	Death associated protein kinase 2;Death associated protein kinase 2	DAPK2;DAPK2	NA	A0A3Q1MRM4;A0A3Q1N4B5	4.142	-0.491	XT NP B	2023ms1276	;	;	;
Nafisa_SEN1	Death associated protein kinase 2;Death associated protein kinase 2	DAPK2;DAPK2	NA	A0A3Q1MRM4;A0A3Q1N4B5	4.1463	-0.4714	XT NP B	2023ms1276	;	;	;
Nafisa_PRO7	Death associated protein kinase 2;Death associated protein kinase 2	DAPK2;DAPK2	NA	A0A3Q1MRM4;A0A3Q1N4B5	4.2523	-0.3025	XT NP B	2023ms1276	;	;	;
Nafisa_PRO6	Death associated protein kinase 2;Death associated protein kinase 2	DAPK2;DAPK2	NA	A0A3Q1MRM4;A0A3Q1N4B5	4.1444	-0.4006	XT NP B	2023ms1276	;	;	;
Nafisa_PRO5	Death associated protein kinase 2;Death associated protein kinase 2	DAPK2;DAPK2	NA	A0A3Q1MRM4;A0A3Q1N4B5	4.3045	-0.2327	XT NP B	2023ms1276	;	;	;
Nafisa_PRO4	Death associated protein kinase 2;Death associated protein kinase 2	DAPK2;DAPK2	NA	A0A3Q1MRM4;A0A3Q1N4B5	4.2291	-0.3431	XT NP B	2023ms1276	;	;	;
Nafisa_PRO3	Death associated protein kinase 2;Death associated protein kinase 2	DAPK2;DAPK2	NA	A0A3Q1MRM4;A0A3Q1N4B5	4.2613	-0.3092	XT NP B	2023ms1276	;	;	;
Nafisa_PRO2	Death associated protein kinase 2;Death associated protein kinase 2	DAPK2;DAPK2	NA	A0A3Q1MRM4;A0A3Q1N4B5	4.2537	-0.2981	XT NP B	2023ms1276	;	;	;
Nafisa_PRO1	Death associated protein kinase 2;Death associated protein kinase 2	DAPK2;DAPK2	NA	A0A3Q1MRM4;A0A3Q1N4B5	4.171	-0.3763	XT NP B	2023ms1276	;	;	;
Nafisa_SEN4	Serum amyloid P-component	APCS	P02743	P02743	4.9669	0.3466	XT NP A	2023ms1276	negative regulation of acute inflammatory response [GO:0002674]; protein folding [GO:0006457]; acute-phase response [GO:0006953]; negative regulation by host of viral exo-alpha-sialidase activity [GO:0044869]; negative regulation by host of viral glycoprotein metabolic process [GO:0044871]; innate immune response [GO:0045087]; negative regulation of monocyte differentiation [GO:0045656]; negative regulation of viral entry into host cell [GO:0046597]; negative regulation of viral process [GO:0048525]; chaperone-mediated protein complex assembly [GO:0051131]; negative regulation of wound healing [GO:0061045]; negative regulation of exo-alpha-sialidase activity [GO:1903016]; negative regulation of glycoprotein metabolic process [GO:1903019]; complement activation, classical pathway [GO:0006958]; negative regulation by host of viral process [GO:0044793]	complement component C1q complex binding [GO:0001849]; calcium ion binding [GO:0005509]; protein binding [GO:0005515]; carbohydrate binding [GO:0030246]; identical protein binding [GO:0042802]; virion binding [GO:0046790]; unfolded protein binding [GO:0051082]; low-density lipoprotein particle binding [GO:0030169]	collagen-containing extracellular matrix [GO:0062023]; extracellular region [GO:0005576]; extracellular space [GO:0005615]; nucleus [GO:0005634]; extracellular exosome [GO:0070062]; blood microparticle [GO:0072562]
Nafisa_SEN3	Serum amyloid P-component	APCS	P02743	P02743	4.7193	0.0997	XT NP A	2023ms1276	negative regulation of acute inflammatory response [GO:0002674]; protein folding [GO:0006457]; acute-phase response [GO:0006953]; negative regulation by host of viral exo-alpha-sialidase activity [GO:0044869]; negative regulation by host of viral glycoprotein metabolic process [GO:0044871]; innate immune response [GO:0045087]; negative regulation of monocyte differentiation [GO:0045656]; negative regulation of viral entry into host cell [GO:0046597]; negative regulation of viral process [GO:0048525]; chaperone-mediated protein complex assembly [GO:0051131]; negative regulation of wound healing [GO:0061045]; negative regulation of exo-alpha-sialidase activity [GO:1903016]; negative regulation of glycoprotein metabolic process [GO:1903019]; complement activation, classical pathway [GO:0006958]; negative regulation by host of viral process [GO:0044793]	complement component C1q complex binding [GO:0001849]; calcium ion binding [GO:0005509]; protein binding [GO:0005515]; carbohydrate binding [GO:0030246]; identical protein binding [GO:0042802]; virion binding [GO:0046790]; unfolded protein binding [GO:0051082]; low-density lipoprotein particle binding [GO:0030169]	collagen-containing extracellular matrix [GO:0062023]; extracellular region [GO:0005576]; extracellular space [GO:0005615]; nucleus [GO:0005634]; extracellular exosome [GO:0070062]; blood microparticle [GO:0072562]
Nafisa_PRO1	Serum amyloid P-component	APCS	P02743	P02743	5.4536	0.9063	XT NP A	2023ms1276	negative regulation of acute inflammatory response [GO:0002674]; protein folding [GO:0006457]; acute-phase response [GO:0006953]; negative regulation by host of viral exo-alpha-sialidase activity [GO:0044869]; negative regulation by host of viral glycoprotein metabolic process [GO:0044871]; innate immune response [GO:0045087]; negative regulation of monocyte differentiation [GO:0045656]; negative regulation of viral entry into host cell [GO:0046597]; negative regulation of viral process [GO:0048525]; chaperone-mediated protein complex assembly [GO:0051131]; negative regulation of wound healing [GO:0061045]; negative regulation of exo-alpha-sialidase activity [GO:1903016]; negative regulation of glycoprotein metabolic process [GO:1903019]; complement activation, classical pathway [GO:0006958]; negative regulation by host of viral process [GO:0044793]	complement component C1q complex binding [GO:0001849]; calcium ion binding [GO:0005509]; protein binding [GO:0005515]; carbohydrate binding [GO:0030246]; identical protein binding [GO:0042802]; virion binding [GO:0046790]; unfolded protein binding [GO:0051082]; low-density lipoprotein particle binding [GO:0030169]	collagen-containing extracellular matrix [GO:0062023]; extracellular region [GO:0005576]; extracellular space [GO:0005615]; nucleus [GO:0005634]; extracellular exosome [GO:0070062]; blood microparticle [GO:0072562]
Nafisa_SEN7	Isoform of Q9UM11, Isoform 2 of Fizzy-related protein homolog;Isoform of Q9UM11, Isoform 3 of Fizzy-related protein homolog	FZR1;FZR1	NA	Q9UM11-2;Q9UM11-3	3.8629	-0.7499	XT NP A	2023ms1276	;	;	;
Nafisa_SEN6	Isoform of Q9UM11, Isoform 2 of Fizzy-related protein homolog;Isoform of Q9UM11, Isoform 3 of Fizzy-related protein homolog	FZR1;FZR1	NA	Q9UM11-2;Q9UM11-3	3.8585	-0.7686	XT NP A	2023ms1276	;	;	;
Nafisa_SEN5	Isoform of Q9UM11, Isoform 2 of Fizzy-related protein homolog;Isoform of Q9UM11, Isoform 3 of Fizzy-related protein homolog	FZR1;FZR1	NA	Q9UM11-2;Q9UM11-3	4.0354	-0.6177	XT NP A	2023ms1276	;	;	;
Nafisa_SEN4	Isoform of Q9UM11, Isoform 2 of Fizzy-related protein homolog;Isoform of Q9UM11, Isoform 3 of Fizzy-related protein homolog	FZR1;FZR1	NA	Q9UM11-2;Q9UM11-3	3.7699	-0.8505	XT NP A	2023ms1276	;	;	;
Nafisa_SEN3	Isoform of Q9UM11, Isoform 2 of Fizzy-related protein homolog;Isoform of Q9UM11, Isoform 3 of Fizzy-related protein homolog	FZR1;FZR1	NA	Q9UM11-2;Q9UM11-3	3.7385	-0.8811	XT NP A	2023ms1276	;	;	;
Nafisa_SEN2	Isoform of Q9UM11, Isoform 2 of Fizzy-related protein homolog;Isoform of Q9UM11, Isoform 3 of Fizzy-related protein homolog	FZR1;FZR1	NA	Q9UM11-2;Q9UM11-3	3.8749	-0.758	XT NP A	2023ms1276	;	;	;
Nafisa_SEN1	Isoform of Q9UM11, Isoform 2 of Fizzy-related protein homolog;Isoform of Q9UM11, Isoform 3 of Fizzy-related protein homolog	FZR1;FZR1	NA	Q9UM11-2;Q9UM11-3	3.8372	-0.7805	XT NP A	2023ms1276	;	;	;
Nafisa_PRO7	Isoform of Q9UM11, Isoform 2 of Fizzy-related protein homolog;Isoform of Q9UM11, Isoform 3 of Fizzy-related protein homolog	FZR1;FZR1	NA	Q9UM11-2;Q9UM11-3	3.9305	-0.6244	XT NP A	2023ms1276	;	;	;
Nafisa_PRO4	Isoform of Q9UM11, Isoform 2 of Fizzy-related protein homolog;Isoform of Q9UM11, Isoform 3 of Fizzy-related protein homolog	FZR1;FZR1	NA	Q9UM11-2;Q9UM11-3	3.8548	-0.7174	XT NP A	2023ms1276	;	;	;
Nafisa_PRO3	Isoform of Q9UM11, Isoform 2 of Fizzy-related protein homolog;Isoform of Q9UM11, Isoform 3 of Fizzy-related protein homolog	FZR1;FZR1	NA	Q9UM11-2;Q9UM11-3	3.9299	-0.6406	XT NP A	2023ms1276	;	;	;
Nafisa_SEN7	ATPase GET3;ATPase GET3	GET3;GET3	NA	A5PJI5;O43681	5.385	0.7722	XT NP B	2023ms1276	;	;	;
Nafisa_SEN6	ATPase GET3;ATPase GET3	GET3;GET3	NA	A5PJI5;O43681	5.4424	0.8153	XT NP B	2023ms1276	;	;	;
Nafisa_SEN5	ATPase GET3;ATPase GET3	GET3;GET3	NA	A5PJI5;O43681	5.4591	0.806	XT NP B	2023ms1276	;	;	;
Nafisa_SEN4	ATPase GET3;ATPase GET3	GET3;GET3	NA	A5PJI5;O43681	5.3747	0.7544	XT NP B	2023ms1276	;	;	;
Nafisa_SEN3	ATPase GET3;ATPase GET3	GET3;GET3	NA	A5PJI5;O43681	5.3782	0.7585	XT NP B	2023ms1276	;	;	;
Nafisa_SEN2	ATPase GET3;ATPase GET3	GET3;GET3	NA	A5PJI5;O43681	5.4388	0.8059	XT NP B	2023ms1276	;	;	;
Nafisa_SEN1	ATPase GET3;ATPase GET3	GET3;GET3	NA	A5PJI5;O43681	5.4265	0.8088	XT NP B	2023ms1276	;	;	;
Nafisa_PRO7	ATPase GET3;ATPase GET3	GET3;GET3	NA	A5PJI5;O43681	5.0291	0.4742	XT NP B	2023ms1276	;	;	;
Nafisa_PRO6	ATPase GET3;ATPase GET3	GET3;GET3	NA	A5PJI5;O43681	5.0056	0.4605	XT NP B	2023ms1276	;	;	;
Nafisa_PRO5	ATPase GET3;ATPase GET3	GET3;GET3	NA	A5PJI5;O43681	4.9792	0.442	XT NP B	2023ms1276	;	;	;
Nafisa_PRO4	ATPase GET3;ATPase GET3	GET3;GET3	NA	A5PJI5;O43681	5.0218	0.4496	XT NP B	2023ms1276	;	;	;
Nafisa_PRO3	ATPase GET3;ATPase GET3	GET3;GET3	NA	A5PJI5;O43681	4.9822	0.4117	XT NP B	2023ms1276	;	;	;
Nafisa_PRO2	ATPase GET3;ATPase GET3	GET3;GET3	NA	A5PJI5;O43681	5.0168	0.4651	XT NP B	2023ms1276	;	;	;
Nafisa_PRO1	ATPase GET3;ATPase GET3	GET3;GET3	NA	A5PJI5;O43681	4.9732	0.4259	XT NP B	2023ms1276	;	;	;
Nafisa_SEN7	Cytokine receptor like factor 3	CRLF3	Q8IUI8	E1BCF2	4.5832	-0.0295	XT NP B	2023ms1276	NA	NA	NA
Nafisa_SEN6	Cytokine receptor like factor 3	CRLF3	Q8IUI8	E1BCF2	4.5313	-0.0958	XT NP B	2023ms1276	NA	NA	NA
Nafisa_SEN5	Cytokine receptor like factor 3	CRLF3	Q8IUI8	E1BCF2	4.5202	-0.1329	XT NP B	2023ms1276	NA	NA	NA
Nafisa_SEN4	Cytokine receptor like factor 3	CRLF3	Q8IUI8	E1BCF2	4.5215	-0.0988	XT NP B	2023ms1276	NA	NA	NA
Nafisa_SEN3	Cytokine receptor like factor 3	CRLF3	Q8IUI8	E1BCF2	4.566	-0.0537	XT NP B	2023ms1276	NA	NA	NA
Nafisa_SEN2	Cytokine receptor like factor 3	CRLF3	Q8IUI8	E1BCF2	4.5625	-0.0704	XT NP B	2023ms1276	NA	NA	NA
Nafisa_SEN1	Cytokine receptor like factor 3	CRLF3	Q8IUI8	E1BCF2	4.5375	-0.0802	XT NP B	2023ms1276	NA	NA	NA
Nafisa_PRO7	Cytokine receptor like factor 3	CRLF3	Q8IUI8	E1BCF2	4.6038	0.049	XT NP B	2023ms1276	NA	NA	NA
Nafisa_PRO6	Cytokine receptor like factor 3	CRLF3	Q8IUI8	E1BCF2	4.5225	-0.0225	XT NP B	2023ms1276	NA	NA	NA
Nafisa_PRO5	Cytokine receptor like factor 3	CRLF3	Q8IUI8	E1BCF2	4.5947	0.0575	XT NP B	2023ms1276	NA	NA	NA
Nafisa_PRO4	Cytokine receptor like factor 3	CRLF3	Q8IUI8	E1BCF2	4.6736	0.1013	XT NP B	2023ms1276	NA	NA	NA
Nafisa_PRO3	Cytokine receptor like factor 3	CRLF3	Q8IUI8	E1BCF2	4.5891	0.0186	XT NP B	2023ms1276	NA	NA	NA
Nafisa_PRO2	Cytokine receptor like factor 3	CRLF3	Q8IUI8	E1BCF2	4.6278	0.076	XT NP B	2023ms1276	NA	NA	NA
Nafisa_PRO1	Cytokine receptor like factor 3	CRLF3	Q8IUI8	E1BCF2	4.6077	0.0604	XT NP B	2023ms1276	NA	NA	NA
Nafisa_SEN7	Prefoldin subunit 3	VBP1	D3DWY7	Q2TBX2	4.0723	-0.5405	XT NP B	2023ms1276	NA	NA	NA
Nafisa_SEN6	Prefoldin subunit 3	VBP1	D3DWY7	Q2TBX2	4.1112	-0.5159	XT NP B	2023ms1276	NA	NA	NA
Nafisa_SEN5	Prefoldin subunit 3	VBP1	D3DWY7	Q2TBX2	4.1259	-0.5272	XT NP B	2023ms1276	NA	NA	NA
Nafisa_SEN4	Prefoldin subunit 3	VBP1	D3DWY7	Q2TBX2	4.1759	-0.4445	XT NP B	2023ms1276	NA	NA	NA
Nafisa_SEN3	Prefoldin subunit 3	VBP1	D3DWY7	Q2TBX2	4.1092	-0.5104	XT NP B	2023ms1276	NA	NA	NA
Nafisa_SEN2	Prefoldin subunit 3	VBP1	D3DWY7	Q2TBX2	3.9702	-0.6627	XT NP B	2023ms1276	NA	NA	NA
Nafisa_SEN1	Prefoldin subunit 3	VBP1	D3DWY7	Q2TBX2	4.1268	-0.4909	XT NP B	2023ms1276	NA	NA	NA
Nafisa_PRO7	Prefoldin subunit 3	VBP1	D3DWY7	Q2TBX2	4.1796	-0.3752	XT NP B	2023ms1276	NA	NA	NA
Nafisa_PRO6	Prefoldin subunit 3	VBP1	D3DWY7	Q2TBX2	4.2083	-0.3367	XT NP B	2023ms1276	NA	NA	NA
Nafisa_PRO5	Prefoldin subunit 3	VBP1	D3DWY7	Q2TBX2	4.2308	-0.3064	XT NP B	2023ms1276	NA	NA	NA
Nafisa_PRO4	Prefoldin subunit 3	VBP1	D3DWY7	Q2TBX2	4.2078	-0.3644	XT NP B	2023ms1276	NA	NA	NA
Nafisa_PRO3	Prefoldin subunit 3	VBP1	D3DWY7	Q2TBX2	4.2097	-0.3608	XT NP B	2023ms1276	NA	NA	NA
Nafisa_PRO2	Prefoldin subunit 3	VBP1	D3DWY7	Q2TBX2	4.1501	-0.4016	XT NP B	2023ms1276	NA	NA	NA
Nafisa_PRO1	Prefoldin subunit 3	VBP1	D3DWY7	Q2TBX2	4.1639	-0.3833	XT NP B	2023ms1276	NA	NA	NA
Nafisa_SEN7	Transducin-like enhancer protein 4;Isoform of Q04727, Isoform 2 of Transducin-like enhancer protein 4;Isoform of Q04727, Isoform 3 of Transducin-like enhancer protein 4;Isoform of Q04727, Isoform 4 of Transducin-like enhancer protein 4	TLE4;TLE4;TLE4;TLE4	NA	Q04727;Q04727-2;Q04727-3;Q04727-4	4.4043	-0.2085	XT NP B	2023ms1276	negative regulation of transcription by RNA polymerase II [GO:0000122]; biological_process [GO:0008150]; Wnt signaling pathway [GO:0016055]; cellular response to leukemia inhibitory factor [GO:1990830]; negative regulation of canonical Wnt signaling pathway [GO:0090090]; ; ;	DNA-binding transcription factor activity, RNA polymerase II-specific [GO:0000981]; chromatin binding [GO:0003682]; protein binding [GO:0005515]; DNA-binding transcription factor binding [GO:0140297]; transcription corepressor activity [GO:0003714]; ; ;	nucleus [GO:0005634]; nucleoplasm [GO:0005654]; beta-catenin-TCF complex [GO:1990907]; transcription regulator complex [GO:0005667]; ; ;
Nafisa_SEN6	Transducin-like enhancer protein 4;Isoform of Q04727, Isoform 2 of Transducin-like enhancer protein 4;Isoform of Q04727, Isoform 3 of Transducin-like enhancer protein 4;Isoform of Q04727, Isoform 4 of Transducin-like enhancer protein 4	TLE4;TLE4;TLE4;TLE4	NA	Q04727;Q04727-2;Q04727-3;Q04727-4	4.4969	-0.1301	XT NP B	2023ms1276	negative regulation of transcription by RNA polymerase II [GO:0000122]; biological_process [GO:0008150]; Wnt signaling pathway [GO:0016055]; cellular response to leukemia inhibitory factor [GO:1990830]; negative regulation of canonical Wnt signaling pathway [GO:0090090]; ; ;	DNA-binding transcription factor activity, RNA polymerase II-specific [GO:0000981]; chromatin binding [GO:0003682]; protein binding [GO:0005515]; DNA-binding transcription factor binding [GO:0140297]; transcription corepressor activity [GO:0003714]; ; ;	nucleus [GO:0005634]; nucleoplasm [GO:0005654]; beta-catenin-TCF complex [GO:1990907]; transcription regulator complex [GO:0005667]; ; ;
Nafisa_SEN5	Transducin-like enhancer protein 4;Isoform of Q04727, Isoform 2 of Transducin-like enhancer protein 4;Isoform of Q04727, Isoform 3 of Transducin-like enhancer protein 4;Isoform of Q04727, Isoform 4 of Transducin-like enhancer protein 4	TLE4;TLE4;TLE4;TLE4	NA	Q04727;Q04727-2;Q04727-3;Q04727-4	4.5132	-0.1399	XT NP B	2023ms1276	negative regulation of transcription by RNA polymerase II [GO:0000122]; biological_process [GO:0008150]; Wnt signaling pathway [GO:0016055]; cellular response to leukemia inhibitory factor [GO:1990830]; negative regulation of canonical Wnt signaling pathway [GO:0090090]; ; ;	DNA-binding transcription factor activity, RNA polymerase II-specific [GO:0000981]; chromatin binding [GO:0003682]; protein binding [GO:0005515]; DNA-binding transcription factor binding [GO:0140297]; transcription corepressor activity [GO:0003714]; ; ;	nucleus [GO:0005634]; nucleoplasm [GO:0005654]; beta-catenin-TCF complex [GO:1990907]; transcription regulator complex [GO:0005667]; ; ;
Nafisa_SEN4	Transducin-like enhancer protein 4;Isoform of Q04727, Isoform 2 of Transducin-like enhancer protein 4;Isoform of Q04727, Isoform 3 of Transducin-like enhancer protein 4;Isoform of Q04727, Isoform 4 of Transducin-like enhancer protein 4	TLE4;TLE4;TLE4;TLE4	NA	Q04727;Q04727-2;Q04727-3;Q04727-4	4.3275	-0.2928	XT NP B	2023ms1276	negative regulation of transcription by RNA polymerase II [GO:0000122]; biological_process [GO:0008150]; Wnt signaling pathway [GO:0016055]; cellular response to leukemia inhibitory factor [GO:1990830]; negative regulation of canonical Wnt signaling pathway [GO:0090090]; ; ;	DNA-binding transcription factor activity, RNA polymerase II-specific [GO:0000981]; chromatin binding [GO:0003682]; protein binding [GO:0005515]; DNA-binding transcription factor binding [GO:0140297]; transcription corepressor activity [GO:0003714]; ; ;	nucleus [GO:0005634]; nucleoplasm [GO:0005654]; beta-catenin-TCF complex [GO:1990907]; transcription regulator complex [GO:0005667]; ; ;
Nafisa_SEN3	Transducin-like enhancer protein 4;Isoform of Q04727, Isoform 2 of Transducin-like enhancer protein 4;Isoform of Q04727, Isoform 3 of Transducin-like enhancer protein 4;Isoform of Q04727, Isoform 4 of Transducin-like enhancer protein 4	TLE4;TLE4;TLE4;TLE4	NA	Q04727;Q04727-2;Q04727-3;Q04727-4	4.4038	-0.2158	XT NP B	2023ms1276	negative regulation of transcription by RNA polymerase II [GO:0000122]; biological_process [GO:0008150]; Wnt signaling pathway [GO:0016055]; cellular response to leukemia inhibitory factor [GO:1990830]; negative regulation of canonical Wnt signaling pathway [GO:0090090]; ; ;	DNA-binding transcription factor activity, RNA polymerase II-specific [GO:0000981]; chromatin binding [GO:0003682]; protein binding [GO:0005515]; DNA-binding transcription factor binding [GO:0140297]; transcription corepressor activity [GO:0003714]; ; ;	nucleus [GO:0005634]; nucleoplasm [GO:0005654]; beta-catenin-TCF complex [GO:1990907]; transcription regulator complex [GO:0005667]; ; ;
Nafisa_SEN2	Transducin-like enhancer protein 4;Isoform of Q04727, Isoform 2 of Transducin-like enhancer protein 4;Isoform of Q04727, Isoform 3 of Transducin-like enhancer protein 4;Isoform of Q04727, Isoform 4 of Transducin-like enhancer protein 4	TLE4;TLE4;TLE4;TLE4	NA	Q04727;Q04727-2;Q04727-3;Q04727-4	4.507	-0.126	XT NP B	2023ms1276	negative regulation of transcription by RNA polymerase II [GO:0000122]; biological_process [GO:0008150]; Wnt signaling pathway [GO:0016055]; cellular response to leukemia inhibitory factor [GO:1990830]; negative regulation of canonical Wnt signaling pathway [GO:0090090]; ; ;	DNA-binding transcription factor activity, RNA polymerase II-specific [GO:0000981]; chromatin binding [GO:0003682]; protein binding [GO:0005515]; DNA-binding transcription factor binding [GO:0140297]; transcription corepressor activity [GO:0003714]; ; ;	nucleus [GO:0005634]; nucleoplasm [GO:0005654]; beta-catenin-TCF complex [GO:1990907]; transcription regulator complex [GO:0005667]; ; ;
Nafisa_SEN1	Transducin-like enhancer protein 4;Isoform of Q04727, Isoform 2 of Transducin-like enhancer protein 4;Isoform of Q04727, Isoform 3 of Transducin-like enhancer protein 4;Isoform of Q04727, Isoform 4 of Transducin-like enhancer protein 4	TLE4;TLE4;TLE4;TLE4	NA	Q04727;Q04727-2;Q04727-3;Q04727-4	4.494	-0.1237	XT NP B	2023ms1276	negative regulation of transcription by RNA polymerase II [GO:0000122]; biological_process [GO:0008150]; Wnt signaling pathway [GO:0016055]; cellular response to leukemia inhibitory factor [GO:1990830]; negative regulation of canonical Wnt signaling pathway [GO:0090090]; ; ;	DNA-binding transcription factor activity, RNA polymerase II-specific [GO:0000981]; chromatin binding [GO:0003682]; protein binding [GO:0005515]; DNA-binding transcription factor binding [GO:0140297]; transcription corepressor activity [GO:0003714]; ; ;	nucleus [GO:0005634]; nucleoplasm [GO:0005654]; beta-catenin-TCF complex [GO:1990907]; transcription regulator complex [GO:0005667]; ; ;
Nafisa_PRO7	Transducin-like enhancer protein 4;Isoform of Q04727, Isoform 2 of Transducin-like enhancer protein 4;Isoform of Q04727, Isoform 3 of Transducin-like enhancer protein 4;Isoform of Q04727, Isoform 4 of Transducin-like enhancer protein 4	TLE4;TLE4;TLE4;TLE4	NA	Q04727;Q04727-2;Q04727-3;Q04727-4	3.6038	-0.9511	XT NP B	2023ms1276	negative regulation of transcription by RNA polymerase II [GO:0000122]; biological_process [GO:0008150]; Wnt signaling pathway [GO:0016055]; cellular response to leukemia inhibitory factor [GO:1990830]; negative regulation of canonical Wnt signaling pathway [GO:0090090]; ; ;	DNA-binding transcription factor activity, RNA polymerase II-specific [GO:0000981]; chromatin binding [GO:0003682]; protein binding [GO:0005515]; DNA-binding transcription factor binding [GO:0140297]; transcription corepressor activity [GO:0003714]; ; ;	nucleus [GO:0005634]; nucleoplasm [GO:0005654]; beta-catenin-TCF complex [GO:1990907]; transcription regulator complex [GO:0005667]; ; ;
Nafisa_PRO6	Transducin-like enhancer protein 4;Isoform of Q04727, Isoform 2 of Transducin-like enhancer protein 4;Isoform of Q04727, Isoform 3 of Transducin-like enhancer protein 4;Isoform of Q04727, Isoform 4 of Transducin-like enhancer protein 4	TLE4;TLE4;TLE4;TLE4	NA	Q04727;Q04727-2;Q04727-3;Q04727-4	3.7181	-0.827	XT NP B	2023ms1276	negative regulation of transcription by RNA polymerase II [GO:0000122]; biological_process [GO:0008150]; Wnt signaling pathway [GO:0016055]; cellular response to leukemia inhibitory factor [GO:1990830]; negative regulation of canonical Wnt signaling pathway [GO:0090090]; ; ;	DNA-binding transcription factor activity, RNA polymerase II-specific [GO:0000981]; chromatin binding [GO:0003682]; protein binding [GO:0005515]; DNA-binding transcription factor binding [GO:0140297]; transcription corepressor activity [GO:0003714]; ; ;	nucleus [GO:0005634]; nucleoplasm [GO:0005654]; beta-catenin-TCF complex [GO:1990907]; transcription regulator complex [GO:0005667]; ; ;
Nafisa_PRO4	Transducin-like enhancer protein 4;Isoform of Q04727, Isoform 2 of Transducin-like enhancer protein 4;Isoform of Q04727, Isoform 3 of Transducin-like enhancer protein 4;Isoform of Q04727, Isoform 4 of Transducin-like enhancer protein 4	TLE4;TLE4;TLE4;TLE4	NA	Q04727;Q04727-2;Q04727-3;Q04727-4	3.6797	-0.8925	XT NP B	2023ms1276	negative regulation of transcription by RNA polymerase II [GO:0000122]; biological_process [GO:0008150]; Wnt signaling pathway [GO:0016055]; cellular response to leukemia inhibitory factor [GO:1990830]; negative regulation of canonical Wnt signaling pathway [GO:0090090]; ; ;	DNA-binding transcription factor activity, RNA polymerase II-specific [GO:0000981]; chromatin binding [GO:0003682]; protein binding [GO:0005515]; DNA-binding transcription factor binding [GO:0140297]; transcription corepressor activity [GO:0003714]; ; ;	nucleus [GO:0005634]; nucleoplasm [GO:0005654]; beta-catenin-TCF complex [GO:1990907]; transcription regulator complex [GO:0005667]; ; ;
Nafisa_PRO3	Transducin-like enhancer protein 4;Isoform of Q04727, Isoform 2 of Transducin-like enhancer protein 4;Isoform of Q04727, Isoform 3 of Transducin-like enhancer protein 4;Isoform of Q04727, Isoform 4 of Transducin-like enhancer protein 4	TLE4;TLE4;TLE4;TLE4	NA	Q04727;Q04727-2;Q04727-3;Q04727-4	3.6681	-0.9024	XT NP B	2023ms1276	negative regulation of transcription by RNA polymerase II [GO:0000122]; biological_process [GO:0008150]; Wnt signaling pathway [GO:0016055]; cellular response to leukemia inhibitory factor [GO:1990830]; negative regulation of canonical Wnt signaling pathway [GO:0090090]; ; ;	DNA-binding transcription factor activity, RNA polymerase II-specific [GO:0000981]; chromatin binding [GO:0003682]; protein binding [GO:0005515]; DNA-binding transcription factor binding [GO:0140297]; transcription corepressor activity [GO:0003714]; ; ;	nucleus [GO:0005634]; nucleoplasm [GO:0005654]; beta-catenin-TCF complex [GO:1990907]; transcription regulator complex [GO:0005667]; ; ;
Nafisa_PRO1	Transducin-like enhancer protein 4;Isoform of Q04727, Isoform 2 of Transducin-like enhancer protein 4;Isoform of Q04727, Isoform 3 of Transducin-like enhancer protein 4;Isoform of Q04727, Isoform 4 of Transducin-like enhancer protein 4	TLE4;TLE4;TLE4;TLE4	NA	Q04727;Q04727-2;Q04727-3;Q04727-4	3.5427	-1.0046	XT NP B	2023ms1276	negative regulation of transcription by RNA polymerase II [GO:0000122]; biological_process [GO:0008150]; Wnt signaling pathway [GO:0016055]; cellular response to leukemia inhibitory factor [GO:1990830]; negative regulation of canonical Wnt signaling pathway [GO:0090090]; ; ;	DNA-binding transcription factor activity, RNA polymerase II-specific [GO:0000981]; chromatin binding [GO:0003682]; protein binding [GO:0005515]; DNA-binding transcription factor binding [GO:0140297]; transcription corepressor activity [GO:0003714]; ; ;	nucleus [GO:0005634]; nucleoplasm [GO:0005654]; beta-catenin-TCF complex [GO:1990907]; transcription regulator complex [GO:0005667]; ; ;
Nafisa_SEN7	HEAT repeat-containing protein 6	HEATR6	Q6AI08	Q6AI08	4.1014	-0.5114	XT NP A	2023ms1276	NA	RNA binding [GO:0003723]	NA
Nafisa_SEN6	HEAT repeat-containing protein 6	HEATR6	Q6AI08	Q6AI08	4.1356	-0.4915	XT NP A	2023ms1276	NA	RNA binding [GO:0003723]	NA
Nafisa_SEN5	HEAT repeat-containing protein 6	HEATR6	Q6AI08	Q6AI08	4.2439	-0.4092	XT NP A	2023ms1276	NA	RNA binding [GO:0003723]	NA
Nafisa_SEN4	HEAT repeat-containing protein 6	HEATR6	Q6AI08	Q6AI08	4.008	-0.6123	XT NP A	2023ms1276	NA	RNA binding [GO:0003723]	NA
Nafisa_SEN3	HEAT repeat-containing protein 6	HEATR6	Q6AI08	Q6AI08	3.9583	-0.6614	XT NP A	2023ms1276	NA	RNA binding [GO:0003723]	NA
Nafisa_SEN2	HEAT repeat-containing protein 6	HEATR6	Q6AI08	Q6AI08	4.0652	-0.5677	XT NP A	2023ms1276	NA	RNA binding [GO:0003723]	NA
Nafisa_SEN1	HEAT repeat-containing protein 6	HEATR6	Q6AI08	Q6AI08	4.1624	-0.4553	XT NP A	2023ms1276	NA	RNA binding [GO:0003723]	NA
Nafisa_PRO7	HEAT repeat-containing protein 6	HEATR6	Q6AI08	Q6AI08	3.6681	-0.8868	XT NP A	2023ms1276	NA	RNA binding [GO:0003723]	NA
Nafisa_PRO3	HEAT repeat-containing protein 6	HEATR6	Q6AI08	Q6AI08	3.7946	-0.776	XT NP A	2023ms1276	NA	RNA binding [GO:0003723]	NA
Nafisa_SEN7	Ubiquitin carboxyl-terminal hydrolase 14	USP14	P54578	Q0IIF7	4.8313	0.2185	XT NP B	2023ms1276	NA	NA	NA
Nafisa_SEN6	Ubiquitin carboxyl-terminal hydrolase 14	USP14	P54578	Q0IIF7	4.8289	0.2018	XT NP B	2023ms1276	NA	NA	NA
Nafisa_SEN5	Ubiquitin carboxyl-terminal hydrolase 14	USP14	P54578	Q0IIF7	4.7974	0.1443	XT NP B	2023ms1276	NA	NA	NA
Nafisa_SEN4	Ubiquitin carboxyl-terminal hydrolase 14	USP14	P54578	Q0IIF7	4.8384	0.218	XT NP B	2023ms1276	NA	NA	NA
Nafisa_SEN3	Ubiquitin carboxyl-terminal hydrolase 14	USP14	P54578	Q0IIF7	4.8453	0.2256	XT NP B	2023ms1276	NA	NA	NA
Nafisa_SEN2	Ubiquitin carboxyl-terminal hydrolase 14	USP14	P54578	Q0IIF7	4.7951	0.1622	XT NP B	2023ms1276	NA	NA	NA
Nafisa_SEN1	Ubiquitin carboxyl-terminal hydrolase 14	USP14	P54578	Q0IIF7	4.8477	0.23	XT NP B	2023ms1276	NA	NA	NA
Nafisa_PRO7	Ubiquitin carboxyl-terminal hydrolase 14	USP14	P54578	Q0IIF7	4.8386	0.2838	XT NP B	2023ms1276	NA	NA	NA
Nafisa_PRO6	Ubiquitin carboxyl-terminal hydrolase 14	USP14	P54578	Q0IIF7	4.8407	0.2956	XT NP B	2023ms1276	NA	NA	NA
Nafisa_PRO5	Ubiquitin carboxyl-terminal hydrolase 14	USP14	P54578	Q0IIF7	4.8366	0.2994	XT NP B	2023ms1276	NA	NA	NA
Nafisa_PRO4	Ubiquitin carboxyl-terminal hydrolase 14	USP14	P54578	Q0IIF7	4.8106	0.2383	XT NP B	2023ms1276	NA	NA	NA
Nafisa_PRO3	Ubiquitin carboxyl-terminal hydrolase 14	USP14	P54578	Q0IIF7	4.8306	0.2601	XT NP B	2023ms1276	NA	NA	NA
Nafisa_PRO2	Ubiquitin carboxyl-terminal hydrolase 14	USP14	P54578	Q0IIF7	4.7841	0.2323	XT NP B	2023ms1276	NA	NA	NA
Nafisa_PRO1	Ubiquitin carboxyl-terminal hydrolase 14	USP14	P54578	Q0IIF7	4.8863	0.339	XT NP B	2023ms1276	NA	NA	NA
Nafisa_SEN7	Serine/threonine-protein phosphatase 2A regulatory subunit B'' subunit gamma	PPP2R3C	Q969Q6	Q969Q6	3.802	-0.8108	XT NP A	2023ms1276	regulation of antimicrobial humoral response [GO:0002759]; activation of protein kinase activity [GO:0032147]; regulation of dephosphorylation [GO:0035303]; spleen development [GO:0048536]; regulation of mitochondrial depolarization [GO:0051900]; positive regulation of B cell differentiation [GO:0045579]; T cell homeostasis [GO:0043029]; microtubule cytoskeleton organization [GO:0000226]; cortical cytoskeleton organization [GO:0030865]; B cell homeostasis [GO:0001782]	protein binding [GO:0005515]; metal ion binding [GO:0046872]	nucleoplasm [GO:0005654]; Golgi apparatus [GO:0005794]; centrosome [GO:0005813]; cytosol [GO:0005829]; spindle [GO:0005819]
Nafisa_SEN6	Serine/threonine-protein phosphatase 2A regulatory subunit B'' subunit gamma	PPP2R3C	Q969Q6	Q969Q6	3.8081	-0.8189	XT NP A	2023ms1276	regulation of antimicrobial humoral response [GO:0002759]; activation of protein kinase activity [GO:0032147]; regulation of dephosphorylation [GO:0035303]; spleen development [GO:0048536]; regulation of mitochondrial depolarization [GO:0051900]; positive regulation of B cell differentiation [GO:0045579]; T cell homeostasis [GO:0043029]; microtubule cytoskeleton organization [GO:0000226]; cortical cytoskeleton organization [GO:0030865]; B cell homeostasis [GO:0001782]	protein binding [GO:0005515]; metal ion binding [GO:0046872]	nucleoplasm [GO:0005654]; Golgi apparatus [GO:0005794]; centrosome [GO:0005813]; cytosol [GO:0005829]; spindle [GO:0005819]
Nafisa_SEN5	Serine/threonine-protein phosphatase 2A regulatory subunit B'' subunit gamma	PPP2R3C	Q969Q6	Q969Q6	3.8766	-0.7765	XT NP A	2023ms1276	regulation of antimicrobial humoral response [GO:0002759]; activation of protein kinase activity [GO:0032147]; regulation of dephosphorylation [GO:0035303]; spleen development [GO:0048536]; regulation of mitochondrial depolarization [GO:0051900]; positive regulation of B cell differentiation [GO:0045579]; T cell homeostasis [GO:0043029]; microtubule cytoskeleton organization [GO:0000226]; cortical cytoskeleton organization [GO:0030865]; B cell homeostasis [GO:0001782]	protein binding [GO:0005515]; metal ion binding [GO:0046872]	nucleoplasm [GO:0005654]; Golgi apparatus [GO:0005794]; centrosome [GO:0005813]; cytosol [GO:0005829]; spindle [GO:0005819]
Nafisa_SEN4	Serine/threonine-protein phosphatase 2A regulatory subunit B'' subunit gamma	PPP2R3C	Q969Q6	Q969Q6	3.6222	-0.9981	XT NP A	2023ms1276	regulation of antimicrobial humoral response [GO:0002759]; activation of protein kinase activity [GO:0032147]; regulation of dephosphorylation [GO:0035303]; spleen development [GO:0048536]; regulation of mitochondrial depolarization [GO:0051900]; positive regulation of B cell differentiation [GO:0045579]; T cell homeostasis [GO:0043029]; microtubule cytoskeleton organization [GO:0000226]; cortical cytoskeleton organization [GO:0030865]; B cell homeostasis [GO:0001782]	protein binding [GO:0005515]; metal ion binding [GO:0046872]	nucleoplasm [GO:0005654]; Golgi apparatus [GO:0005794]; centrosome [GO:0005813]; cytosol [GO:0005829]; spindle [GO:0005819]
Nafisa_SEN3	Serine/threonine-protein phosphatase 2A regulatory subunit B'' subunit gamma	PPP2R3C	Q969Q6	Q969Q6	3.9502	-0.6694	XT NP A	2023ms1276	regulation of antimicrobial humoral response [GO:0002759]; activation of protein kinase activity [GO:0032147]; regulation of dephosphorylation [GO:0035303]; spleen development [GO:0048536]; regulation of mitochondrial depolarization [GO:0051900]; positive regulation of B cell differentiation [GO:0045579]; T cell homeostasis [GO:0043029]; microtubule cytoskeleton organization [GO:0000226]; cortical cytoskeleton organization [GO:0030865]; B cell homeostasis [GO:0001782]	protein binding [GO:0005515]; metal ion binding [GO:0046872]	nucleoplasm [GO:0005654]; Golgi apparatus [GO:0005794]; centrosome [GO:0005813]; cytosol [GO:0005829]; spindle [GO:0005819]
Nafisa_SEN2	Serine/threonine-protein phosphatase 2A regulatory subunit B'' subunit gamma	PPP2R3C	Q969Q6	Q969Q6	3.8142	-0.8187	XT NP A	2023ms1276	regulation of antimicrobial humoral response [GO:0002759]; activation of protein kinase activity [GO:0032147]; regulation of dephosphorylation [GO:0035303]; spleen development [GO:0048536]; regulation of mitochondrial depolarization [GO:0051900]; positive regulation of B cell differentiation [GO:0045579]; T cell homeostasis [GO:0043029]; microtubule cytoskeleton organization [GO:0000226]; cortical cytoskeleton organization [GO:0030865]; B cell homeostasis [GO:0001782]	protein binding [GO:0005515]; metal ion binding [GO:0046872]	nucleoplasm [GO:0005654]; Golgi apparatus [GO:0005794]; centrosome [GO:0005813]; cytosol [GO:0005829]; spindle [GO:0005819]
Nafisa_SEN1	Serine/threonine-protein phosphatase 2A regulatory subunit B'' subunit gamma	PPP2R3C	Q969Q6	Q969Q6	3.839	-0.7787	XT NP A	2023ms1276	regulation of antimicrobial humoral response [GO:0002759]; activation of protein kinase activity [GO:0032147]; regulation of dephosphorylation [GO:0035303]; spleen development [GO:0048536]; regulation of mitochondrial depolarization [GO:0051900]; positive regulation of B cell differentiation [GO:0045579]; T cell homeostasis [GO:0043029]; microtubule cytoskeleton organization [GO:0000226]; cortical cytoskeleton organization [GO:0030865]; B cell homeostasis [GO:0001782]	protein binding [GO:0005515]; metal ion binding [GO:0046872]	nucleoplasm [GO:0005654]; Golgi apparatus [GO:0005794]; centrosome [GO:0005813]; cytosol [GO:0005829]; spindle [GO:0005819]
Nafisa_PRO5	Serine/threonine-protein phosphatase 2A regulatory subunit B'' subunit gamma	PPP2R3C	Q969Q6	Q969Q6	3.9805	-0.5566	XT NP A	2023ms1276	regulation of antimicrobial humoral response [GO:0002759]; activation of protein kinase activity [GO:0032147]; regulation of dephosphorylation [GO:0035303]; spleen development [GO:0048536]; regulation of mitochondrial depolarization [GO:0051900]; positive regulation of B cell differentiation [GO:0045579]; T cell homeostasis [GO:0043029]; microtubule cytoskeleton organization [GO:0000226]; cortical cytoskeleton organization [GO:0030865]; B cell homeostasis [GO:0001782]	protein binding [GO:0005515]; metal ion binding [GO:0046872]	nucleoplasm [GO:0005654]; Golgi apparatus [GO:0005794]; centrosome [GO:0005813]; cytosol [GO:0005829]; spindle [GO:0005819]
Nafisa_PRO1	Serine/threonine-protein phosphatase 2A regulatory subunit B'' subunit gamma	PPP2R3C	Q969Q6	Q969Q6	3.9937	-0.5536	XT NP A	2023ms1276	regulation of antimicrobial humoral response [GO:0002759]; activation of protein kinase activity [GO:0032147]; regulation of dephosphorylation [GO:0035303]; spleen development [GO:0048536]; regulation of mitochondrial depolarization [GO:0051900]; positive regulation of B cell differentiation [GO:0045579]; T cell homeostasis [GO:0043029]; microtubule cytoskeleton organization [GO:0000226]; cortical cytoskeleton organization [GO:0030865]; B cell homeostasis [GO:0001782]	protein binding [GO:0005515]; metal ion binding [GO:0046872]	nucleoplasm [GO:0005654]; Golgi apparatus [GO:0005794]; centrosome [GO:0005813]; cytosol [GO:0005829]; spindle [GO:0005819]
Nafisa_SEN7	Porphobilinogen deaminase	HMBS	P08397	Q2KIN5	4.4827	-0.13	XT NP A	2023ms1276	NA	NA	NA
Nafisa_SEN6	Porphobilinogen deaminase	HMBS	P08397	Q2KIN5	4.5043	-0.1228	XT NP A	2023ms1276	NA	NA	NA
Nafisa_SEN5	Porphobilinogen deaminase	HMBS	P08397	Q2KIN5	4.4897	-0.1634	XT NP A	2023ms1276	NA	NA	NA
Nafisa_SEN4	Porphobilinogen deaminase	HMBS	P08397	Q2KIN5	4.4683	-0.1521	XT NP A	2023ms1276	NA	NA	NA
Nafisa_SEN3	Porphobilinogen deaminase	HMBS	P08397	Q2KIN5	4.5098	-0.1098	XT NP A	2023ms1276	NA	NA	NA
Nafisa_SEN2	Porphobilinogen deaminase	HMBS	P08397	Q2KIN5	4.5289	-0.104	XT NP A	2023ms1276	NA	NA	NA
Nafisa_SEN1	Porphobilinogen deaminase	HMBS	P08397	Q2KIN5	4.4015	-0.2162	XT NP A	2023ms1276	NA	NA	NA
Nafisa_PRO7	Porphobilinogen deaminase	HMBS	P08397	Q2KIN5	4.8975	0.3426	XT NP A	2023ms1276	NA	NA	NA
Nafisa_PRO6	Porphobilinogen deaminase	HMBS	P08397	Q2KIN5	4.8727	0.3277	XT NP A	2023ms1276	NA	NA	NA
Nafisa_PRO5	Porphobilinogen deaminase	HMBS	P08397	Q2KIN5	4.8306	0.2934	XT NP A	2023ms1276	NA	NA	NA
Nafisa_PRO4	Porphobilinogen deaminase	HMBS	P08397	Q2KIN5	4.9009	0.3286	XT NP A	2023ms1276	NA	NA	NA
Nafisa_PRO3	Porphobilinogen deaminase	HMBS	P08397	Q2KIN5	4.859	0.2885	XT NP A	2023ms1276	NA	NA	NA
Nafisa_PRO2	Porphobilinogen deaminase	HMBS	P08397	Q2KIN5	4.8598	0.308	XT NP A	2023ms1276	NA	NA	NA
Nafisa_PRO1	Porphobilinogen deaminase	HMBS	P08397	Q2KIN5	4.9277	0.3805	XT NP A	2023ms1276	NA	NA	NA
Nafisa_SEN7	Inter-alpha-trypsin inhibitor heavy chain H3;Isoform of Q06033, Isoform 2 of Inter-alpha-trypsin inhibitor heavy chain H3	ITIH3;ITIH3	NA	Q06033;Q06033-2	5.1531	0.5404	XT NP B	2023ms1276	negative regulation of endopeptidase activity [GO:0010951]; hyaluronan metabolic process [GO:0030212];	endopeptidase inhibitor activity [GO:0004866]; serine-type endopeptidase inhibitor activity [GO:0004867];	extracellular region [GO:0005576]; platelet dense granule lumen [GO:0031089]; extracellular exosome [GO:0070062];
Nafisa_SEN6	Inter-alpha-trypsin inhibitor heavy chain H3;Isoform of Q06033, Isoform 2 of Inter-alpha-trypsin inhibitor heavy chain H3	ITIH3;ITIH3	NA	Q06033;Q06033-2	5.054	0.4269	XT NP B	2023ms1276	negative regulation of endopeptidase activity [GO:0010951]; hyaluronan metabolic process [GO:0030212];	endopeptidase inhibitor activity [GO:0004866]; serine-type endopeptidase inhibitor activity [GO:0004867];	extracellular region [GO:0005576]; platelet dense granule lumen [GO:0031089]; extracellular exosome [GO:0070062];
Nafisa_SEN5	Inter-alpha-trypsin inhibitor heavy chain H3;Isoform of Q06033, Isoform 2 of Inter-alpha-trypsin inhibitor heavy chain H3	ITIH3;ITIH3	NA	Q06033;Q06033-2	5.0277	0.3746	XT NP B	2023ms1276	negative regulation of endopeptidase activity [GO:0010951]; hyaluronan metabolic process [GO:0030212];	endopeptidase inhibitor activity [GO:0004866]; serine-type endopeptidase inhibitor activity [GO:0004867];	extracellular region [GO:0005576]; platelet dense granule lumen [GO:0031089]; extracellular exosome [GO:0070062];
Nafisa_SEN4	Inter-alpha-trypsin inhibitor heavy chain H3;Isoform of Q06033, Isoform 2 of Inter-alpha-trypsin inhibitor heavy chain H3	ITIH3;ITIH3	NA	Q06033;Q06033-2	5.0083	0.3879	XT NP B	2023ms1276	negative regulation of endopeptidase activity [GO:0010951]; hyaluronan metabolic process [GO:0030212];	endopeptidase inhibitor activity [GO:0004866]; serine-type endopeptidase inhibitor activity [GO:0004867];	extracellular region [GO:0005576]; platelet dense granule lumen [GO:0031089]; extracellular exosome [GO:0070062];
Nafisa_SEN3	Inter-alpha-trypsin inhibitor heavy chain H3;Isoform of Q06033, Isoform 2 of Inter-alpha-trypsin inhibitor heavy chain H3	ITIH3;ITIH3	NA	Q06033;Q06033-2	5.0619	0.4422	XT NP B	2023ms1276	negative regulation of endopeptidase activity [GO:0010951]; hyaluronan metabolic process [GO:0030212];	endopeptidase inhibitor activity [GO:0004866]; serine-type endopeptidase inhibitor activity [GO:0004867];	extracellular region [GO:0005576]; platelet dense granule lumen [GO:0031089]; extracellular exosome [GO:0070062];
Nafisa_SEN2	Inter-alpha-trypsin inhibitor heavy chain H3;Isoform of Q06033, Isoform 2 of Inter-alpha-trypsin inhibitor heavy chain H3	ITIH3;ITIH3	NA	Q06033;Q06033-2	4.8554	0.2224	XT NP B	2023ms1276	negative regulation of endopeptidase activity [GO:0010951]; hyaluronan metabolic process [GO:0030212];	endopeptidase inhibitor activity [GO:0004866]; serine-type endopeptidase inhibitor activity [GO:0004867];	extracellular region [GO:0005576]; platelet dense granule lumen [GO:0031089]; extracellular exosome [GO:0070062];
Nafisa_SEN1	Inter-alpha-trypsin inhibitor heavy chain H3;Isoform of Q06033, Isoform 2 of Inter-alpha-trypsin inhibitor heavy chain H3	ITIH3;ITIH3	NA	Q06033;Q06033-2	5.1203	0.5025	XT NP B	2023ms1276	negative regulation of endopeptidase activity [GO:0010951]; hyaluronan metabolic process [GO:0030212];	endopeptidase inhibitor activity [GO:0004866]; serine-type endopeptidase inhibitor activity [GO:0004867];	extracellular region [GO:0005576]; platelet dense granule lumen [GO:0031089]; extracellular exosome [GO:0070062];
Nafisa_PRO7	Inter-alpha-trypsin inhibitor heavy chain H3;Isoform of Q06033, Isoform 2 of Inter-alpha-trypsin inhibitor heavy chain H3	ITIH3;ITIH3	NA	Q06033;Q06033-2	5.2121	0.6573	XT NP B	2023ms1276	negative regulation of endopeptidase activity [GO:0010951]; hyaluronan metabolic process [GO:0030212];	endopeptidase inhibitor activity [GO:0004866]; serine-type endopeptidase inhibitor activity [GO:0004867];	extracellular region [GO:0005576]; platelet dense granule lumen [GO:0031089]; extracellular exosome [GO:0070062];
Nafisa_PRO6	Inter-alpha-trypsin inhibitor heavy chain H3;Isoform of Q06033, Isoform 2 of Inter-alpha-trypsin inhibitor heavy chain H3	ITIH3;ITIH3	NA	Q06033;Q06033-2	5.1144	0.5693	XT NP B	2023ms1276	negative regulation of endopeptidase activity [GO:0010951]; hyaluronan metabolic process [GO:0030212];	endopeptidase inhibitor activity [GO:0004866]; serine-type endopeptidase inhibitor activity [GO:0004867];	extracellular region [GO:0005576]; platelet dense granule lumen [GO:0031089]; extracellular exosome [GO:0070062];
Nafisa_PRO5	Inter-alpha-trypsin inhibitor heavy chain H3;Isoform of Q06033, Isoform 2 of Inter-alpha-trypsin inhibitor heavy chain H3	ITIH3;ITIH3	NA	Q06033;Q06033-2	5.1107	0.5736	XT NP B	2023ms1276	negative regulation of endopeptidase activity [GO:0010951]; hyaluronan metabolic process [GO:0030212];	endopeptidase inhibitor activity [GO:0004866]; serine-type endopeptidase inhibitor activity [GO:0004867];	extracellular region [GO:0005576]; platelet dense granule lumen [GO:0031089]; extracellular exosome [GO:0070062];
Nafisa_PRO4	Inter-alpha-trypsin inhibitor heavy chain H3;Isoform of Q06033, Isoform 2 of Inter-alpha-trypsin inhibitor heavy chain H3	ITIH3;ITIH3	NA	Q06033;Q06033-2	5.0131	0.4409	XT NP B	2023ms1276	negative regulation of endopeptidase activity [GO:0010951]; hyaluronan metabolic process [GO:0030212];	endopeptidase inhibitor activity [GO:0004866]; serine-type endopeptidase inhibitor activity [GO:0004867];	extracellular region [GO:0005576]; platelet dense granule lumen [GO:0031089]; extracellular exosome [GO:0070062];
Nafisa_PRO3	Inter-alpha-trypsin inhibitor heavy chain H3;Isoform of Q06033, Isoform 2 of Inter-alpha-trypsin inhibitor heavy chain H3	ITIH3;ITIH3	NA	Q06033;Q06033-2	5.0672	0.4967	XT NP B	2023ms1276	negative regulation of endopeptidase activity [GO:0010951]; hyaluronan metabolic process [GO:0030212];	endopeptidase inhibitor activity [GO:0004866]; serine-type endopeptidase inhibitor activity [GO:0004867];	extracellular region [GO:0005576]; platelet dense granule lumen [GO:0031089]; extracellular exosome [GO:0070062];
Nafisa_PRO2	Inter-alpha-trypsin inhibitor heavy chain H3;Isoform of Q06033, Isoform 2 of Inter-alpha-trypsin inhibitor heavy chain H3	ITIH3;ITIH3	NA	Q06033;Q06033-2	5.0525	0.5007	XT NP B	2023ms1276	negative regulation of endopeptidase activity [GO:0010951]; hyaluronan metabolic process [GO:0030212];	endopeptidase inhibitor activity [GO:0004866]; serine-type endopeptidase inhibitor activity [GO:0004867];	extracellular region [GO:0005576]; platelet dense granule lumen [GO:0031089]; extracellular exosome [GO:0070062];
Nafisa_PRO1	Inter-alpha-trypsin inhibitor heavy chain H3;Isoform of Q06033, Isoform 2 of Inter-alpha-trypsin inhibitor heavy chain H3	ITIH3;ITIH3	NA	Q06033;Q06033-2	5.0578	0.5105	XT NP B	2023ms1276	negative regulation of endopeptidase activity [GO:0010951]; hyaluronan metabolic process [GO:0030212];	endopeptidase inhibitor activity [GO:0004866]; serine-type endopeptidase inhibitor activity [GO:0004867];	extracellular region [GO:0005576]; platelet dense granule lumen [GO:0031089]; extracellular exosome [GO:0070062];
Nafisa_SEN7	SH3 domain-binding glutamic acid-rich-like protein 2	SH3BGRL2	Q9UJC5	Q9UJC5	4.258	-0.3548	XT NP B	2023ms1276	NA	SH3 domain binding [GO:0017124]	nucleoplasm [GO:0005654]; nuclear membrane [GO:0031965]
Nafisa_SEN6	SH3 domain-binding glutamic acid-rich-like protein 2	SH3BGRL2	Q9UJC5	Q9UJC5	4.356	-0.2711	XT NP B	2023ms1276	NA	SH3 domain binding [GO:0017124]	nucleoplasm [GO:0005654]; nuclear membrane [GO:0031965]
Nafisa_SEN5	SH3 domain-binding glutamic acid-rich-like protein 2	SH3BGRL2	Q9UJC5	Q9UJC5	4.2875	-0.3656	XT NP B	2023ms1276	NA	SH3 domain binding [GO:0017124]	nucleoplasm [GO:0005654]; nuclear membrane [GO:0031965]
Nafisa_SEN4	SH3 domain-binding glutamic acid-rich-like protein 2	SH3BGRL2	Q9UJC5	Q9UJC5	4.3287	-0.2917	XT NP B	2023ms1276	NA	SH3 domain binding [GO:0017124]	nucleoplasm [GO:0005654]; nuclear membrane [GO:0031965]
Nafisa_SEN3	SH3 domain-binding glutamic acid-rich-like protein 2	SH3BGRL2	Q9UJC5	Q9UJC5	4.3783	-0.2413	XT NP B	2023ms1276	NA	SH3 domain binding [GO:0017124]	nucleoplasm [GO:0005654]; nuclear membrane [GO:0031965]
Nafisa_SEN2	SH3 domain-binding glutamic acid-rich-like protein 2	SH3BGRL2	Q9UJC5	Q9UJC5	4.3144	-0.3185	XT NP B	2023ms1276	NA	SH3 domain binding [GO:0017124]	nucleoplasm [GO:0005654]; nuclear membrane [GO:0031965]
Nafisa_SEN1	SH3 domain-binding glutamic acid-rich-like protein 2	SH3BGRL2	Q9UJC5	Q9UJC5	4.337	-0.2807	XT NP B	2023ms1276	NA	SH3 domain binding [GO:0017124]	nucleoplasm [GO:0005654]; nuclear membrane [GO:0031965]
Nafisa_PRO7	SH3 domain-binding glutamic acid-rich-like protein 2	SH3BGRL2	Q9UJC5	Q9UJC5	4.2602	-0.2946	XT NP B	2023ms1276	NA	SH3 domain binding [GO:0017124]	nucleoplasm [GO:0005654]; nuclear membrane [GO:0031965]
Nafisa_PRO6	SH3 domain-binding glutamic acid-rich-like protein 2	SH3BGRL2	Q9UJC5	Q9UJC5	4.3474	-0.1977	XT NP B	2023ms1276	NA	SH3 domain binding [GO:0017124]	nucleoplasm [GO:0005654]; nuclear membrane [GO:0031965]
Nafisa_PRO5	SH3 domain-binding glutamic acid-rich-like protein 2	SH3BGRL2	Q9UJC5	Q9UJC5	4.359	-0.1782	XT NP B	2023ms1276	NA	SH3 domain binding [GO:0017124]	nucleoplasm [GO:0005654]; nuclear membrane [GO:0031965]
Nafisa_PRO4	SH3 domain-binding glutamic acid-rich-like protein 2	SH3BGRL2	Q9UJC5	Q9UJC5	4.4005	-0.1717	XT NP B	2023ms1276	NA	SH3 domain binding [GO:0017124]	nucleoplasm [GO:0005654]; nuclear membrane [GO:0031965]
Nafisa_PRO3	SH3 domain-binding glutamic acid-rich-like protein 2	SH3BGRL2	Q9UJC5	Q9UJC5	4.3525	-0.218	XT NP B	2023ms1276	NA	SH3 domain binding [GO:0017124]	nucleoplasm [GO:0005654]; nuclear membrane [GO:0031965]
Nafisa_PRO2	SH3 domain-binding glutamic acid-rich-like protein 2	SH3BGRL2	Q9UJC5	Q9UJC5	4.3956	-0.1561	XT NP B	2023ms1276	NA	SH3 domain binding [GO:0017124]	nucleoplasm [GO:0005654]; nuclear membrane [GO:0031965]
Nafisa_PRO1	SH3 domain-binding glutamic acid-rich-like protein 2	SH3BGRL2	Q9UJC5	Q9UJC5	4.3145	-0.2328	XT NP B	2023ms1276	NA	SH3 domain binding [GO:0017124]	nucleoplasm [GO:0005654]; nuclear membrane [GO:0031965]
Nafisa_SEN7	Chloride intracellular channel protein 5;Chloride intracellular channel protein	CLIC5;CLIC5	NA	A0A3Q1MRM9;F1MIH4	4.2718	-0.3409	XT NP B	2023ms1276	;	;	;
Nafisa_SEN6	Chloride intracellular channel protein 5;Chloride intracellular channel protein	CLIC5;CLIC5	NA	A0A3Q1MRM9;F1MIH4	4.4299	-0.1972	XT NP B	2023ms1276	;	;	;
Nafisa_SEN5	Chloride intracellular channel protein 5;Chloride intracellular channel protein	CLIC5;CLIC5	NA	A0A3Q1MRM9;F1MIH4	4.3202	-0.3329	XT NP B	2023ms1276	;	;	;
Nafisa_SEN4	Chloride intracellular channel protein 5;Chloride intracellular channel protein	CLIC5;CLIC5	NA	A0A3Q1MRM9;F1MIH4	4.2604	-0.36	XT NP B	2023ms1276	;	;	;
Nafisa_SEN3	Chloride intracellular channel protein 5;Chloride intracellular channel protein	CLIC5;CLIC5	NA	A0A3Q1MRM9;F1MIH4	4.3091	-0.3105	XT NP B	2023ms1276	;	;	;
Nafisa_SEN2	Chloride intracellular channel protein 5;Chloride intracellular channel protein	CLIC5;CLIC5	NA	A0A3Q1MRM9;F1MIH4	4.3617	-0.2712	XT NP B	2023ms1276	;	;	;
Nafisa_SEN1	Chloride intracellular channel protein 5;Chloride intracellular channel protein	CLIC5;CLIC5	NA	A0A3Q1MRM9;F1MIH4	4.3657	-0.252	XT NP B	2023ms1276	;	;	;
Nafisa_PRO7	Chloride intracellular channel protein 5;Chloride intracellular channel protein	CLIC5;CLIC5	NA	A0A3Q1MRM9;F1MIH4	4.2949	-0.2599	XT NP B	2023ms1276	;	;	;
Nafisa_PRO6	Chloride intracellular channel protein 5;Chloride intracellular channel protein	CLIC5;CLIC5	NA	A0A3Q1MRM9;F1MIH4	4.3272	-0.2179	XT NP B	2023ms1276	;	;	;
Nafisa_PRO5	Chloride intracellular channel protein 5;Chloride intracellular channel protein	CLIC5;CLIC5	NA	A0A3Q1MRM9;F1MIH4	4.3903	-0.1469	XT NP B	2023ms1276	;	;	;
Nafisa_PRO4	Chloride intracellular channel protein 5;Chloride intracellular channel protein	CLIC5;CLIC5	NA	A0A3Q1MRM9;F1MIH4	4.2649	-0.3073	XT NP B	2023ms1276	;	;	;
Nafisa_PRO3	Chloride intracellular channel protein 5;Chloride intracellular channel protein	CLIC5;CLIC5	NA	A0A3Q1MRM9;F1MIH4	4.2934	-0.2771	XT NP B	2023ms1276	;	;	;
Nafisa_PRO2	Chloride intracellular channel protein 5;Chloride intracellular channel protein	CLIC5;CLIC5	NA	A0A3Q1MRM9;F1MIH4	4.3127	-0.239	XT NP B	2023ms1276	;	;	;
Nafisa_PRO1	Chloride intracellular channel protein 5;Chloride intracellular channel protein	CLIC5;CLIC5	NA	A0A3Q1MRM9;F1MIH4	4.2911	-0.2561	XT NP B	2023ms1276	;	;	;
Nafisa_SEN7	Transient receptor potential cation channel subfamily M member 6	TRPM6	Q9BX84	F1MWK1	4.6401	0.0274	XT NP B	2023ms1276	NA	NA	NA
Nafisa_SEN6	Transient receptor potential cation channel subfamily M member 6	TRPM6	Q9BX84	F1MWK1	4.6141	-0.013	XT NP B	2023ms1276	NA	NA	NA
Nafisa_SEN5	Transient receptor potential cation channel subfamily M member 6	TRPM6	Q9BX84	F1MWK1	4.6346	-0.0185	XT NP B	2023ms1276	NA	NA	NA
Nafisa_SEN4	Transient receptor potential cation channel subfamily M member 6	TRPM6	Q9BX84	F1MWK1	4.656	0.0356	XT NP B	2023ms1276	NA	NA	NA
Nafisa_SEN3	Transient receptor potential cation channel subfamily M member 6	TRPM6	Q9BX84	F1MWK1	4.6976	0.0779	XT NP B	2023ms1276	NA	NA	NA
Nafisa_SEN2	Transient receptor potential cation channel subfamily M member 6	TRPM6	Q9BX84	F1MWK1	4.6031	-0.0298	XT NP B	2023ms1276	NA	NA	NA
Nafisa_SEN1	Transient receptor potential cation channel subfamily M member 6	TRPM6	Q9BX84	F1MWK1	4.5939	-0.0238	XT NP B	2023ms1276	NA	NA	NA
Nafisa_PRO7	Transient receptor potential cation channel subfamily M member 6	TRPM6	Q9BX84	F1MWK1	4.6935	0.1387	XT NP B	2023ms1276	NA	NA	NA
Nafisa_PRO6	Transient receptor potential cation channel subfamily M member 6	TRPM6	Q9BX84	F1MWK1	4.6384	0.0934	XT NP B	2023ms1276	NA	NA	NA
Nafisa_PRO5	Transient receptor potential cation channel subfamily M member 6	TRPM6	Q9BX84	F1MWK1	4.666	0.1288	XT NP B	2023ms1276	NA	NA	NA
Nafisa_PRO4	Transient receptor potential cation channel subfamily M member 6	TRPM6	Q9BX84	F1MWK1	4.6373	0.0651	XT NP B	2023ms1276	NA	NA	NA
Nafisa_PRO3	Transient receptor potential cation channel subfamily M member 6	TRPM6	Q9BX84	F1MWK1	4.7206	0.1501	XT NP B	2023ms1276	NA	NA	NA
Nafisa_PRO1	Transient receptor potential cation channel subfamily M member 6	TRPM6	Q9BX84	F1MWK1	4.5997	0.0524	XT NP B	2023ms1276	NA	NA	NA
Nafisa_SEN6	Guanylate cyclase activator 2A	GUCA2A	Q02747	E1BIM0	4.1289	-0.4982	XT NP B	2023ms1276	NA	NA	NA
Nafisa_SEN5	Guanylate cyclase activator 2A	GUCA2A	Q02747	E1BIM0	4.1828	-0.4703	XT NP B	2023ms1276	NA	NA	NA
Nafisa_SEN3	Guanylate cyclase activator 2A	GUCA2A	Q02747	E1BIM0	4.1596	-0.4601	XT NP B	2023ms1276	NA	NA	NA
Nafisa_SEN2	Guanylate cyclase activator 2A	GUCA2A	Q02747	E1BIM0	4.2415	-0.3914	XT NP B	2023ms1276	NA	NA	NA
Nafisa_SEN1	Guanylate cyclase activator 2A	GUCA2A	Q02747	E1BIM0	4.177	-0.4407	XT NP B	2023ms1276	NA	NA	NA
Nafisa_PRO7	Guanylate cyclase activator 2A	GUCA2A	Q02747	E1BIM0	4.2257	-0.3292	XT NP B	2023ms1276	NA	NA	NA
Nafisa_PRO5	Guanylate cyclase activator 2A	GUCA2A	Q02747	E1BIM0	4.1278	-0.4094	XT NP B	2023ms1276	NA	NA	NA
Nafisa_PRO4	Guanylate cyclase activator 2A	GUCA2A	Q02747	E1BIM0	4.2375	-0.3347	XT NP B	2023ms1276	NA	NA	NA
Nafisa_PRO3	Guanylate cyclase activator 2A	GUCA2A	Q02747	E1BIM0	4.2119	-0.3587	XT NP B	2023ms1276	NA	NA	NA
Nafisa_PRO2	Guanylate cyclase activator 2A	GUCA2A	Q02747	E1BIM0	4.1478	-0.4039	XT NP B	2023ms1276	NA	NA	NA
Nafisa_PRO1	Guanylate cyclase activator 2A	GUCA2A	Q02747	E1BIM0	4.0479	-0.4993	XT NP B	2023ms1276	NA	NA	NA
Nafisa_SEN7	Serine protease FAM111A	FAM111A	A0A024R4Z3	Q96PZ2	4.4166	-0.1962	XT NP A	2023ms1276	DNA replication [GO:0006260]; proteolysis [GO:0006508]; cellular response to DNA damage stimulus [GO:0006974]; protein autoprocessing [GO:0016540]; replication fork processing [GO:0031297]; negative regulation of viral genome replication [GO:0045071]; protein-DNA covalent cross-linking repair [GO:0106300]	single-stranded DNA binding [GO:0003697]; protein binding [GO:0005515]; peptidase activity [GO:0008233]	chromatin [GO:0000785]; fibrillar center [GO:0001650]; nucleus [GO:0005634]; nucleoplasm [GO:0005654]; cytoplasm [GO:0005737]
Nafisa_SEN6	Serine protease FAM111A	FAM111A	A0A024R4Z3	Q96PZ2	4.3961	-0.231	XT NP A	2023ms1276	DNA replication [GO:0006260]; proteolysis [GO:0006508]; cellular response to DNA damage stimulus [GO:0006974]; protein autoprocessing [GO:0016540]; replication fork processing [GO:0031297]; negative regulation of viral genome replication [GO:0045071]; protein-DNA covalent cross-linking repair [GO:0106300]	single-stranded DNA binding [GO:0003697]; protein binding [GO:0005515]; peptidase activity [GO:0008233]	chromatin [GO:0000785]; fibrillar center [GO:0001650]; nucleus [GO:0005634]; nucleoplasm [GO:0005654]; cytoplasm [GO:0005737]
Nafisa_SEN5	Serine protease FAM111A	FAM111A	A0A024R4Z3	Q96PZ2	4.4418	-0.2113	XT NP A	2023ms1276	DNA replication [GO:0006260]; proteolysis [GO:0006508]; cellular response to DNA damage stimulus [GO:0006974]; protein autoprocessing [GO:0016540]; replication fork processing [GO:0031297]; negative regulation of viral genome replication [GO:0045071]; protein-DNA covalent cross-linking repair [GO:0106300]	single-stranded DNA binding [GO:0003697]; protein binding [GO:0005515]; peptidase activity [GO:0008233]	chromatin [GO:0000785]; fibrillar center [GO:0001650]; nucleus [GO:0005634]; nucleoplasm [GO:0005654]; cytoplasm [GO:0005737]
Nafisa_SEN4	Serine protease FAM111A	FAM111A	A0A024R4Z3	Q96PZ2	4.4429	-0.1774	XT NP A	2023ms1276	DNA replication [GO:0006260]; proteolysis [GO:0006508]; cellular response to DNA damage stimulus [GO:0006974]; protein autoprocessing [GO:0016540]; replication fork processing [GO:0031297]; negative regulation of viral genome replication [GO:0045071]; protein-DNA covalent cross-linking repair [GO:0106300]	single-stranded DNA binding [GO:0003697]; protein binding [GO:0005515]; peptidase activity [GO:0008233]	chromatin [GO:0000785]; fibrillar center [GO:0001650]; nucleus [GO:0005634]; nucleoplasm [GO:0005654]; cytoplasm [GO:0005737]
Nafisa_SEN3	Serine protease FAM111A	FAM111A	A0A024R4Z3	Q96PZ2	4.456	-0.1636	XT NP A	2023ms1276	DNA replication [GO:0006260]; proteolysis [GO:0006508]; cellular response to DNA damage stimulus [GO:0006974]; protein autoprocessing [GO:0016540]; replication fork processing [GO:0031297]; negative regulation of viral genome replication [GO:0045071]; protein-DNA covalent cross-linking repair [GO:0106300]	single-stranded DNA binding [GO:0003697]; protein binding [GO:0005515]; peptidase activity [GO:0008233]	chromatin [GO:0000785]; fibrillar center [GO:0001650]; nucleus [GO:0005634]; nucleoplasm [GO:0005654]; cytoplasm [GO:0005737]
Nafisa_SEN2	Serine protease FAM111A	FAM111A	A0A024R4Z3	Q96PZ2	4.4781	-0.1548	XT NP A	2023ms1276	DNA replication [GO:0006260]; proteolysis [GO:0006508]; cellular response to DNA damage stimulus [GO:0006974]; protein autoprocessing [GO:0016540]; replication fork processing [GO:0031297]; negative regulation of viral genome replication [GO:0045071]; protein-DNA covalent cross-linking repair [GO:0106300]	single-stranded DNA binding [GO:0003697]; protein binding [GO:0005515]; peptidase activity [GO:0008233]	chromatin [GO:0000785]; fibrillar center [GO:0001650]; nucleus [GO:0005634]; nucleoplasm [GO:0005654]; cytoplasm [GO:0005737]
Nafisa_SEN1	Serine protease FAM111A	FAM111A	A0A024R4Z3	Q96PZ2	4.4372	-0.1805	XT NP A	2023ms1276	DNA replication [GO:0006260]; proteolysis [GO:0006508]; cellular response to DNA damage stimulus [GO:0006974]; protein autoprocessing [GO:0016540]; replication fork processing [GO:0031297]; negative regulation of viral genome replication [GO:0045071]; protein-DNA covalent cross-linking repair [GO:0106300]	single-stranded DNA binding [GO:0003697]; protein binding [GO:0005515]; peptidase activity [GO:0008233]	chromatin [GO:0000785]; fibrillar center [GO:0001650]; nucleus [GO:0005634]; nucleoplasm [GO:0005654]; cytoplasm [GO:0005737]
Nafisa_PRO7	Serine protease FAM111A	FAM111A	A0A024R4Z3	Q96PZ2	4.3822	-0.1727	XT NP A	2023ms1276	DNA replication [GO:0006260]; proteolysis [GO:0006508]; cellular response to DNA damage stimulus [GO:0006974]; protein autoprocessing [GO:0016540]; replication fork processing [GO:0031297]; negative regulation of viral genome replication [GO:0045071]; protein-DNA covalent cross-linking repair [GO:0106300]	single-stranded DNA binding [GO:0003697]; protein binding [GO:0005515]; peptidase activity [GO:0008233]	chromatin [GO:0000785]; fibrillar center [GO:0001650]; nucleus [GO:0005634]; nucleoplasm [GO:0005654]; cytoplasm [GO:0005737]
Nafisa_PRO6	Serine protease FAM111A	FAM111A	A0A024R4Z3	Q96PZ2	4.2247	-0.3203	XT NP A	2023ms1276	DNA replication [GO:0006260]; proteolysis [GO:0006508]; cellular response to DNA damage stimulus [GO:0006974]; protein autoprocessing [GO:0016540]; replication fork processing [GO:0031297]; negative regulation of viral genome replication [GO:0045071]; protein-DNA covalent cross-linking repair [GO:0106300]	single-stranded DNA binding [GO:0003697]; protein binding [GO:0005515]; peptidase activity [GO:0008233]	chromatin [GO:0000785]; fibrillar center [GO:0001650]; nucleus [GO:0005634]; nucleoplasm [GO:0005654]; cytoplasm [GO:0005737]
Nafisa_PRO5	Serine protease FAM111A	FAM111A	A0A024R4Z3	Q96PZ2	4.4683	-0.0688	XT NP A	2023ms1276	DNA replication [GO:0006260]; proteolysis [GO:0006508]; cellular response to DNA damage stimulus [GO:0006974]; protein autoprocessing [GO:0016540]; replication fork processing [GO:0031297]; negative regulation of viral genome replication [GO:0045071]; protein-DNA covalent cross-linking repair [GO:0106300]	single-stranded DNA binding [GO:0003697]; protein binding [GO:0005515]; peptidase activity [GO:0008233]	chromatin [GO:0000785]; fibrillar center [GO:0001650]; nucleus [GO:0005634]; nucleoplasm [GO:0005654]; cytoplasm [GO:0005737]
Nafisa_PRO3	Serine protease FAM111A	FAM111A	A0A024R4Z3	Q96PZ2	4.3753	-0.1952	XT NP A	2023ms1276	DNA replication [GO:0006260]; proteolysis [GO:0006508]; cellular response to DNA damage stimulus [GO:0006974]; protein autoprocessing [GO:0016540]; replication fork processing [GO:0031297]; negative regulation of viral genome replication [GO:0045071]; protein-DNA covalent cross-linking repair [GO:0106300]	single-stranded DNA binding [GO:0003697]; protein binding [GO:0005515]; peptidase activity [GO:0008233]	chromatin [GO:0000785]; fibrillar center [GO:0001650]; nucleus [GO:0005634]; nucleoplasm [GO:0005654]; cytoplasm [GO:0005737]
Nafisa_PRO2	Serine protease FAM111A	FAM111A	A0A024R4Z3	Q96PZ2	4.288	-0.2638	XT NP A	2023ms1276	DNA replication [GO:0006260]; proteolysis [GO:0006508]; cellular response to DNA damage stimulus [GO:0006974]; protein autoprocessing [GO:0016540]; replication fork processing [GO:0031297]; negative regulation of viral genome replication [GO:0045071]; protein-DNA covalent cross-linking repair [GO:0106300]	single-stranded DNA binding [GO:0003697]; protein binding [GO:0005515]; peptidase activity [GO:0008233]	chromatin [GO:0000785]; fibrillar center [GO:0001650]; nucleus [GO:0005634]; nucleoplasm [GO:0005654]; cytoplasm [GO:0005737]
Nafisa_PRO1	Serine protease FAM111A	FAM111A	A0A024R4Z3	Q96PZ2	4.134	-0.4133	XT NP A	2023ms1276	DNA replication [GO:0006260]; proteolysis [GO:0006508]; cellular response to DNA damage stimulus [GO:0006974]; protein autoprocessing [GO:0016540]; replication fork processing [GO:0031297]; negative regulation of viral genome replication [GO:0045071]; protein-DNA covalent cross-linking repair [GO:0106300]	single-stranded DNA binding [GO:0003697]; protein binding [GO:0005515]; peptidase activity [GO:0008233]	chromatin [GO:0000785]; fibrillar center [GO:0001650]; nucleus [GO:0005634]; nucleoplasm [GO:0005654]; cytoplasm [GO:0005737]
Nafisa_SEN7	Deoxynucleoside triphosphate triphosphohydrolase SAMHD1	SAMHD1	Q59H15	Q0VCA5	4.2656	-0.3471	XT NP B	2023ms1276	NA	NA	NA
Nafisa_SEN6	Deoxynucleoside triphosphate triphosphohydrolase SAMHD1	SAMHD1	Q59H15	Q0VCA5	4.243	-0.3841	XT NP B	2023ms1276	NA	NA	NA
Nafisa_SEN5	Deoxynucleoside triphosphate triphosphohydrolase SAMHD1	SAMHD1	Q59H15	Q0VCA5	4.2641	-0.389	XT NP B	2023ms1276	NA	NA	NA
Nafisa_SEN4	Deoxynucleoside triphosphate triphosphohydrolase SAMHD1	SAMHD1	Q59H15	Q0VCA5	4.2369	-0.3834	XT NP B	2023ms1276	NA	NA	NA
Nafisa_SEN3	Deoxynucleoside triphosphate triphosphohydrolase SAMHD1	SAMHD1	Q59H15	Q0VCA5	4.2673	-0.3523	XT NP B	2023ms1276	NA	NA	NA
Nafisa_SEN2	Deoxynucleoside triphosphate triphosphohydrolase SAMHD1	SAMHD1	Q59H15	Q0VCA5	4.2313	-0.4016	XT NP B	2023ms1276	NA	NA	NA
Nafisa_SEN1	Deoxynucleoside triphosphate triphosphohydrolase SAMHD1	SAMHD1	Q59H15	Q0VCA5	4.2681	-0.3496	XT NP B	2023ms1276	NA	NA	NA
Nafisa_PRO7	Deoxynucleoside triphosphate triphosphohydrolase SAMHD1	SAMHD1	Q59H15	Q0VCA5	4.2962	-0.2587	XT NP B	2023ms1276	NA	NA	NA
Nafisa_PRO6	Deoxynucleoside triphosphate triphosphohydrolase SAMHD1	SAMHD1	Q59H15	Q0VCA5	4.2374	-0.3077	XT NP B	2023ms1276	NA	NA	NA
Nafisa_PRO5	Deoxynucleoside triphosphate triphosphohydrolase SAMHD1	SAMHD1	Q59H15	Q0VCA5	4.2823	-0.2549	XT NP B	2023ms1276	NA	NA	NA
Nafisa_PRO4	Deoxynucleoside triphosphate triphosphohydrolase SAMHD1	SAMHD1	Q59H15	Q0VCA5	4.2978	-0.2744	XT NP B	2023ms1276	NA	NA	NA
Nafisa_PRO3	Deoxynucleoside triphosphate triphosphohydrolase SAMHD1	SAMHD1	Q59H15	Q0VCA5	4.3327	-0.2378	XT NP B	2023ms1276	NA	NA	NA
Nafisa_PRO2	Deoxynucleoside triphosphate triphosphohydrolase SAMHD1	SAMHD1	Q59H15	Q0VCA5	4.2659	-0.2859	XT NP B	2023ms1276	NA	NA	NA
Nafisa_PRO1	Deoxynucleoside triphosphate triphosphohydrolase SAMHD1	SAMHD1	Q59H15	Q0VCA5	4.3268	-0.2204	XT NP B	2023ms1276	NA	NA	NA
Nafisa_SEN7	Alpha-(1,6)-fucosyltransferase	FUT8	Q546E0	Q9BYC5	4.5942	-0.0185	XT NP A	2023ms1276	in utero embryonic development [GO:0001701]; N-glycan processing [GO:0006491]; transforming growth factor beta receptor signaling pathway [GO:0007179]; integrin-mediated signaling pathway [GO:0007229]; respiratory gaseous exchange by respiratory system [GO:0007585]; oligosaccharide biosynthetic process [GO:0009312]; regulation of gene expression [GO:0010468]; cell migration [GO:0016477]; protein N-linked glycosylation via asparagine [GO:0018279]; viral protein processing [GO:0019082]; protein glycosylation in Golgi [GO:0033578]; L-fucose catabolic process [GO:0042355]; receptor metabolic process [GO:0043112]; GDP-L-fucose metabolic process [GO:0046368]; regulation of cellular response to oxidative stress [GO:1900407]; N-glycan fucosylation [GO:0036071]; protein N-linked glycosylation [GO:0006487]	protein binding [GO:0005515]; glycoprotein 6-alpha-L-fucosyltransferase activity [GO:0008424]; SH3 domain binding [GO:0017124]; alpha-(1->6)-fucosyltransferase activity [GO:0046921]	Golgi membrane [GO:0000139]; Golgi apparatus [GO:0005794]; membrane [GO:0016020]; integral component of membrane [GO:0016021]; Golgi cisterna membrane [GO:0032580]; extracellular exosome [GO:0070062]
Nafisa_SEN6	Alpha-(1,6)-fucosyltransferase	FUT8	Q546E0	Q9BYC5	4.5706	-0.0565	XT NP A	2023ms1276	in utero embryonic development [GO:0001701]; N-glycan processing [GO:0006491]; transforming growth factor beta receptor signaling pathway [GO:0007179]; integrin-mediated signaling pathway [GO:0007229]; respiratory gaseous exchange by respiratory system [GO:0007585]; oligosaccharide biosynthetic process [GO:0009312]; regulation of gene expression [GO:0010468]; cell migration [GO:0016477]; protein N-linked glycosylation via asparagine [GO:0018279]; viral protein processing [GO:0019082]; protein glycosylation in Golgi [GO:0033578]; L-fucose catabolic process [GO:0042355]; receptor metabolic process [GO:0043112]; GDP-L-fucose metabolic process [GO:0046368]; regulation of cellular response to oxidative stress [GO:1900407]; N-glycan fucosylation [GO:0036071]; protein N-linked glycosylation [GO:0006487]	protein binding [GO:0005515]; glycoprotein 6-alpha-L-fucosyltransferase activity [GO:0008424]; SH3 domain binding [GO:0017124]; alpha-(1->6)-fucosyltransferase activity [GO:0046921]	Golgi membrane [GO:0000139]; Golgi apparatus [GO:0005794]; membrane [GO:0016020]; integral component of membrane [GO:0016021]; Golgi cisterna membrane [GO:0032580]; extracellular exosome [GO:0070062]
Nafisa_SEN5	Alpha-(1,6)-fucosyltransferase	FUT8	Q546E0	Q9BYC5	4.5648	-0.0883	XT NP A	2023ms1276	in utero embryonic development [GO:0001701]; N-glycan processing [GO:0006491]; transforming growth factor beta receptor signaling pathway [GO:0007179]; integrin-mediated signaling pathway [GO:0007229]; respiratory gaseous exchange by respiratory system [GO:0007585]; oligosaccharide biosynthetic process [GO:0009312]; regulation of gene expression [GO:0010468]; cell migration [GO:0016477]; protein N-linked glycosylation via asparagine [GO:0018279]; viral protein processing [GO:0019082]; protein glycosylation in Golgi [GO:0033578]; L-fucose catabolic process [GO:0042355]; receptor metabolic process [GO:0043112]; GDP-L-fucose metabolic process [GO:0046368]; regulation of cellular response to oxidative stress [GO:1900407]; N-glycan fucosylation [GO:0036071]; protein N-linked glycosylation [GO:0006487]	protein binding [GO:0005515]; glycoprotein 6-alpha-L-fucosyltransferase activity [GO:0008424]; SH3 domain binding [GO:0017124]; alpha-(1->6)-fucosyltransferase activity [GO:0046921]	Golgi membrane [GO:0000139]; Golgi apparatus [GO:0005794]; membrane [GO:0016020]; integral component of membrane [GO:0016021]; Golgi cisterna membrane [GO:0032580]; extracellular exosome [GO:0070062]
Nafisa_SEN4	Alpha-(1,6)-fucosyltransferase	FUT8	Q546E0	Q9BYC5	4.5962	-0.0241	XT NP A	2023ms1276	in utero embryonic development [GO:0001701]; N-glycan processing [GO:0006491]; transforming growth factor beta receptor signaling pathway [GO:0007179]; integrin-mediated signaling pathway [GO:0007229]; respiratory gaseous exchange by respiratory system [GO:0007585]; oligosaccharide biosynthetic process [GO:0009312]; regulation of gene expression [GO:0010468]; cell migration [GO:0016477]; protein N-linked glycosylation via asparagine [GO:0018279]; viral protein processing [GO:0019082]; protein glycosylation in Golgi [GO:0033578]; L-fucose catabolic process [GO:0042355]; receptor metabolic process [GO:0043112]; GDP-L-fucose metabolic process [GO:0046368]; regulation of cellular response to oxidative stress [GO:1900407]; N-glycan fucosylation [GO:0036071]; protein N-linked glycosylation [GO:0006487]	protein binding [GO:0005515]; glycoprotein 6-alpha-L-fucosyltransferase activity [GO:0008424]; SH3 domain binding [GO:0017124]; alpha-(1->6)-fucosyltransferase activity [GO:0046921]	Golgi membrane [GO:0000139]; Golgi apparatus [GO:0005794]; membrane [GO:0016020]; integral component of membrane [GO:0016021]; Golgi cisterna membrane [GO:0032580]; extracellular exosome [GO:0070062]
Nafisa_SEN3	Alpha-(1,6)-fucosyltransferase	FUT8	Q546E0	Q9BYC5	4.5838	-0.0359	XT NP A	2023ms1276	in utero embryonic development [GO:0001701]; N-glycan processing [GO:0006491]; transforming growth factor beta receptor signaling pathway [GO:0007179]; integrin-mediated signaling pathway [GO:0007229]; respiratory gaseous exchange by respiratory system [GO:0007585]; oligosaccharide biosynthetic process [GO:0009312]; regulation of gene expression [GO:0010468]; cell migration [GO:0016477]; protein N-linked glycosylation via asparagine [GO:0018279]; viral protein processing [GO:0019082]; protein glycosylation in Golgi [GO:0033578]; L-fucose catabolic process [GO:0042355]; receptor metabolic process [GO:0043112]; GDP-L-fucose metabolic process [GO:0046368]; regulation of cellular response to oxidative stress [GO:1900407]; N-glycan fucosylation [GO:0036071]; protein N-linked glycosylation [GO:0006487]	protein binding [GO:0005515]; glycoprotein 6-alpha-L-fucosyltransferase activity [GO:0008424]; SH3 domain binding [GO:0017124]; alpha-(1->6)-fucosyltransferase activity [GO:0046921]	Golgi membrane [GO:0000139]; Golgi apparatus [GO:0005794]; membrane [GO:0016020]; integral component of membrane [GO:0016021]; Golgi cisterna membrane [GO:0032580]; extracellular exosome [GO:0070062]
Nafisa_SEN2	Alpha-(1,6)-fucosyltransferase	FUT8	Q546E0	Q9BYC5	4.5824	-0.0506	XT NP A	2023ms1276	in utero embryonic development [GO:0001701]; N-glycan processing [GO:0006491]; transforming growth factor beta receptor signaling pathway [GO:0007179]; integrin-mediated signaling pathway [GO:0007229]; respiratory gaseous exchange by respiratory system [GO:0007585]; oligosaccharide biosynthetic process [GO:0009312]; regulation of gene expression [GO:0010468]; cell migration [GO:0016477]; protein N-linked glycosylation via asparagine [GO:0018279]; viral protein processing [GO:0019082]; protein glycosylation in Golgi [GO:0033578]; L-fucose catabolic process [GO:0042355]; receptor metabolic process [GO:0043112]; GDP-L-fucose metabolic process [GO:0046368]; regulation of cellular response to oxidative stress [GO:1900407]; N-glycan fucosylation [GO:0036071]; protein N-linked glycosylation [GO:0006487]	protein binding [GO:0005515]; glycoprotein 6-alpha-L-fucosyltransferase activity [GO:0008424]; SH3 domain binding [GO:0017124]; alpha-(1->6)-fucosyltransferase activity [GO:0046921]	Golgi membrane [GO:0000139]; Golgi apparatus [GO:0005794]; membrane [GO:0016020]; integral component of membrane [GO:0016021]; Golgi cisterna membrane [GO:0032580]; extracellular exosome [GO:0070062]
Nafisa_SEN1	Alpha-(1,6)-fucosyltransferase	FUT8	Q546E0	Q9BYC5	4.5651	-0.0526	XT NP A	2023ms1276	in utero embryonic development [GO:0001701]; N-glycan processing [GO:0006491]; transforming growth factor beta receptor signaling pathway [GO:0007179]; integrin-mediated signaling pathway [GO:0007229]; respiratory gaseous exchange by respiratory system [GO:0007585]; oligosaccharide biosynthetic process [GO:0009312]; regulation of gene expression [GO:0010468]; cell migration [GO:0016477]; protein N-linked glycosylation via asparagine [GO:0018279]; viral protein processing [GO:0019082]; protein glycosylation in Golgi [GO:0033578]; L-fucose catabolic process [GO:0042355]; receptor metabolic process [GO:0043112]; GDP-L-fucose metabolic process [GO:0046368]; regulation of cellular response to oxidative stress [GO:1900407]; N-glycan fucosylation [GO:0036071]; protein N-linked glycosylation [GO:0006487]	protein binding [GO:0005515]; glycoprotein 6-alpha-L-fucosyltransferase activity [GO:0008424]; SH3 domain binding [GO:0017124]; alpha-(1->6)-fucosyltransferase activity [GO:0046921]	Golgi membrane [GO:0000139]; Golgi apparatus [GO:0005794]; membrane [GO:0016020]; integral component of membrane [GO:0016021]; Golgi cisterna membrane [GO:0032580]; extracellular exosome [GO:0070062]
Nafisa_PRO7	Alpha-(1,6)-fucosyltransferase	FUT8	Q546E0	Q9BYC5	4.4404	-0.1145	XT NP A	2023ms1276	in utero embryonic development [GO:0001701]; N-glycan processing [GO:0006491]; transforming growth factor beta receptor signaling pathway [GO:0007179]; integrin-mediated signaling pathway [GO:0007229]; respiratory gaseous exchange by respiratory system [GO:0007585]; oligosaccharide biosynthetic process [GO:0009312]; regulation of gene expression [GO:0010468]; cell migration [GO:0016477]; protein N-linked glycosylation via asparagine [GO:0018279]; viral protein processing [GO:0019082]; protein glycosylation in Golgi [GO:0033578]; L-fucose catabolic process [GO:0042355]; receptor metabolic process [GO:0043112]; GDP-L-fucose metabolic process [GO:0046368]; regulation of cellular response to oxidative stress [GO:1900407]; N-glycan fucosylation [GO:0036071]; protein N-linked glycosylation [GO:0006487]	protein binding [GO:0005515]; glycoprotein 6-alpha-L-fucosyltransferase activity [GO:0008424]; SH3 domain binding [GO:0017124]; alpha-(1->6)-fucosyltransferase activity [GO:0046921]	Golgi membrane [GO:0000139]; Golgi apparatus [GO:0005794]; membrane [GO:0016020]; integral component of membrane [GO:0016021]; Golgi cisterna membrane [GO:0032580]; extracellular exosome [GO:0070062]
Nafisa_PRO6	Alpha-(1,6)-fucosyltransferase	FUT8	Q546E0	Q9BYC5	4.5013	-0.0438	XT NP A	2023ms1276	in utero embryonic development [GO:0001701]; N-glycan processing [GO:0006491]; transforming growth factor beta receptor signaling pathway [GO:0007179]; integrin-mediated signaling pathway [GO:0007229]; respiratory gaseous exchange by respiratory system [GO:0007585]; oligosaccharide biosynthetic process [GO:0009312]; regulation of gene expression [GO:0010468]; cell migration [GO:0016477]; protein N-linked glycosylation via asparagine [GO:0018279]; viral protein processing [GO:0019082]; protein glycosylation in Golgi [GO:0033578]; L-fucose catabolic process [GO:0042355]; receptor metabolic process [GO:0043112]; GDP-L-fucose metabolic process [GO:0046368]; regulation of cellular response to oxidative stress [GO:1900407]; N-glycan fucosylation [GO:0036071]; protein N-linked glycosylation [GO:0006487]	protein binding [GO:0005515]; glycoprotein 6-alpha-L-fucosyltransferase activity [GO:0008424]; SH3 domain binding [GO:0017124]; alpha-(1->6)-fucosyltransferase activity [GO:0046921]	Golgi membrane [GO:0000139]; Golgi apparatus [GO:0005794]; membrane [GO:0016020]; integral component of membrane [GO:0016021]; Golgi cisterna membrane [GO:0032580]; extracellular exosome [GO:0070062]
Nafisa_PRO5	Alpha-(1,6)-fucosyltransferase	FUT8	Q546E0	Q9BYC5	4.6577	0.1205	XT NP A	2023ms1276	in utero embryonic development [GO:0001701]; N-glycan processing [GO:0006491]; transforming growth factor beta receptor signaling pathway [GO:0007179]; integrin-mediated signaling pathway [GO:0007229]; respiratory gaseous exchange by respiratory system [GO:0007585]; oligosaccharide biosynthetic process [GO:0009312]; regulation of gene expression [GO:0010468]; cell migration [GO:0016477]; protein N-linked glycosylation via asparagine [GO:0018279]; viral protein processing [GO:0019082]; protein glycosylation in Golgi [GO:0033578]; L-fucose catabolic process [GO:0042355]; receptor metabolic process [GO:0043112]; GDP-L-fucose metabolic process [GO:0046368]; regulation of cellular response to oxidative stress [GO:1900407]; N-glycan fucosylation [GO:0036071]; protein N-linked glycosylation [GO:0006487]	protein binding [GO:0005515]; glycoprotein 6-alpha-L-fucosyltransferase activity [GO:0008424]; SH3 domain binding [GO:0017124]; alpha-(1->6)-fucosyltransferase activity [GO:0046921]	Golgi membrane [GO:0000139]; Golgi apparatus [GO:0005794]; membrane [GO:0016020]; integral component of membrane [GO:0016021]; Golgi cisterna membrane [GO:0032580]; extracellular exosome [GO:0070062]
Nafisa_PRO4	Alpha-(1,6)-fucosyltransferase	FUT8	Q546E0	Q9BYC5	4.7389	0.1667	XT NP A	2023ms1276	in utero embryonic development [GO:0001701]; N-glycan processing [GO:0006491]; transforming growth factor beta receptor signaling pathway [GO:0007179]; integrin-mediated signaling pathway [GO:0007229]; respiratory gaseous exchange by respiratory system [GO:0007585]; oligosaccharide biosynthetic process [GO:0009312]; regulation of gene expression [GO:0010468]; cell migration [GO:0016477]; protein N-linked glycosylation via asparagine [GO:0018279]; viral protein processing [GO:0019082]; protein glycosylation in Golgi [GO:0033578]; L-fucose catabolic process [GO:0042355]; receptor metabolic process [GO:0043112]; GDP-L-fucose metabolic process [GO:0046368]; regulation of cellular response to oxidative stress [GO:1900407]; N-glycan fucosylation [GO:0036071]; protein N-linked glycosylation [GO:0006487]	protein binding [GO:0005515]; glycoprotein 6-alpha-L-fucosyltransferase activity [GO:0008424]; SH3 domain binding [GO:0017124]; alpha-(1->6)-fucosyltransferase activity [GO:0046921]	Golgi membrane [GO:0000139]; Golgi apparatus [GO:0005794]; membrane [GO:0016020]; integral component of membrane [GO:0016021]; Golgi cisterna membrane [GO:0032580]; extracellular exosome [GO:0070062]
Nafisa_PRO3	Alpha-(1,6)-fucosyltransferase	FUT8	Q546E0	Q9BYC5	4.707	0.1365	XT NP A	2023ms1276	in utero embryonic development [GO:0001701]; N-glycan processing [GO:0006491]; transforming growth factor beta receptor signaling pathway [GO:0007179]; integrin-mediated signaling pathway [GO:0007229]; respiratory gaseous exchange by respiratory system [GO:0007585]; oligosaccharide biosynthetic process [GO:0009312]; regulation of gene expression [GO:0010468]; cell migration [GO:0016477]; protein N-linked glycosylation via asparagine [GO:0018279]; viral protein processing [GO:0019082]; protein glycosylation in Golgi [GO:0033578]; L-fucose catabolic process [GO:0042355]; receptor metabolic process [GO:0043112]; GDP-L-fucose metabolic process [GO:0046368]; regulation of cellular response to oxidative stress [GO:1900407]; N-glycan fucosylation [GO:0036071]; protein N-linked glycosylation [GO:0006487]	protein binding [GO:0005515]; glycoprotein 6-alpha-L-fucosyltransferase activity [GO:0008424]; SH3 domain binding [GO:0017124]; alpha-(1->6)-fucosyltransferase activity [GO:0046921]	Golgi membrane [GO:0000139]; Golgi apparatus [GO:0005794]; membrane [GO:0016020]; integral component of membrane [GO:0016021]; Golgi cisterna membrane [GO:0032580]; extracellular exosome [GO:0070062]
Nafisa_PRO2	Alpha-(1,6)-fucosyltransferase	FUT8	Q546E0	Q9BYC5	4.5148	-0.037	XT NP A	2023ms1276	in utero embryonic development [GO:0001701]; N-glycan processing [GO:0006491]; transforming growth factor beta receptor signaling pathway [GO:0007179]; integrin-mediated signaling pathway [GO:0007229]; respiratory gaseous exchange by respiratory system [GO:0007585]; oligosaccharide biosynthetic process [GO:0009312]; regulation of gene expression [GO:0010468]; cell migration [GO:0016477]; protein N-linked glycosylation via asparagine [GO:0018279]; viral protein processing [GO:0019082]; protein glycosylation in Golgi [GO:0033578]; L-fucose catabolic process [GO:0042355]; receptor metabolic process [GO:0043112]; GDP-L-fucose metabolic process [GO:0046368]; regulation of cellular response to oxidative stress [GO:1900407]; N-glycan fucosylation [GO:0036071]; protein N-linked glycosylation [GO:0006487]	protein binding [GO:0005515]; glycoprotein 6-alpha-L-fucosyltransferase activity [GO:0008424]; SH3 domain binding [GO:0017124]; alpha-(1->6)-fucosyltransferase activity [GO:0046921]	Golgi membrane [GO:0000139]; Golgi apparatus [GO:0005794]; membrane [GO:0016020]; integral component of membrane [GO:0016021]; Golgi cisterna membrane [GO:0032580]; extracellular exosome [GO:0070062]
Nafisa_PRO1	Alpha-(1,6)-fucosyltransferase	FUT8	Q546E0	Q9BYC5	4.5744	0.0271	XT NP A	2023ms1276	in utero embryonic development [GO:0001701]; N-glycan processing [GO:0006491]; transforming growth factor beta receptor signaling pathway [GO:0007179]; integrin-mediated signaling pathway [GO:0007229]; respiratory gaseous exchange by respiratory system [GO:0007585]; oligosaccharide biosynthetic process [GO:0009312]; regulation of gene expression [GO:0010468]; cell migration [GO:0016477]; protein N-linked glycosylation via asparagine [GO:0018279]; viral protein processing [GO:0019082]; protein glycosylation in Golgi [GO:0033578]; L-fucose catabolic process [GO:0042355]; receptor metabolic process [GO:0043112]; GDP-L-fucose metabolic process [GO:0046368]; regulation of cellular response to oxidative stress [GO:1900407]; N-glycan fucosylation [GO:0036071]; protein N-linked glycosylation [GO:0006487]	protein binding [GO:0005515]; glycoprotein 6-alpha-L-fucosyltransferase activity [GO:0008424]; SH3 domain binding [GO:0017124]; alpha-(1->6)-fucosyltransferase activity [GO:0046921]	Golgi membrane [GO:0000139]; Golgi apparatus [GO:0005794]; membrane [GO:0016020]; integral component of membrane [GO:0016021]; Golgi cisterna membrane [GO:0032580]; extracellular exosome [GO:0070062]
Nafisa_SEN7	Glucose 1,6-bisphosphate synthase	PGM2L1	Q6PCE3	Q6PCE3	4.2384	-0.3743	XT NP B	2023ms1276	glucose metabolic process [GO:0006006]; phosphorylation [GO:0016310]	intramolecular transferase activity, phosphotransferases [GO:0016868]; metal ion binding [GO:0046872]; glucose-1,6-bisphosphate synthase activity [GO:0047933]	cytosol [GO:0005829]
Nafisa_SEN6	Glucose 1,6-bisphosphate synthase	PGM2L1	Q6PCE3	Q6PCE3	4.1513	-0.4758	XT NP B	2023ms1276	glucose metabolic process [GO:0006006]; phosphorylation [GO:0016310]	intramolecular transferase activity, phosphotransferases [GO:0016868]; metal ion binding [GO:0046872]; glucose-1,6-bisphosphate synthase activity [GO:0047933]	cytosol [GO:0005829]
Nafisa_SEN5	Glucose 1,6-bisphosphate synthase	PGM2L1	Q6PCE3	Q6PCE3	4.2611	-0.392	XT NP B	2023ms1276	glucose metabolic process [GO:0006006]; phosphorylation [GO:0016310]	intramolecular transferase activity, phosphotransferases [GO:0016868]; metal ion binding [GO:0046872]; glucose-1,6-bisphosphate synthase activity [GO:0047933]	cytosol [GO:0005829]
Nafisa_SEN4	Glucose 1,6-bisphosphate synthase	PGM2L1	Q6PCE3	Q6PCE3	4.2588	-0.3616	XT NP B	2023ms1276	glucose metabolic process [GO:0006006]; phosphorylation [GO:0016310]	intramolecular transferase activity, phosphotransferases [GO:0016868]; metal ion binding [GO:0046872]; glucose-1,6-bisphosphate synthase activity [GO:0047933]	cytosol [GO:0005829]
Nafisa_SEN3	Glucose 1,6-bisphosphate synthase	PGM2L1	Q6PCE3	Q6PCE3	4.247	-0.3726	XT NP B	2023ms1276	glucose metabolic process [GO:0006006]; phosphorylation [GO:0016310]	intramolecular transferase activity, phosphotransferases [GO:0016868]; metal ion binding [GO:0046872]; glucose-1,6-bisphosphate synthase activity [GO:0047933]	cytosol [GO:0005829]
Nafisa_SEN2	Glucose 1,6-bisphosphate synthase	PGM2L1	Q6PCE3	Q6PCE3	4.0982	-0.5348	XT NP B	2023ms1276	glucose metabolic process [GO:0006006]; phosphorylation [GO:0016310]	intramolecular transferase activity, phosphotransferases [GO:0016868]; metal ion binding [GO:0046872]; glucose-1,6-bisphosphate synthase activity [GO:0047933]	cytosol [GO:0005829]
Nafisa_SEN1	Glucose 1,6-bisphosphate synthase	PGM2L1	Q6PCE3	Q6PCE3	4.2793	-0.3384	XT NP B	2023ms1276	glucose metabolic process [GO:0006006]; phosphorylation [GO:0016310]	intramolecular transferase activity, phosphotransferases [GO:0016868]; metal ion binding [GO:0046872]; glucose-1,6-bisphosphate synthase activity [GO:0047933]	cytosol [GO:0005829]
Nafisa_PRO7	Glucose 1,6-bisphosphate synthase	PGM2L1	Q6PCE3	Q6PCE3	4.1492	-0.4056	XT NP B	2023ms1276	glucose metabolic process [GO:0006006]; phosphorylation [GO:0016310]	intramolecular transferase activity, phosphotransferases [GO:0016868]; metal ion binding [GO:0046872]; glucose-1,6-bisphosphate synthase activity [GO:0047933]	cytosol [GO:0005829]
Nafisa_PRO6	Glucose 1,6-bisphosphate synthase	PGM2L1	Q6PCE3	Q6PCE3	4.181	-0.364	XT NP B	2023ms1276	glucose metabolic process [GO:0006006]; phosphorylation [GO:0016310]	intramolecular transferase activity, phosphotransferases [GO:0016868]; metal ion binding [GO:0046872]; glucose-1,6-bisphosphate synthase activity [GO:0047933]	cytosol [GO:0005829]
Nafisa_PRO5	Glucose 1,6-bisphosphate synthase	PGM2L1	Q6PCE3	Q6PCE3	4.2027	-0.3345	XT NP B	2023ms1276	glucose metabolic process [GO:0006006]; phosphorylation [GO:0016310]	intramolecular transferase activity, phosphotransferases [GO:0016868]; metal ion binding [GO:0046872]; glucose-1,6-bisphosphate synthase activity [GO:0047933]	cytosol [GO:0005829]
Nafisa_PRO4	Glucose 1,6-bisphosphate synthase	PGM2L1	Q6PCE3	Q6PCE3	4.2543	-0.3179	XT NP B	2023ms1276	glucose metabolic process [GO:0006006]; phosphorylation [GO:0016310]	intramolecular transferase activity, phosphotransferases [GO:0016868]; metal ion binding [GO:0046872]; glucose-1,6-bisphosphate synthase activity [GO:0047933]	cytosol [GO:0005829]
Nafisa_PRO3	Glucose 1,6-bisphosphate synthase	PGM2L1	Q6PCE3	Q6PCE3	4.2061	-0.3645	XT NP B	2023ms1276	glucose metabolic process [GO:0006006]; phosphorylation [GO:0016310]	intramolecular transferase activity, phosphotransferases [GO:0016868]; metal ion binding [GO:0046872]; glucose-1,6-bisphosphate synthase activity [GO:0047933]	cytosol [GO:0005829]
Nafisa_PRO2	Glucose 1,6-bisphosphate synthase	PGM2L1	Q6PCE3	Q6PCE3	4.2315	-0.3202	XT NP B	2023ms1276	glucose metabolic process [GO:0006006]; phosphorylation [GO:0016310]	intramolecular transferase activity, phosphotransferases [GO:0016868]; metal ion binding [GO:0046872]; glucose-1,6-bisphosphate synthase activity [GO:0047933]	cytosol [GO:0005829]
Nafisa_PRO1	Glucose 1,6-bisphosphate synthase	PGM2L1	Q6PCE3	Q6PCE3	4.1335	-0.4138	XT NP B	2023ms1276	glucose metabolic process [GO:0006006]; phosphorylation [GO:0016310]	intramolecular transferase activity, phosphotransferases [GO:0016868]; metal ion binding [GO:0046872]; glucose-1,6-bisphosphate synthase activity [GO:0047933]	cytosol [GO:0005829]
Nafisa_SEN7	SNARE-associated protein Snapin	SNAPIN	O95295	O95295	4.7272	0.1144	XT NP A	2023ms1276	endosome to lysosome transport [GO:0008333]; synaptic vesicle exocytosis [GO:0016079]; intracellular protein transport [GO:0006886]; lysosomal lumen acidification [GO:0007042]; neurotransmitter secretion [GO:0007269]; anterograde axonal transport [GO:0008089]; retrograde axonal transport [GO:0008090]; negative regulation of neuron projection development [GO:0010977]; synaptic vesicle maturation [GO:0016188]; neuron projection development [GO:0031175]; synaptic vesicle fusion to presynaptic active zone membrane [GO:0031629]; lysosome localization [GO:0032418]; melanosome organization [GO:0032438]; cellular protein-containing complex localization [GO:0034629]; regulation of protein binding [GO:0043393]; synaptic vesicle transport [GO:0048489]; anterograde synaptic vesicle transport [GO:0048490]; protein maturation [GO:0051604]; terminal button organization [GO:0072553]; autophagosome maturation [GO:0097352]; late endosome to lysosome transport [GO:1902774]; positive regulation of late endosome to lysosome transport [GO:1902824]; regulation of synaptic vesicle exocytosis [GO:2000300]; lysosome organization [GO:0007040]	SNARE binding [GO:0000149]; protein binding [GO:0005515]	Golgi membrane [GO:0000139]; acrosomal vesicle [GO:0001669]; manchette [GO:0002177]; lysosomal membrane [GO:0005765]; synaptic vesicle [GO:0008021]; secretory granule [GO:0030141]; synaptic vesicle membrane [GO:0030672]; synapse [GO:0045202]; perinuclear region of cytoplasm [GO:0048471]; axon cytoplasm [GO:1904115]; BLOC-1 complex [GO:0031083]; BORC complex [GO:0099078]
Nafisa_SEN6	SNARE-associated protein Snapin	SNAPIN	O95295	O95295	4.667	0.0399	XT NP A	2023ms1276	endosome to lysosome transport [GO:0008333]; synaptic vesicle exocytosis [GO:0016079]; intracellular protein transport [GO:0006886]; lysosomal lumen acidification [GO:0007042]; neurotransmitter secretion [GO:0007269]; anterograde axonal transport [GO:0008089]; retrograde axonal transport [GO:0008090]; negative regulation of neuron projection development [GO:0010977]; synaptic vesicle maturation [GO:0016188]; neuron projection development [GO:0031175]; synaptic vesicle fusion to presynaptic active zone membrane [GO:0031629]; lysosome localization [GO:0032418]; melanosome organization [GO:0032438]; cellular protein-containing complex localization [GO:0034629]; regulation of protein binding [GO:0043393]; synaptic vesicle transport [GO:0048489]; anterograde synaptic vesicle transport [GO:0048490]; protein maturation [GO:0051604]; terminal button organization [GO:0072553]; autophagosome maturation [GO:0097352]; late endosome to lysosome transport [GO:1902774]; positive regulation of late endosome to lysosome transport [GO:1902824]; regulation of synaptic vesicle exocytosis [GO:2000300]; lysosome organization [GO:0007040]	SNARE binding [GO:0000149]; protein binding [GO:0005515]	Golgi membrane [GO:0000139]; acrosomal vesicle [GO:0001669]; manchette [GO:0002177]; lysosomal membrane [GO:0005765]; synaptic vesicle [GO:0008021]; secretory granule [GO:0030141]; synaptic vesicle membrane [GO:0030672]; synapse [GO:0045202]; perinuclear region of cytoplasm [GO:0048471]; axon cytoplasm [GO:1904115]; BLOC-1 complex [GO:0031083]; BORC complex [GO:0099078]
Nafisa_SEN5	SNARE-associated protein Snapin	SNAPIN	O95295	O95295	4.7444	0.0913	XT NP A	2023ms1276	endosome to lysosome transport [GO:0008333]; synaptic vesicle exocytosis [GO:0016079]; intracellular protein transport [GO:0006886]; lysosomal lumen acidification [GO:0007042]; neurotransmitter secretion [GO:0007269]; anterograde axonal transport [GO:0008089]; retrograde axonal transport [GO:0008090]; negative regulation of neuron projection development [GO:0010977]; synaptic vesicle maturation [GO:0016188]; neuron projection development [GO:0031175]; synaptic vesicle fusion to presynaptic active zone membrane [GO:0031629]; lysosome localization [GO:0032418]; melanosome organization [GO:0032438]; cellular protein-containing complex localization [GO:0034629]; regulation of protein binding [GO:0043393]; synaptic vesicle transport [GO:0048489]; anterograde synaptic vesicle transport [GO:0048490]; protein maturation [GO:0051604]; terminal button organization [GO:0072553]; autophagosome maturation [GO:0097352]; late endosome to lysosome transport [GO:1902774]; positive regulation of late endosome to lysosome transport [GO:1902824]; regulation of synaptic vesicle exocytosis [GO:2000300]; lysosome organization [GO:0007040]	SNARE binding [GO:0000149]; protein binding [GO:0005515]	Golgi membrane [GO:0000139]; acrosomal vesicle [GO:0001669]; manchette [GO:0002177]; lysosomal membrane [GO:0005765]; synaptic vesicle [GO:0008021]; secretory granule [GO:0030141]; synaptic vesicle membrane [GO:0030672]; synapse [GO:0045202]; perinuclear region of cytoplasm [GO:0048471]; axon cytoplasm [GO:1904115]; BLOC-1 complex [GO:0031083]; BORC complex [GO:0099078]
Nafisa_SEN4	SNARE-associated protein Snapin	SNAPIN	O95295	O95295	4.679	0.0587	XT NP A	2023ms1276	endosome to lysosome transport [GO:0008333]; synaptic vesicle exocytosis [GO:0016079]; intracellular protein transport [GO:0006886]; lysosomal lumen acidification [GO:0007042]; neurotransmitter secretion [GO:0007269]; anterograde axonal transport [GO:0008089]; retrograde axonal transport [GO:0008090]; negative regulation of neuron projection development [GO:0010977]; synaptic vesicle maturation [GO:0016188]; neuron projection development [GO:0031175]; synaptic vesicle fusion to presynaptic active zone membrane [GO:0031629]; lysosome localization [GO:0032418]; melanosome organization [GO:0032438]; cellular protein-containing complex localization [GO:0034629]; regulation of protein binding [GO:0043393]; synaptic vesicle transport [GO:0048489]; anterograde synaptic vesicle transport [GO:0048490]; protein maturation [GO:0051604]; terminal button organization [GO:0072553]; autophagosome maturation [GO:0097352]; late endosome to lysosome transport [GO:1902774]; positive regulation of late endosome to lysosome transport [GO:1902824]; regulation of synaptic vesicle exocytosis [GO:2000300]; lysosome organization [GO:0007040]	SNARE binding [GO:0000149]; protein binding [GO:0005515]	Golgi membrane [GO:0000139]; acrosomal vesicle [GO:0001669]; manchette [GO:0002177]; lysosomal membrane [GO:0005765]; synaptic vesicle [GO:0008021]; secretory granule [GO:0030141]; synaptic vesicle membrane [GO:0030672]; synapse [GO:0045202]; perinuclear region of cytoplasm [GO:0048471]; axon cytoplasm [GO:1904115]; BLOC-1 complex [GO:0031083]; BORC complex [GO:0099078]
Nafisa_SEN3	SNARE-associated protein Snapin	SNAPIN	O95295	O95295	4.6761	0.0565	XT NP A	2023ms1276	endosome to lysosome transport [GO:0008333]; synaptic vesicle exocytosis [GO:0016079]; intracellular protein transport [GO:0006886]; lysosomal lumen acidification [GO:0007042]; neurotransmitter secretion [GO:0007269]; anterograde axonal transport [GO:0008089]; retrograde axonal transport [GO:0008090]; negative regulation of neuron projection development [GO:0010977]; synaptic vesicle maturation [GO:0016188]; neuron projection development [GO:0031175]; synaptic vesicle fusion to presynaptic active zone membrane [GO:0031629]; lysosome localization [GO:0032418]; melanosome organization [GO:0032438]; cellular protein-containing complex localization [GO:0034629]; regulation of protein binding [GO:0043393]; synaptic vesicle transport [GO:0048489]; anterograde synaptic vesicle transport [GO:0048490]; protein maturation [GO:0051604]; terminal button organization [GO:0072553]; autophagosome maturation [GO:0097352]; late endosome to lysosome transport [GO:1902774]; positive regulation of late endosome to lysosome transport [GO:1902824]; regulation of synaptic vesicle exocytosis [GO:2000300]; lysosome organization [GO:0007040]	SNARE binding [GO:0000149]; protein binding [GO:0005515]	Golgi membrane [GO:0000139]; acrosomal vesicle [GO:0001669]; manchette [GO:0002177]; lysosomal membrane [GO:0005765]; synaptic vesicle [GO:0008021]; secretory granule [GO:0030141]; synaptic vesicle membrane [GO:0030672]; synapse [GO:0045202]; perinuclear region of cytoplasm [GO:0048471]; axon cytoplasm [GO:1904115]; BLOC-1 complex [GO:0031083]; BORC complex [GO:0099078]
Nafisa_SEN2	SNARE-associated protein Snapin	SNAPIN	O95295	O95295	4.6949	0.062	XT NP A	2023ms1276	endosome to lysosome transport [GO:0008333]; synaptic vesicle exocytosis [GO:0016079]; intracellular protein transport [GO:0006886]; lysosomal lumen acidification [GO:0007042]; neurotransmitter secretion [GO:0007269]; anterograde axonal transport [GO:0008089]; retrograde axonal transport [GO:0008090]; negative regulation of neuron projection development [GO:0010977]; synaptic vesicle maturation [GO:0016188]; neuron projection development [GO:0031175]; synaptic vesicle fusion to presynaptic active zone membrane [GO:0031629]; lysosome localization [GO:0032418]; melanosome organization [GO:0032438]; cellular protein-containing complex localization [GO:0034629]; regulation of protein binding [GO:0043393]; synaptic vesicle transport [GO:0048489]; anterograde synaptic vesicle transport [GO:0048490]; protein maturation [GO:0051604]; terminal button organization [GO:0072553]; autophagosome maturation [GO:0097352]; late endosome to lysosome transport [GO:1902774]; positive regulation of late endosome to lysosome transport [GO:1902824]; regulation of synaptic vesicle exocytosis [GO:2000300]; lysosome organization [GO:0007040]	SNARE binding [GO:0000149]; protein binding [GO:0005515]	Golgi membrane [GO:0000139]; acrosomal vesicle [GO:0001669]; manchette [GO:0002177]; lysosomal membrane [GO:0005765]; synaptic vesicle [GO:0008021]; secretory granule [GO:0030141]; synaptic vesicle membrane [GO:0030672]; synapse [GO:0045202]; perinuclear region of cytoplasm [GO:0048471]; axon cytoplasm [GO:1904115]; BLOC-1 complex [GO:0031083]; BORC complex [GO:0099078]
Nafisa_SEN1	SNARE-associated protein Snapin	SNAPIN	O95295	O95295	4.7151	0.0974	XT NP A	2023ms1276	endosome to lysosome transport [GO:0008333]; synaptic vesicle exocytosis [GO:0016079]; intracellular protein transport [GO:0006886]; lysosomal lumen acidification [GO:0007042]; neurotransmitter secretion [GO:0007269]; anterograde axonal transport [GO:0008089]; retrograde axonal transport [GO:0008090]; negative regulation of neuron projection development [GO:0010977]; synaptic vesicle maturation [GO:0016188]; neuron projection development [GO:0031175]; synaptic vesicle fusion to presynaptic active zone membrane [GO:0031629]; lysosome localization [GO:0032418]; melanosome organization [GO:0032438]; cellular protein-containing complex localization [GO:0034629]; regulation of protein binding [GO:0043393]; synaptic vesicle transport [GO:0048489]; anterograde synaptic vesicle transport [GO:0048490]; protein maturation [GO:0051604]; terminal button organization [GO:0072553]; autophagosome maturation [GO:0097352]; late endosome to lysosome transport [GO:1902774]; positive regulation of late endosome to lysosome transport [GO:1902824]; regulation of synaptic vesicle exocytosis [GO:2000300]; lysosome organization [GO:0007040]	SNARE binding [GO:0000149]; protein binding [GO:0005515]	Golgi membrane [GO:0000139]; acrosomal vesicle [GO:0001669]; manchette [GO:0002177]; lysosomal membrane [GO:0005765]; synaptic vesicle [GO:0008021]; secretory granule [GO:0030141]; synaptic vesicle membrane [GO:0030672]; synapse [GO:0045202]; perinuclear region of cytoplasm [GO:0048471]; axon cytoplasm [GO:1904115]; BLOC-1 complex [GO:0031083]; BORC complex [GO:0099078]
Nafisa_PRO7	SNARE-associated protein Snapin	SNAPIN	O95295	O95295	4.2504	-0.3045	XT NP A	2023ms1276	endosome to lysosome transport [GO:0008333]; synaptic vesicle exocytosis [GO:0016079]; intracellular protein transport [GO:0006886]; lysosomal lumen acidification [GO:0007042]; neurotransmitter secretion [GO:0007269]; anterograde axonal transport [GO:0008089]; retrograde axonal transport [GO:0008090]; negative regulation of neuron projection development [GO:0010977]; synaptic vesicle maturation [GO:0016188]; neuron projection development [GO:0031175]; synaptic vesicle fusion to presynaptic active zone membrane [GO:0031629]; lysosome localization [GO:0032418]; melanosome organization [GO:0032438]; cellular protein-containing complex localization [GO:0034629]; regulation of protein binding [GO:0043393]; synaptic vesicle transport [GO:0048489]; anterograde synaptic vesicle transport [GO:0048490]; protein maturation [GO:0051604]; terminal button organization [GO:0072553]; autophagosome maturation [GO:0097352]; late endosome to lysosome transport [GO:1902774]; positive regulation of late endosome to lysosome transport [GO:1902824]; regulation of synaptic vesicle exocytosis [GO:2000300]; lysosome organization [GO:0007040]	SNARE binding [GO:0000149]; protein binding [GO:0005515]	Golgi membrane [GO:0000139]; acrosomal vesicle [GO:0001669]; manchette [GO:0002177]; lysosomal membrane [GO:0005765]; synaptic vesicle [GO:0008021]; secretory granule [GO:0030141]; synaptic vesicle membrane [GO:0030672]; synapse [GO:0045202]; perinuclear region of cytoplasm [GO:0048471]; axon cytoplasm [GO:1904115]; BLOC-1 complex [GO:0031083]; BORC complex [GO:0099078]
Nafisa_PRO6	SNARE-associated protein Snapin	SNAPIN	O95295	O95295	4.353	-0.192	XT NP A	2023ms1276	endosome to lysosome transport [GO:0008333]; synaptic vesicle exocytosis [GO:0016079]; intracellular protein transport [GO:0006886]; lysosomal lumen acidification [GO:0007042]; neurotransmitter secretion [GO:0007269]; anterograde axonal transport [GO:0008089]; retrograde axonal transport [GO:0008090]; negative regulation of neuron projection development [GO:0010977]; synaptic vesicle maturation [GO:0016188]; neuron projection development [GO:0031175]; synaptic vesicle fusion to presynaptic active zone membrane [GO:0031629]; lysosome localization [GO:0032418]; melanosome organization [GO:0032438]; cellular protein-containing complex localization [GO:0034629]; regulation of protein binding [GO:0043393]; synaptic vesicle transport [GO:0048489]; anterograde synaptic vesicle transport [GO:0048490]; protein maturation [GO:0051604]; terminal button organization [GO:0072553]; autophagosome maturation [GO:0097352]; late endosome to lysosome transport [GO:1902774]; positive regulation of late endosome to lysosome transport [GO:1902824]; regulation of synaptic vesicle exocytosis [GO:2000300]; lysosome organization [GO:0007040]	SNARE binding [GO:0000149]; protein binding [GO:0005515]	Golgi membrane [GO:0000139]; acrosomal vesicle [GO:0001669]; manchette [GO:0002177]; lysosomal membrane [GO:0005765]; synaptic vesicle [GO:0008021]; secretory granule [GO:0030141]; synaptic vesicle membrane [GO:0030672]; synapse [GO:0045202]; perinuclear region of cytoplasm [GO:0048471]; axon cytoplasm [GO:1904115]; BLOC-1 complex [GO:0031083]; BORC complex [GO:0099078]
Nafisa_PRO5	SNARE-associated protein Snapin	SNAPIN	O95295	O95295	4.3912	-0.146	XT NP A	2023ms1276	endosome to lysosome transport [GO:0008333]; synaptic vesicle exocytosis [GO:0016079]; intracellular protein transport [GO:0006886]; lysosomal lumen acidification [GO:0007042]; neurotransmitter secretion [GO:0007269]; anterograde axonal transport [GO:0008089]; retrograde axonal transport [GO:0008090]; negative regulation of neuron projection development [GO:0010977]; synaptic vesicle maturation [GO:0016188]; neuron projection development [GO:0031175]; synaptic vesicle fusion to presynaptic active zone membrane [GO:0031629]; lysosome localization [GO:0032418]; melanosome organization [GO:0032438]; cellular protein-containing complex localization [GO:0034629]; regulation of protein binding [GO:0043393]; synaptic vesicle transport [GO:0048489]; anterograde synaptic vesicle transport [GO:0048490]; protein maturation [GO:0051604]; terminal button organization [GO:0072553]; autophagosome maturation [GO:0097352]; late endosome to lysosome transport [GO:1902774]; positive regulation of late endosome to lysosome transport [GO:1902824]; regulation of synaptic vesicle exocytosis [GO:2000300]; lysosome organization [GO:0007040]	SNARE binding [GO:0000149]; protein binding [GO:0005515]	Golgi membrane [GO:0000139]; acrosomal vesicle [GO:0001669]; manchette [GO:0002177]; lysosomal membrane [GO:0005765]; synaptic vesicle [GO:0008021]; secretory granule [GO:0030141]; synaptic vesicle membrane [GO:0030672]; synapse [GO:0045202]; perinuclear region of cytoplasm [GO:0048471]; axon cytoplasm [GO:1904115]; BLOC-1 complex [GO:0031083]; BORC complex [GO:0099078]
Nafisa_PRO4	SNARE-associated protein Snapin	SNAPIN	O95295	O95295	4.2763	-0.2959	XT NP A	2023ms1276	endosome to lysosome transport [GO:0008333]; synaptic vesicle exocytosis [GO:0016079]; intracellular protein transport [GO:0006886]; lysosomal lumen acidification [GO:0007042]; neurotransmitter secretion [GO:0007269]; anterograde axonal transport [GO:0008089]; retrograde axonal transport [GO:0008090]; negative regulation of neuron projection development [GO:0010977]; synaptic vesicle maturation [GO:0016188]; neuron projection development [GO:0031175]; synaptic vesicle fusion to presynaptic active zone membrane [GO:0031629]; lysosome localization [GO:0032418]; melanosome organization [GO:0032438]; cellular protein-containing complex localization [GO:0034629]; regulation of protein binding [GO:0043393]; synaptic vesicle transport [GO:0048489]; anterograde synaptic vesicle transport [GO:0048490]; protein maturation [GO:0051604]; terminal button organization [GO:0072553]; autophagosome maturation [GO:0097352]; late endosome to lysosome transport [GO:1902774]; positive regulation of late endosome to lysosome transport [GO:1902824]; regulation of synaptic vesicle exocytosis [GO:2000300]; lysosome organization [GO:0007040]	SNARE binding [GO:0000149]; protein binding [GO:0005515]	Golgi membrane [GO:0000139]; acrosomal vesicle [GO:0001669]; manchette [GO:0002177]; lysosomal membrane [GO:0005765]; synaptic vesicle [GO:0008021]; secretory granule [GO:0030141]; synaptic vesicle membrane [GO:0030672]; synapse [GO:0045202]; perinuclear region of cytoplasm [GO:0048471]; axon cytoplasm [GO:1904115]; BLOC-1 complex [GO:0031083]; BORC complex [GO:0099078]
Nafisa_PRO3	SNARE-associated protein Snapin	SNAPIN	O95295	O95295	4.2629	-0.3076	XT NP A	2023ms1276	endosome to lysosome transport [GO:0008333]; synaptic vesicle exocytosis [GO:0016079]; intracellular protein transport [GO:0006886]; lysosomal lumen acidification [GO:0007042]; neurotransmitter secretion [GO:0007269]; anterograde axonal transport [GO:0008089]; retrograde axonal transport [GO:0008090]; negative regulation of neuron projection development [GO:0010977]; synaptic vesicle maturation [GO:0016188]; neuron projection development [GO:0031175]; synaptic vesicle fusion to presynaptic active zone membrane [GO:0031629]; lysosome localization [GO:0032418]; melanosome organization [GO:0032438]; cellular protein-containing complex localization [GO:0034629]; regulation of protein binding [GO:0043393]; synaptic vesicle transport [GO:0048489]; anterograde synaptic vesicle transport [GO:0048490]; protein maturation [GO:0051604]; terminal button organization [GO:0072553]; autophagosome maturation [GO:0097352]; late endosome to lysosome transport [GO:1902774]; positive regulation of late endosome to lysosome transport [GO:1902824]; regulation of synaptic vesicle exocytosis [GO:2000300]; lysosome organization [GO:0007040]	SNARE binding [GO:0000149]; protein binding [GO:0005515]	Golgi membrane [GO:0000139]; acrosomal vesicle [GO:0001669]; manchette [GO:0002177]; lysosomal membrane [GO:0005765]; synaptic vesicle [GO:0008021]; secretory granule [GO:0030141]; synaptic vesicle membrane [GO:0030672]; synapse [GO:0045202]; perinuclear region of cytoplasm [GO:0048471]; axon cytoplasm [GO:1904115]; BLOC-1 complex [GO:0031083]; BORC complex [GO:0099078]
Nafisa_PRO2	SNARE-associated protein Snapin	SNAPIN	O95295	O95295	4.1731	-0.3786	XT NP A	2023ms1276	endosome to lysosome transport [GO:0008333]; synaptic vesicle exocytosis [GO:0016079]; intracellular protein transport [GO:0006886]; lysosomal lumen acidification [GO:0007042]; neurotransmitter secretion [GO:0007269]; anterograde axonal transport [GO:0008089]; retrograde axonal transport [GO:0008090]; negative regulation of neuron projection development [GO:0010977]; synaptic vesicle maturation [GO:0016188]; neuron projection development [GO:0031175]; synaptic vesicle fusion to presynaptic active zone membrane [GO:0031629]; lysosome localization [GO:0032418]; melanosome organization [GO:0032438]; cellular protein-containing complex localization [GO:0034629]; regulation of protein binding [GO:0043393]; synaptic vesicle transport [GO:0048489]; anterograde synaptic vesicle transport [GO:0048490]; protein maturation [GO:0051604]; terminal button organization [GO:0072553]; autophagosome maturation [GO:0097352]; late endosome to lysosome transport [GO:1902774]; positive regulation of late endosome to lysosome transport [GO:1902824]; regulation of synaptic vesicle exocytosis [GO:2000300]; lysosome organization [GO:0007040]	SNARE binding [GO:0000149]; protein binding [GO:0005515]	Golgi membrane [GO:0000139]; acrosomal vesicle [GO:0001669]; manchette [GO:0002177]; lysosomal membrane [GO:0005765]; synaptic vesicle [GO:0008021]; secretory granule [GO:0030141]; synaptic vesicle membrane [GO:0030672]; synapse [GO:0045202]; perinuclear region of cytoplasm [GO:0048471]; axon cytoplasm [GO:1904115]; BLOC-1 complex [GO:0031083]; BORC complex [GO:0099078]
Nafisa_PRO1	SNARE-associated protein Snapin	SNAPIN	O95295	O95295	4.2462	-0.3011	XT NP A	2023ms1276	endosome to lysosome transport [GO:0008333]; synaptic vesicle exocytosis [GO:0016079]; intracellular protein transport [GO:0006886]; lysosomal lumen acidification [GO:0007042]; neurotransmitter secretion [GO:0007269]; anterograde axonal transport [GO:0008089]; retrograde axonal transport [GO:0008090]; negative regulation of neuron projection development [GO:0010977]; synaptic vesicle maturation [GO:0016188]; neuron projection development [GO:0031175]; synaptic vesicle fusion to presynaptic active zone membrane [GO:0031629]; lysosome localization [GO:0032418]; melanosome organization [GO:0032438]; cellular protein-containing complex localization [GO:0034629]; regulation of protein binding [GO:0043393]; synaptic vesicle transport [GO:0048489]; anterograde synaptic vesicle transport [GO:0048490]; protein maturation [GO:0051604]; terminal button organization [GO:0072553]; autophagosome maturation [GO:0097352]; late endosome to lysosome transport [GO:1902774]; positive regulation of late endosome to lysosome transport [GO:1902824]; regulation of synaptic vesicle exocytosis [GO:2000300]; lysosome organization [GO:0007040]	SNARE binding [GO:0000149]; protein binding [GO:0005515]	Golgi membrane [GO:0000139]; acrosomal vesicle [GO:0001669]; manchette [GO:0002177]; lysosomal membrane [GO:0005765]; synaptic vesicle [GO:0008021]; secretory granule [GO:0030141]; synaptic vesicle membrane [GO:0030672]; synapse [GO:0045202]; perinuclear region of cytoplasm [GO:0048471]; axon cytoplasm [GO:1904115]; BLOC-1 complex [GO:0031083]; BORC complex [GO:0099078]
Nafisa_SEN7	5-formyltetrahydrofolate cyclo-ligase	MTHFS	P49914	Q1RMT3	4.6717	0.059	XT NP B	2023ms1276	NA	NA	NA
Nafisa_SEN6	5-formyltetrahydrofolate cyclo-ligase	MTHFS	P49914	Q1RMT3	4.6145	-0.0126	XT NP B	2023ms1276	NA	NA	NA
Nafisa_SEN5	5-formyltetrahydrofolate cyclo-ligase	MTHFS	P49914	Q1RMT3	4.6259	-0.0272	XT NP B	2023ms1276	NA	NA	NA
Nafisa_SEN4	5-formyltetrahydrofolate cyclo-ligase	MTHFS	P49914	Q1RMT3	4.5988	-0.0216	XT NP B	2023ms1276	NA	NA	NA
Nafisa_SEN3	5-formyltetrahydrofolate cyclo-ligase	MTHFS	P49914	Q1RMT3	4.6682	0.0486	XT NP B	2023ms1276	NA	NA	NA
Nafisa_SEN2	5-formyltetrahydrofolate cyclo-ligase	MTHFS	P49914	Q1RMT3	4.6217	-0.0112	XT NP B	2023ms1276	NA	NA	NA
Nafisa_SEN1	5-formyltetrahydrofolate cyclo-ligase	MTHFS	P49914	Q1RMT3	4.5978	-0.02	XT NP B	2023ms1276	NA	NA	NA
Nafisa_PRO7	5-formyltetrahydrofolate cyclo-ligase	MTHFS	P49914	Q1RMT3	4.7128	0.1579	XT NP B	2023ms1276	NA	NA	NA
Nafisa_PRO6	5-formyltetrahydrofolate cyclo-ligase	MTHFS	P49914	Q1RMT3	4.68	0.1349	XT NP B	2023ms1276	NA	NA	NA
Nafisa_PRO5	5-formyltetrahydrofolate cyclo-ligase	MTHFS	P49914	Q1RMT3	4.6988	0.1616	XT NP B	2023ms1276	NA	NA	NA
Nafisa_PRO4	5-formyltetrahydrofolate cyclo-ligase	MTHFS	P49914	Q1RMT3	4.6767	0.1045	XT NP B	2023ms1276	NA	NA	NA
Nafisa_PRO3	5-formyltetrahydrofolate cyclo-ligase	MTHFS	P49914	Q1RMT3	4.7039	0.1334	XT NP B	2023ms1276	NA	NA	NA
Nafisa_PRO2	5-formyltetrahydrofolate cyclo-ligase	MTHFS	P49914	Q1RMT3	4.7042	0.1524	XT NP B	2023ms1276	NA	NA	NA
Nafisa_PRO1	5-formyltetrahydrofolate cyclo-ligase	MTHFS	P49914	Q1RMT3	4.6906	0.1433	XT NP B	2023ms1276	NA	NA	NA
Nafisa_SEN7	Peptidase S1 domain-containing protein;TPSB1 protein	LOC786948;TPSB1	NA	A0A3Q1M8D6;A6QPI9	4.1205	-0.4922	XT NP B	2023ms1276	;	;	;
Nafisa_SEN6	Peptidase S1 domain-containing protein;TPSB1 protein	LOC786948;TPSB1	NA	A0A3Q1M8D6;A6QPI9	3.9514	-0.6757	XT NP B	2023ms1276	;	;	;
Nafisa_SEN5	Peptidase S1 domain-containing protein;TPSB1 protein	LOC786948;TPSB1	NA	A0A3Q1M8D6;A6QPI9	4.1376	-0.5155	XT NP B	2023ms1276	;	;	;
Nafisa_SEN4	Peptidase S1 domain-containing protein;TPSB1 protein	LOC786948;TPSB1	NA	A0A3Q1M8D6;A6QPI9	4.1861	-0.4342	XT NP B	2023ms1276	;	;	;
Nafisa_SEN3	Peptidase S1 domain-containing protein;TPSB1 protein	LOC786948;TPSB1	NA	A0A3Q1M8D6;A6QPI9	4.1253	-0.4943	XT NP B	2023ms1276	;	;	;
Nafisa_SEN2	Peptidase S1 domain-containing protein;TPSB1 protein	LOC786948;TPSB1	NA	A0A3Q1M8D6;A6QPI9	4.0398	-0.5931	XT NP B	2023ms1276	;	;	;
Nafisa_SEN1	Peptidase S1 domain-containing protein;TPSB1 protein	LOC786948;TPSB1	NA	A0A3Q1M8D6;A6QPI9	4.198	-0.4197	XT NP B	2023ms1276	;	;	;
Nafisa_PRO7	Peptidase S1 domain-containing protein;TPSB1 protein	LOC786948;TPSB1	NA	A0A3Q1M8D6;A6QPI9	4.1005	-0.4543	XT NP B	2023ms1276	;	;	;
Nafisa_PRO6	Peptidase S1 domain-containing protein;TPSB1 protein	LOC786948;TPSB1	NA	A0A3Q1M8D6;A6QPI9	4.0568	-0.4882	XT NP B	2023ms1276	;	;	;
Nafisa_PRO5	Peptidase S1 domain-containing protein;TPSB1 protein	LOC786948;TPSB1	NA	A0A3Q1M8D6;A6QPI9	4.0815	-0.4557	XT NP B	2023ms1276	;	;	;
Nafisa_PRO4	Peptidase S1 domain-containing protein;TPSB1 protein	LOC786948;TPSB1	NA	A0A3Q1M8D6;A6QPI9	4.1074	-0.4648	XT NP B	2023ms1276	;	;	;
Nafisa_PRO3	Peptidase S1 domain-containing protein;TPSB1 protein	LOC786948;TPSB1	NA	A0A3Q1M8D6;A6QPI9	4.1646	-0.4059	XT NP B	2023ms1276	;	;	;
Nafisa_PRO2	Peptidase S1 domain-containing protein;TPSB1 protein	LOC786948;TPSB1	NA	A0A3Q1M8D6;A6QPI9	4.097	-0.4548	XT NP B	2023ms1276	;	;	;
Nafisa_PRO1	Peptidase S1 domain-containing protein;TPSB1 protein	LOC786948;TPSB1	NA	A0A3Q1M8D6;A6QPI9	4.092	-0.4553	XT NP B	2023ms1276	;	;	;
Nafisa_SEN7	Nibrin	NBN	A0A0C4DG07	O60934	4.5706	-0.0422	XT NP A	2023ms1276	DNA damage checkpoint signaling [GO:0000077]; telomere maintenance [GO:0000723]; blastocyst growth [GO:0001832]; double-strand break repair [GO:0006302]; mitotic G2 DNA damage checkpoint signaling [GO:0007095]; cell population proliferation [GO:0008283]; regulation of DNA-dependent DNA replication initiation [GO:0030174]; DNA damage response, signal transduction by p53 class mediator [GO:0030330]; telomeric 3' overhang formation [GO:0031860]; positive regulation of protein autophosphorylation [GO:0031954]; positive regulation of telomere maintenance [GO:0032206]; DNA duplex unwinding [GO:0032508]; positive regulation of kinase activity [GO:0033674]; isotype switching [GO:0045190]; neuromuscular process controlling balance [GO:0050885]; meiotic cell cycle [GO:0051321]; regulation of cell cycle [GO:0051726]; t-circle formation [GO:0090656]; telomere maintenance via telomere trimming [GO:0090737]; intrinsic apoptotic signaling pathway [GO:0097193]; negative regulation of telomere capping [GO:1904354]; double-strand break repair via homologous recombination [GO:0000724]	damaged DNA binding [GO:0003684]; protein binding [GO:0005515]; protein N-terminus binding [GO:0047485]; DNA-binding transcription factor binding [GO:0140297]	chromosome, telomeric region [GO:0000781]; nucleus [GO:0005634]; nucleoplasm [GO:0005654]; replication fork [GO:0005657]; nucleolus [GO:0005730]; cytosol [GO:0005829]; PML body [GO:0016605]; site of double-strand break [GO:0035861]; nuclear inclusion body [GO:0042405]; Mre11 complex [GO:0030870]
Nafisa_SEN6	Nibrin	NBN	A0A0C4DG07	O60934	4.6876	0.0605	XT NP A	2023ms1276	DNA damage checkpoint signaling [GO:0000077]; telomere maintenance [GO:0000723]; blastocyst growth [GO:0001832]; double-strand break repair [GO:0006302]; mitotic G2 DNA damage checkpoint signaling [GO:0007095]; cell population proliferation [GO:0008283]; regulation of DNA-dependent DNA replication initiation [GO:0030174]; DNA damage response, signal transduction by p53 class mediator [GO:0030330]; telomeric 3' overhang formation [GO:0031860]; positive regulation of protein autophosphorylation [GO:0031954]; positive regulation of telomere maintenance [GO:0032206]; DNA duplex unwinding [GO:0032508]; positive regulation of kinase activity [GO:0033674]; isotype switching [GO:0045190]; neuromuscular process controlling balance [GO:0050885]; meiotic cell cycle [GO:0051321]; regulation of cell cycle [GO:0051726]; t-circle formation [GO:0090656]; telomere maintenance via telomere trimming [GO:0090737]; intrinsic apoptotic signaling pathway [GO:0097193]; negative regulation of telomere capping [GO:1904354]; double-strand break repair via homologous recombination [GO:0000724]	damaged DNA binding [GO:0003684]; protein binding [GO:0005515]; protein N-terminus binding [GO:0047485]; DNA-binding transcription factor binding [GO:0140297]	chromosome, telomeric region [GO:0000781]; nucleus [GO:0005634]; nucleoplasm [GO:0005654]; replication fork [GO:0005657]; nucleolus [GO:0005730]; cytosol [GO:0005829]; PML body [GO:0016605]; site of double-strand break [GO:0035861]; nuclear inclusion body [GO:0042405]; Mre11 complex [GO:0030870]
Nafisa_SEN5	Nibrin	NBN	A0A0C4DG07	O60934	4.6565	0.0034	XT NP A	2023ms1276	DNA damage checkpoint signaling [GO:0000077]; telomere maintenance [GO:0000723]; blastocyst growth [GO:0001832]; double-strand break repair [GO:0006302]; mitotic G2 DNA damage checkpoint signaling [GO:0007095]; cell population proliferation [GO:0008283]; regulation of DNA-dependent DNA replication initiation [GO:0030174]; DNA damage response, signal transduction by p53 class mediator [GO:0030330]; telomeric 3' overhang formation [GO:0031860]; positive regulation of protein autophosphorylation [GO:0031954]; positive regulation of telomere maintenance [GO:0032206]; DNA duplex unwinding [GO:0032508]; positive regulation of kinase activity [GO:0033674]; isotype switching [GO:0045190]; neuromuscular process controlling balance [GO:0050885]; meiotic cell cycle [GO:0051321]; regulation of cell cycle [GO:0051726]; t-circle formation [GO:0090656]; telomere maintenance via telomere trimming [GO:0090737]; intrinsic apoptotic signaling pathway [GO:0097193]; negative regulation of telomere capping [GO:1904354]; double-strand break repair via homologous recombination [GO:0000724]	damaged DNA binding [GO:0003684]; protein binding [GO:0005515]; protein N-terminus binding [GO:0047485]; DNA-binding transcription factor binding [GO:0140297]	chromosome, telomeric region [GO:0000781]; nucleus [GO:0005634]; nucleoplasm [GO:0005654]; replication fork [GO:0005657]; nucleolus [GO:0005730]; cytosol [GO:0005829]; PML body [GO:0016605]; site of double-strand break [GO:0035861]; nuclear inclusion body [GO:0042405]; Mre11 complex [GO:0030870]
Nafisa_SEN4	Nibrin	NBN	A0A0C4DG07	O60934	4.5771	-0.0433	XT NP A	2023ms1276	DNA damage checkpoint signaling [GO:0000077]; telomere maintenance [GO:0000723]; blastocyst growth [GO:0001832]; double-strand break repair [GO:0006302]; mitotic G2 DNA damage checkpoint signaling [GO:0007095]; cell population proliferation [GO:0008283]; regulation of DNA-dependent DNA replication initiation [GO:0030174]; DNA damage response, signal transduction by p53 class mediator [GO:0030330]; telomeric 3' overhang formation [GO:0031860]; positive regulation of protein autophosphorylation [GO:0031954]; positive regulation of telomere maintenance [GO:0032206]; DNA duplex unwinding [GO:0032508]; positive regulation of kinase activity [GO:0033674]; isotype switching [GO:0045190]; neuromuscular process controlling balance [GO:0050885]; meiotic cell cycle [GO:0051321]; regulation of cell cycle [GO:0051726]; t-circle formation [GO:0090656]; telomere maintenance via telomere trimming [GO:0090737]; intrinsic apoptotic signaling pathway [GO:0097193]; negative regulation of telomere capping [GO:1904354]; double-strand break repair via homologous recombination [GO:0000724]	damaged DNA binding [GO:0003684]; protein binding [GO:0005515]; protein N-terminus binding [GO:0047485]; DNA-binding transcription factor binding [GO:0140297]	chromosome, telomeric region [GO:0000781]; nucleus [GO:0005634]; nucleoplasm [GO:0005654]; replication fork [GO:0005657]; nucleolus [GO:0005730]; cytosol [GO:0005829]; PML body [GO:0016605]; site of double-strand break [GO:0035861]; nuclear inclusion body [GO:0042405]; Mre11 complex [GO:0030870]
Nafisa_SEN3	Nibrin	NBN	A0A0C4DG07	O60934	4.6206	0.0009	XT NP A	2023ms1276	DNA damage checkpoint signaling [GO:0000077]; telomere maintenance [GO:0000723]; blastocyst growth [GO:0001832]; double-strand break repair [GO:0006302]; mitotic G2 DNA damage checkpoint signaling [GO:0007095]; cell population proliferation [GO:0008283]; regulation of DNA-dependent DNA replication initiation [GO:0030174]; DNA damage response, signal transduction by p53 class mediator [GO:0030330]; telomeric 3' overhang formation [GO:0031860]; positive regulation of protein autophosphorylation [GO:0031954]; positive regulation of telomere maintenance [GO:0032206]; DNA duplex unwinding [GO:0032508]; positive regulation of kinase activity [GO:0033674]; isotype switching [GO:0045190]; neuromuscular process controlling balance [GO:0050885]; meiotic cell cycle [GO:0051321]; regulation of cell cycle [GO:0051726]; t-circle formation [GO:0090656]; telomere maintenance via telomere trimming [GO:0090737]; intrinsic apoptotic signaling pathway [GO:0097193]; negative regulation of telomere capping [GO:1904354]; double-strand break repair via homologous recombination [GO:0000724]	damaged DNA binding [GO:0003684]; protein binding [GO:0005515]; protein N-terminus binding [GO:0047485]; DNA-binding transcription factor binding [GO:0140297]	chromosome, telomeric region [GO:0000781]; nucleus [GO:0005634]; nucleoplasm [GO:0005654]; replication fork [GO:0005657]; nucleolus [GO:0005730]; cytosol [GO:0005829]; PML body [GO:0016605]; site of double-strand break [GO:0035861]; nuclear inclusion body [GO:0042405]; Mre11 complex [GO:0030870]
Nafisa_SEN2	Nibrin	NBN	A0A0C4DG07	O60934	4.6838	0.0509	XT NP A	2023ms1276	DNA damage checkpoint signaling [GO:0000077]; telomere maintenance [GO:0000723]; blastocyst growth [GO:0001832]; double-strand break repair [GO:0006302]; mitotic G2 DNA damage checkpoint signaling [GO:0007095]; cell population proliferation [GO:0008283]; regulation of DNA-dependent DNA replication initiation [GO:0030174]; DNA damage response, signal transduction by p53 class mediator [GO:0030330]; telomeric 3' overhang formation [GO:0031860]; positive regulation of protein autophosphorylation [GO:0031954]; positive regulation of telomere maintenance [GO:0032206]; DNA duplex unwinding [GO:0032508]; positive regulation of kinase activity [GO:0033674]; isotype switching [GO:0045190]; neuromuscular process controlling balance [GO:0050885]; meiotic cell cycle [GO:0051321]; regulation of cell cycle [GO:0051726]; t-circle formation [GO:0090656]; telomere maintenance via telomere trimming [GO:0090737]; intrinsic apoptotic signaling pathway [GO:0097193]; negative regulation of telomere capping [GO:1904354]; double-strand break repair via homologous recombination [GO:0000724]	damaged DNA binding [GO:0003684]; protein binding [GO:0005515]; protein N-terminus binding [GO:0047485]; DNA-binding transcription factor binding [GO:0140297]	chromosome, telomeric region [GO:0000781]; nucleus [GO:0005634]; nucleoplasm [GO:0005654]; replication fork [GO:0005657]; nucleolus [GO:0005730]; cytosol [GO:0005829]; PML body [GO:0016605]; site of double-strand break [GO:0035861]; nuclear inclusion body [GO:0042405]; Mre11 complex [GO:0030870]
Nafisa_SEN1	Nibrin	NBN	A0A0C4DG07	O60934	4.6143	-0.0034	XT NP A	2023ms1276	DNA damage checkpoint signaling [GO:0000077]; telomere maintenance [GO:0000723]; blastocyst growth [GO:0001832]; double-strand break repair [GO:0006302]; mitotic G2 DNA damage checkpoint signaling [GO:0007095]; cell population proliferation [GO:0008283]; regulation of DNA-dependent DNA replication initiation [GO:0030174]; DNA damage response, signal transduction by p53 class mediator [GO:0030330]; telomeric 3' overhang formation [GO:0031860]; positive regulation of protein autophosphorylation [GO:0031954]; positive regulation of telomere maintenance [GO:0032206]; DNA duplex unwinding [GO:0032508]; positive regulation of kinase activity [GO:0033674]; isotype switching [GO:0045190]; neuromuscular process controlling balance [GO:0050885]; meiotic cell cycle [GO:0051321]; regulation of cell cycle [GO:0051726]; t-circle formation [GO:0090656]; telomere maintenance via telomere trimming [GO:0090737]; intrinsic apoptotic signaling pathway [GO:0097193]; negative regulation of telomere capping [GO:1904354]; double-strand break repair via homologous recombination [GO:0000724]	damaged DNA binding [GO:0003684]; protein binding [GO:0005515]; protein N-terminus binding [GO:0047485]; DNA-binding transcription factor binding [GO:0140297]	chromosome, telomeric region [GO:0000781]; nucleus [GO:0005634]; nucleoplasm [GO:0005654]; replication fork [GO:0005657]; nucleolus [GO:0005730]; cytosol [GO:0005829]; PML body [GO:0016605]; site of double-strand break [GO:0035861]; nuclear inclusion body [GO:0042405]; Mre11 complex [GO:0030870]
Nafisa_PRO7	Nibrin	NBN	A0A0C4DG07	O60934	4.2164	-0.3385	XT NP A	2023ms1276	DNA damage checkpoint signaling [GO:0000077]; telomere maintenance [GO:0000723]; blastocyst growth [GO:0001832]; double-strand break repair [GO:0006302]; mitotic G2 DNA damage checkpoint signaling [GO:0007095]; cell population proliferation [GO:0008283]; regulation of DNA-dependent DNA replication initiation [GO:0030174]; DNA damage response, signal transduction by p53 class mediator [GO:0030330]; telomeric 3' overhang formation [GO:0031860]; positive regulation of protein autophosphorylation [GO:0031954]; positive regulation of telomere maintenance [GO:0032206]; DNA duplex unwinding [GO:0032508]; positive regulation of kinase activity [GO:0033674]; isotype switching [GO:0045190]; neuromuscular process controlling balance [GO:0050885]; meiotic cell cycle [GO:0051321]; regulation of cell cycle [GO:0051726]; t-circle formation [GO:0090656]; telomere maintenance via telomere trimming [GO:0090737]; intrinsic apoptotic signaling pathway [GO:0097193]; negative regulation of telomere capping [GO:1904354]; double-strand break repair via homologous recombination [GO:0000724]	damaged DNA binding [GO:0003684]; protein binding [GO:0005515]; protein N-terminus binding [GO:0047485]; DNA-binding transcription factor binding [GO:0140297]	chromosome, telomeric region [GO:0000781]; nucleus [GO:0005634]; nucleoplasm [GO:0005654]; replication fork [GO:0005657]; nucleolus [GO:0005730]; cytosol [GO:0005829]; PML body [GO:0016605]; site of double-strand break [GO:0035861]; nuclear inclusion body [GO:0042405]; Mre11 complex [GO:0030870]
Nafisa_PRO6	Nibrin	NBN	A0A0C4DG07	O60934	4.0031	-0.5419	XT NP A	2023ms1276	DNA damage checkpoint signaling [GO:0000077]; telomere maintenance [GO:0000723]; blastocyst growth [GO:0001832]; double-strand break repair [GO:0006302]; mitotic G2 DNA damage checkpoint signaling [GO:0007095]; cell population proliferation [GO:0008283]; regulation of DNA-dependent DNA replication initiation [GO:0030174]; DNA damage response, signal transduction by p53 class mediator [GO:0030330]; telomeric 3' overhang formation [GO:0031860]; positive regulation of protein autophosphorylation [GO:0031954]; positive regulation of telomere maintenance [GO:0032206]; DNA duplex unwinding [GO:0032508]; positive regulation of kinase activity [GO:0033674]; isotype switching [GO:0045190]; neuromuscular process controlling balance [GO:0050885]; meiotic cell cycle [GO:0051321]; regulation of cell cycle [GO:0051726]; t-circle formation [GO:0090656]; telomere maintenance via telomere trimming [GO:0090737]; intrinsic apoptotic signaling pathway [GO:0097193]; negative regulation of telomere capping [GO:1904354]; double-strand break repair via homologous recombination [GO:0000724]	damaged DNA binding [GO:0003684]; protein binding [GO:0005515]; protein N-terminus binding [GO:0047485]; DNA-binding transcription factor binding [GO:0140297]	chromosome, telomeric region [GO:0000781]; nucleus [GO:0005634]; nucleoplasm [GO:0005654]; replication fork [GO:0005657]; nucleolus [GO:0005730]; cytosol [GO:0005829]; PML body [GO:0016605]; site of double-strand break [GO:0035861]; nuclear inclusion body [GO:0042405]; Mre11 complex [GO:0030870]
Nafisa_PRO5	Nibrin	NBN	A0A0C4DG07	O60934	4.1428	-0.3944	XT NP A	2023ms1276	DNA damage checkpoint signaling [GO:0000077]; telomere maintenance [GO:0000723]; blastocyst growth [GO:0001832]; double-strand break repair [GO:0006302]; mitotic G2 DNA damage checkpoint signaling [GO:0007095]; cell population proliferation [GO:0008283]; regulation of DNA-dependent DNA replication initiation [GO:0030174]; DNA damage response, signal transduction by p53 class mediator [GO:0030330]; telomeric 3' overhang formation [GO:0031860]; positive regulation of protein autophosphorylation [GO:0031954]; positive regulation of telomere maintenance [GO:0032206]; DNA duplex unwinding [GO:0032508]; positive regulation of kinase activity [GO:0033674]; isotype switching [GO:0045190]; neuromuscular process controlling balance [GO:0050885]; meiotic cell cycle [GO:0051321]; regulation of cell cycle [GO:0051726]; t-circle formation [GO:0090656]; telomere maintenance via telomere trimming [GO:0090737]; intrinsic apoptotic signaling pathway [GO:0097193]; negative regulation of telomere capping [GO:1904354]; double-strand break repair via homologous recombination [GO:0000724]	damaged DNA binding [GO:0003684]; protein binding [GO:0005515]; protein N-terminus binding [GO:0047485]; DNA-binding transcription factor binding [GO:0140297]	chromosome, telomeric region [GO:0000781]; nucleus [GO:0005634]; nucleoplasm [GO:0005654]; replication fork [GO:0005657]; nucleolus [GO:0005730]; cytosol [GO:0005829]; PML body [GO:0016605]; site of double-strand break [GO:0035861]; nuclear inclusion body [GO:0042405]; Mre11 complex [GO:0030870]
Nafisa_PRO4	Nibrin	NBN	A0A0C4DG07	O60934	4.203	-0.3692	XT NP A	2023ms1276	DNA damage checkpoint signaling [GO:0000077]; telomere maintenance [GO:0000723]; blastocyst growth [GO:0001832]; double-strand break repair [GO:0006302]; mitotic G2 DNA damage checkpoint signaling [GO:0007095]; cell population proliferation [GO:0008283]; regulation of DNA-dependent DNA replication initiation [GO:0030174]; DNA damage response, signal transduction by p53 class mediator [GO:0030330]; telomeric 3' overhang formation [GO:0031860]; positive regulation of protein autophosphorylation [GO:0031954]; positive regulation of telomere maintenance [GO:0032206]; DNA duplex unwinding [GO:0032508]; positive regulation of kinase activity [GO:0033674]; isotype switching [GO:0045190]; neuromuscular process controlling balance [GO:0050885]; meiotic cell cycle [GO:0051321]; regulation of cell cycle [GO:0051726]; t-circle formation [GO:0090656]; telomere maintenance via telomere trimming [GO:0090737]; intrinsic apoptotic signaling pathway [GO:0097193]; negative regulation of telomere capping [GO:1904354]; double-strand break repair via homologous recombination [GO:0000724]	damaged DNA binding [GO:0003684]; protein binding [GO:0005515]; protein N-terminus binding [GO:0047485]; DNA-binding transcription factor binding [GO:0140297]	chromosome, telomeric region [GO:0000781]; nucleus [GO:0005634]; nucleoplasm [GO:0005654]; replication fork [GO:0005657]; nucleolus [GO:0005730]; cytosol [GO:0005829]; PML body [GO:0016605]; site of double-strand break [GO:0035861]; nuclear inclusion body [GO:0042405]; Mre11 complex [GO:0030870]
Nafisa_PRO3	Nibrin	NBN	A0A0C4DG07	O60934	4.0776	-0.4929	XT NP A	2023ms1276	DNA damage checkpoint signaling [GO:0000077]; telomere maintenance [GO:0000723]; blastocyst growth [GO:0001832]; double-strand break repair [GO:0006302]; mitotic G2 DNA damage checkpoint signaling [GO:0007095]; cell population proliferation [GO:0008283]; regulation of DNA-dependent DNA replication initiation [GO:0030174]; DNA damage response, signal transduction by p53 class mediator [GO:0030330]; telomeric 3' overhang formation [GO:0031860]; positive regulation of protein autophosphorylation [GO:0031954]; positive regulation of telomere maintenance [GO:0032206]; DNA duplex unwinding [GO:0032508]; positive regulation of kinase activity [GO:0033674]; isotype switching [GO:0045190]; neuromuscular process controlling balance [GO:0050885]; meiotic cell cycle [GO:0051321]; regulation of cell cycle [GO:0051726]; t-circle formation [GO:0090656]; telomere maintenance via telomere trimming [GO:0090737]; intrinsic apoptotic signaling pathway [GO:0097193]; negative regulation of telomere capping [GO:1904354]; double-strand break repair via homologous recombination [GO:0000724]	damaged DNA binding [GO:0003684]; protein binding [GO:0005515]; protein N-terminus binding [GO:0047485]; DNA-binding transcription factor binding [GO:0140297]	chromosome, telomeric region [GO:0000781]; nucleus [GO:0005634]; nucleoplasm [GO:0005654]; replication fork [GO:0005657]; nucleolus [GO:0005730]; cytosol [GO:0005829]; PML body [GO:0016605]; site of double-strand break [GO:0035861]; nuclear inclusion body [GO:0042405]; Mre11 complex [GO:0030870]
Nafisa_PRO2	Nibrin	NBN	A0A0C4DG07	O60934	4.0898	-0.4619	XT NP A	2023ms1276	DNA damage checkpoint signaling [GO:0000077]; telomere maintenance [GO:0000723]; blastocyst growth [GO:0001832]; double-strand break repair [GO:0006302]; mitotic G2 DNA damage checkpoint signaling [GO:0007095]; cell population proliferation [GO:0008283]; regulation of DNA-dependent DNA replication initiation [GO:0030174]; DNA damage response, signal transduction by p53 class mediator [GO:0030330]; telomeric 3' overhang formation [GO:0031860]; positive regulation of protein autophosphorylation [GO:0031954]; positive regulation of telomere maintenance [GO:0032206]; DNA duplex unwinding [GO:0032508]; positive regulation of kinase activity [GO:0033674]; isotype switching [GO:0045190]; neuromuscular process controlling balance [GO:0050885]; meiotic cell cycle [GO:0051321]; regulation of cell cycle [GO:0051726]; t-circle formation [GO:0090656]; telomere maintenance via telomere trimming [GO:0090737]; intrinsic apoptotic signaling pathway [GO:0097193]; negative regulation of telomere capping [GO:1904354]; double-strand break repair via homologous recombination [GO:0000724]	damaged DNA binding [GO:0003684]; protein binding [GO:0005515]; protein N-terminus binding [GO:0047485]; DNA-binding transcription factor binding [GO:0140297]	chromosome, telomeric region [GO:0000781]; nucleus [GO:0005634]; nucleoplasm [GO:0005654]; replication fork [GO:0005657]; nucleolus [GO:0005730]; cytosol [GO:0005829]; PML body [GO:0016605]; site of double-strand break [GO:0035861]; nuclear inclusion body [GO:0042405]; Mre11 complex [GO:0030870]
Nafisa_PRO1	Nibrin	NBN	A0A0C4DG07	O60934	4.0769	-0.4704	XT NP A	2023ms1276	DNA damage checkpoint signaling [GO:0000077]; telomere maintenance [GO:0000723]; blastocyst growth [GO:0001832]; double-strand break repair [GO:0006302]; mitotic G2 DNA damage checkpoint signaling [GO:0007095]; cell population proliferation [GO:0008283]; regulation of DNA-dependent DNA replication initiation [GO:0030174]; DNA damage response, signal transduction by p53 class mediator [GO:0030330]; telomeric 3' overhang formation [GO:0031860]; positive regulation of protein autophosphorylation [GO:0031954]; positive regulation of telomere maintenance [GO:0032206]; DNA duplex unwinding [GO:0032508]; positive regulation of kinase activity [GO:0033674]; isotype switching [GO:0045190]; neuromuscular process controlling balance [GO:0050885]; meiotic cell cycle [GO:0051321]; regulation of cell cycle [GO:0051726]; t-circle formation [GO:0090656]; telomere maintenance via telomere trimming [GO:0090737]; intrinsic apoptotic signaling pathway [GO:0097193]; negative regulation of telomere capping [GO:1904354]; double-strand break repair via homologous recombination [GO:0000724]	damaged DNA binding [GO:0003684]; protein binding [GO:0005515]; protein N-terminus binding [GO:0047485]; DNA-binding transcription factor binding [GO:0140297]	chromosome, telomeric region [GO:0000781]; nucleus [GO:0005634]; nucleoplasm [GO:0005654]; replication fork [GO:0005657]; nucleolus [GO:0005730]; cytosol [GO:0005829]; PML body [GO:0016605]; site of double-strand break [GO:0035861]; nuclear inclusion body [GO:0042405]; Mre11 complex [GO:0030870]
Nafisa_SEN7	Tyrosine-protein kinase JAK3;Isoform of P52333, Isoform 1 of Tyrosine-protein kinase JAK3	JAK3;JAK3	NA	P52333;P52333-2	4.0496	-0.5632	XT NP B	2023ms1276	adaptive immune response [GO:0002250]; negative regulation of dendritic cell cytokine production [GO:0002731]; protein phosphorylation [GO:0006468]; enzyme linked receptor protein signaling pathway [GO:0007167]; tyrosine phosphorylation of STAT protein [GO:0007260]; peptidyl-tyrosine phosphorylation [GO:0018108]; B cell differentiation [GO:0030183]; negative regulation of interleukin-10 production [GO:0032693]; negative regulation of interleukin-12 production [GO:0032695]; intracellular signal transduction [GO:0035556]; interleukin-4-mediated signaling pathway [GO:0035771]; interleukin-2-mediated signaling pathway [GO:0038110]; T cell homeostasis [GO:0043029]; innate immune response [GO:0045087]; negative regulation of FasL production [GO:0045221]; negative regulation of T-helper 1 cell differentiation [GO:0045626]; regulation of receptor signaling pathway via JAK-STAT [GO:0046425]; negative regulation of T cell activation [GO:0050868]; growth hormone receptor signaling pathway via JAK-STAT [GO:0060397]; regulation of T cell apoptotic process [GO:0070232]; negative regulation of thymocyte apoptotic process [GO:0070244]; response to interleukin-2 [GO:0070669]; response to interleukin-4 [GO:0070670]; response to interleukin-15 [GO:0070672]; response to interleukin-9 [GO:0071104]; cytokine-mediated signaling pathway [GO:0019221]; erythrocyte differentiation [GO:0030218]; positive regulation of T cell proliferation [GO:0042102]; regulation of apoptotic process [GO:0042981];	protein tyrosine kinase activity [GO:0004713]; transmembrane receptor protein tyrosine kinase activity [GO:0004714]; non-membrane spanning protein tyrosine kinase activity [GO:0004715]; protein binding [GO:0005515]; ATP binding [GO:0005524]; protein phosphatase binding [GO:0019903];	endosome [GO:0005768]; cytosol [GO:0005829]; cytoskeleton [GO:0005856]; plasma membrane [GO:0005886];
Nafisa_SEN6	Tyrosine-protein kinase JAK3;Isoform of P52333, Isoform 1 of Tyrosine-protein kinase JAK3	JAK3;JAK3	NA	P52333;P52333-2	4.0496	-0.5775	XT NP B	2023ms1276	adaptive immune response [GO:0002250]; negative regulation of dendritic cell cytokine production [GO:0002731]; protein phosphorylation [GO:0006468]; enzyme linked receptor protein signaling pathway [GO:0007167]; tyrosine phosphorylation of STAT protein [GO:0007260]; peptidyl-tyrosine phosphorylation [GO:0018108]; B cell differentiation [GO:0030183]; negative regulation of interleukin-10 production [GO:0032693]; negative regulation of interleukin-12 production [GO:0032695]; intracellular signal transduction [GO:0035556]; interleukin-4-mediated signaling pathway [GO:0035771]; interleukin-2-mediated signaling pathway [GO:0038110]; T cell homeostasis [GO:0043029]; innate immune response [GO:0045087]; negative regulation of FasL production [GO:0045221]; negative regulation of T-helper 1 cell differentiation [GO:0045626]; regulation of receptor signaling pathway via JAK-STAT [GO:0046425]; negative regulation of T cell activation [GO:0050868]; growth hormone receptor signaling pathway via JAK-STAT [GO:0060397]; regulation of T cell apoptotic process [GO:0070232]; negative regulation of thymocyte apoptotic process [GO:0070244]; response to interleukin-2 [GO:0070669]; response to interleukin-4 [GO:0070670]; response to interleukin-15 [GO:0070672]; response to interleukin-9 [GO:0071104]; cytokine-mediated signaling pathway [GO:0019221]; erythrocyte differentiation [GO:0030218]; positive regulation of T cell proliferation [GO:0042102]; regulation of apoptotic process [GO:0042981];	protein tyrosine kinase activity [GO:0004713]; transmembrane receptor protein tyrosine kinase activity [GO:0004714]; non-membrane spanning protein tyrosine kinase activity [GO:0004715]; protein binding [GO:0005515]; ATP binding [GO:0005524]; protein phosphatase binding [GO:0019903];	endosome [GO:0005768]; cytosol [GO:0005829]; cytoskeleton [GO:0005856]; plasma membrane [GO:0005886];
Nafisa_SEN5	Tyrosine-protein kinase JAK3;Isoform of P52333, Isoform 1 of Tyrosine-protein kinase JAK3	JAK3;JAK3	NA	P52333;P52333-2	4.1025	-0.5506	XT NP B	2023ms1276	adaptive immune response [GO:0002250]; negative regulation of dendritic cell cytokine production [GO:0002731]; protein phosphorylation [GO:0006468]; enzyme linked receptor protein signaling pathway [GO:0007167]; tyrosine phosphorylation of STAT protein [GO:0007260]; peptidyl-tyrosine phosphorylation [GO:0018108]; B cell differentiation [GO:0030183]; negative regulation of interleukin-10 production [GO:0032693]; negative regulation of interleukin-12 production [GO:0032695]; intracellular signal transduction [GO:0035556]; interleukin-4-mediated signaling pathway [GO:0035771]; interleukin-2-mediated signaling pathway [GO:0038110]; T cell homeostasis [GO:0043029]; innate immune response [GO:0045087]; negative regulation of FasL production [GO:0045221]; negative regulation of T-helper 1 cell differentiation [GO:0045626]; regulation of receptor signaling pathway via JAK-STAT [GO:0046425]; negative regulation of T cell activation [GO:0050868]; growth hormone receptor signaling pathway via JAK-STAT [GO:0060397]; regulation of T cell apoptotic process [GO:0070232]; negative regulation of thymocyte apoptotic process [GO:0070244]; response to interleukin-2 [GO:0070669]; response to interleukin-4 [GO:0070670]; response to interleukin-15 [GO:0070672]; response to interleukin-9 [GO:0071104]; cytokine-mediated signaling pathway [GO:0019221]; erythrocyte differentiation [GO:0030218]; positive regulation of T cell proliferation [GO:0042102]; regulation of apoptotic process [GO:0042981];	protein tyrosine kinase activity [GO:0004713]; transmembrane receptor protein tyrosine kinase activity [GO:0004714]; non-membrane spanning protein tyrosine kinase activity [GO:0004715]; protein binding [GO:0005515]; ATP binding [GO:0005524]; protein phosphatase binding [GO:0019903];	endosome [GO:0005768]; cytosol [GO:0005829]; cytoskeleton [GO:0005856]; plasma membrane [GO:0005886];
Nafisa_SEN4	Tyrosine-protein kinase JAK3;Isoform of P52333, Isoform 1 of Tyrosine-protein kinase JAK3	JAK3;JAK3	NA	P52333;P52333-2	4.1107	-0.5097	XT NP B	2023ms1276	adaptive immune response [GO:0002250]; negative regulation of dendritic cell cytokine production [GO:0002731]; protein phosphorylation [GO:0006468]; enzyme linked receptor protein signaling pathway [GO:0007167]; tyrosine phosphorylation of STAT protein [GO:0007260]; peptidyl-tyrosine phosphorylation [GO:0018108]; B cell differentiation [GO:0030183]; negative regulation of interleukin-10 production [GO:0032693]; negative regulation of interleukin-12 production [GO:0032695]; intracellular signal transduction [GO:0035556]; interleukin-4-mediated signaling pathway [GO:0035771]; interleukin-2-mediated signaling pathway [GO:0038110]; T cell homeostasis [GO:0043029]; innate immune response [GO:0045087]; negative regulation of FasL production [GO:0045221]; negative regulation of T-helper 1 cell differentiation [GO:0045626]; regulation of receptor signaling pathway via JAK-STAT [GO:0046425]; negative regulation of T cell activation [GO:0050868]; growth hormone receptor signaling pathway via JAK-STAT [GO:0060397]; regulation of T cell apoptotic process [GO:0070232]; negative regulation of thymocyte apoptotic process [GO:0070244]; response to interleukin-2 [GO:0070669]; response to interleukin-4 [GO:0070670]; response to interleukin-15 [GO:0070672]; response to interleukin-9 [GO:0071104]; cytokine-mediated signaling pathway [GO:0019221]; erythrocyte differentiation [GO:0030218]; positive regulation of T cell proliferation [GO:0042102]; regulation of apoptotic process [GO:0042981];	protein tyrosine kinase activity [GO:0004713]; transmembrane receptor protein tyrosine kinase activity [GO:0004714]; non-membrane spanning protein tyrosine kinase activity [GO:0004715]; protein binding [GO:0005515]; ATP binding [GO:0005524]; protein phosphatase binding [GO:0019903];	endosome [GO:0005768]; cytosol [GO:0005829]; cytoskeleton [GO:0005856]; plasma membrane [GO:0005886];
Nafisa_SEN3	Tyrosine-protein kinase JAK3;Isoform of P52333, Isoform 1 of Tyrosine-protein kinase JAK3	JAK3;JAK3	NA	P52333;P52333-2	4.0826	-0.5371	XT NP B	2023ms1276	adaptive immune response [GO:0002250]; negative regulation of dendritic cell cytokine production [GO:0002731]; protein phosphorylation [GO:0006468]; enzyme linked receptor protein signaling pathway [GO:0007167]; tyrosine phosphorylation of STAT protein [GO:0007260]; peptidyl-tyrosine phosphorylation [GO:0018108]; B cell differentiation [GO:0030183]; negative regulation of interleukin-10 production [GO:0032693]; negative regulation of interleukin-12 production [GO:0032695]; intracellular signal transduction [GO:0035556]; interleukin-4-mediated signaling pathway [GO:0035771]; interleukin-2-mediated signaling pathway [GO:0038110]; T cell homeostasis [GO:0043029]; innate immune response [GO:0045087]; negative regulation of FasL production [GO:0045221]; negative regulation of T-helper 1 cell differentiation [GO:0045626]; regulation of receptor signaling pathway via JAK-STAT [GO:0046425]; negative regulation of T cell activation [GO:0050868]; growth hormone receptor signaling pathway via JAK-STAT [GO:0060397]; regulation of T cell apoptotic process [GO:0070232]; negative regulation of thymocyte apoptotic process [GO:0070244]; response to interleukin-2 [GO:0070669]; response to interleukin-4 [GO:0070670]; response to interleukin-15 [GO:0070672]; response to interleukin-9 [GO:0071104]; cytokine-mediated signaling pathway [GO:0019221]; erythrocyte differentiation [GO:0030218]; positive regulation of T cell proliferation [GO:0042102]; regulation of apoptotic process [GO:0042981];	protein tyrosine kinase activity [GO:0004713]; transmembrane receptor protein tyrosine kinase activity [GO:0004714]; non-membrane spanning protein tyrosine kinase activity [GO:0004715]; protein binding [GO:0005515]; ATP binding [GO:0005524]; protein phosphatase binding [GO:0019903];	endosome [GO:0005768]; cytosol [GO:0005829]; cytoskeleton [GO:0005856]; plasma membrane [GO:0005886];
Nafisa_SEN2	Tyrosine-protein kinase JAK3;Isoform of P52333, Isoform 1 of Tyrosine-protein kinase JAK3	JAK3;JAK3	NA	P52333;P52333-2	4.1175	-0.5155	XT NP B	2023ms1276	adaptive immune response [GO:0002250]; negative regulation of dendritic cell cytokine production [GO:0002731]; protein phosphorylation [GO:0006468]; enzyme linked receptor protein signaling pathway [GO:0007167]; tyrosine phosphorylation of STAT protein [GO:0007260]; peptidyl-tyrosine phosphorylation [GO:0018108]; B cell differentiation [GO:0030183]; negative regulation of interleukin-10 production [GO:0032693]; negative regulation of interleukin-12 production [GO:0032695]; intracellular signal transduction [GO:0035556]; interleukin-4-mediated signaling pathway [GO:0035771]; interleukin-2-mediated signaling pathway [GO:0038110]; T cell homeostasis [GO:0043029]; innate immune response [GO:0045087]; negative regulation of FasL production [GO:0045221]; negative regulation of T-helper 1 cell differentiation [GO:0045626]; regulation of receptor signaling pathway via JAK-STAT [GO:0046425]; negative regulation of T cell activation [GO:0050868]; growth hormone receptor signaling pathway via JAK-STAT [GO:0060397]; regulation of T cell apoptotic process [GO:0070232]; negative regulation of thymocyte apoptotic process [GO:0070244]; response to interleukin-2 [GO:0070669]; response to interleukin-4 [GO:0070670]; response to interleukin-15 [GO:0070672]; response to interleukin-9 [GO:0071104]; cytokine-mediated signaling pathway [GO:0019221]; erythrocyte differentiation [GO:0030218]; positive regulation of T cell proliferation [GO:0042102]; regulation of apoptotic process [GO:0042981];	protein tyrosine kinase activity [GO:0004713]; transmembrane receptor protein tyrosine kinase activity [GO:0004714]; non-membrane spanning protein tyrosine kinase activity [GO:0004715]; protein binding [GO:0005515]; ATP binding [GO:0005524]; protein phosphatase binding [GO:0019903];	endosome [GO:0005768]; cytosol [GO:0005829]; cytoskeleton [GO:0005856]; plasma membrane [GO:0005886];
Nafisa_SEN1	Tyrosine-protein kinase JAK3;Isoform of P52333, Isoform 1 of Tyrosine-protein kinase JAK3	JAK3;JAK3	NA	P52333;P52333-2	4.0916	-0.5261	XT NP B	2023ms1276	adaptive immune response [GO:0002250]; negative regulation of dendritic cell cytokine production [GO:0002731]; protein phosphorylation [GO:0006468]; enzyme linked receptor protein signaling pathway [GO:0007167]; tyrosine phosphorylation of STAT protein [GO:0007260]; peptidyl-tyrosine phosphorylation [GO:0018108]; B cell differentiation [GO:0030183]; negative regulation of interleukin-10 production [GO:0032693]; negative regulation of interleukin-12 production [GO:0032695]; intracellular signal transduction [GO:0035556]; interleukin-4-mediated signaling pathway [GO:0035771]; interleukin-2-mediated signaling pathway [GO:0038110]; T cell homeostasis [GO:0043029]; innate immune response [GO:0045087]; negative regulation of FasL production [GO:0045221]; negative regulation of T-helper 1 cell differentiation [GO:0045626]; regulation of receptor signaling pathway via JAK-STAT [GO:0046425]; negative regulation of T cell activation [GO:0050868]; growth hormone receptor signaling pathway via JAK-STAT [GO:0060397]; regulation of T cell apoptotic process [GO:0070232]; negative regulation of thymocyte apoptotic process [GO:0070244]; response to interleukin-2 [GO:0070669]; response to interleukin-4 [GO:0070670]; response to interleukin-15 [GO:0070672]; response to interleukin-9 [GO:0071104]; cytokine-mediated signaling pathway [GO:0019221]; erythrocyte differentiation [GO:0030218]; positive regulation of T cell proliferation [GO:0042102]; regulation of apoptotic process [GO:0042981];	protein tyrosine kinase activity [GO:0004713]; transmembrane receptor protein tyrosine kinase activity [GO:0004714]; non-membrane spanning protein tyrosine kinase activity [GO:0004715]; protein binding [GO:0005515]; ATP binding [GO:0005524]; protein phosphatase binding [GO:0019903];	endosome [GO:0005768]; cytosol [GO:0005829]; cytoskeleton [GO:0005856]; plasma membrane [GO:0005886];
Nafisa_PRO7	Tyrosine-protein kinase JAK3;Isoform of P52333, Isoform 1 of Tyrosine-protein kinase JAK3	JAK3;JAK3	NA	P52333;P52333-2	4.1833	-0.3715	XT NP B	2023ms1276	adaptive immune response [GO:0002250]; negative regulation of dendritic cell cytokine production [GO:0002731]; protein phosphorylation [GO:0006468]; enzyme linked receptor protein signaling pathway [GO:0007167]; tyrosine phosphorylation of STAT protein [GO:0007260]; peptidyl-tyrosine phosphorylation [GO:0018108]; B cell differentiation [GO:0030183]; negative regulation of interleukin-10 production [GO:0032693]; negative regulation of interleukin-12 production [GO:0032695]; intracellular signal transduction [GO:0035556]; interleukin-4-mediated signaling pathway [GO:0035771]; interleukin-2-mediated signaling pathway [GO:0038110]; T cell homeostasis [GO:0043029]; innate immune response [GO:0045087]; negative regulation of FasL production [GO:0045221]; negative regulation of T-helper 1 cell differentiation [GO:0045626]; regulation of receptor signaling pathway via JAK-STAT [GO:0046425]; negative regulation of T cell activation [GO:0050868]; growth hormone receptor signaling pathway via JAK-STAT [GO:0060397]; regulation of T cell apoptotic process [GO:0070232]; negative regulation of thymocyte apoptotic process [GO:0070244]; response to interleukin-2 [GO:0070669]; response to interleukin-4 [GO:0070670]; response to interleukin-15 [GO:0070672]; response to interleukin-9 [GO:0071104]; cytokine-mediated signaling pathway [GO:0019221]; erythrocyte differentiation [GO:0030218]; positive regulation of T cell proliferation [GO:0042102]; regulation of apoptotic process [GO:0042981];	protein tyrosine kinase activity [GO:0004713]; transmembrane receptor protein tyrosine kinase activity [GO:0004714]; non-membrane spanning protein tyrosine kinase activity [GO:0004715]; protein binding [GO:0005515]; ATP binding [GO:0005524]; protein phosphatase binding [GO:0019903];	endosome [GO:0005768]; cytosol [GO:0005829]; cytoskeleton [GO:0005856]; plasma membrane [GO:0005886];
Nafisa_PRO6	Tyrosine-protein kinase JAK3;Isoform of P52333, Isoform 1 of Tyrosine-protein kinase JAK3	JAK3;JAK3	NA	P52333;P52333-2	4.1727	-0.3724	XT NP B	2023ms1276	adaptive immune response [GO:0002250]; negative regulation of dendritic cell cytokine production [GO:0002731]; protein phosphorylation [GO:0006468]; enzyme linked receptor protein signaling pathway [GO:0007167]; tyrosine phosphorylation of STAT protein [GO:0007260]; peptidyl-tyrosine phosphorylation [GO:0018108]; B cell differentiation [GO:0030183]; negative regulation of interleukin-10 production [GO:0032693]; negative regulation of interleukin-12 production [GO:0032695]; intracellular signal transduction [GO:0035556]; interleukin-4-mediated signaling pathway [GO:0035771]; interleukin-2-mediated signaling pathway [GO:0038110]; T cell homeostasis [GO:0043029]; innate immune response [GO:0045087]; negative regulation of FasL production [GO:0045221]; negative regulation of T-helper 1 cell differentiation [GO:0045626]; regulation of receptor signaling pathway via JAK-STAT [GO:0046425]; negative regulation of T cell activation [GO:0050868]; growth hormone receptor signaling pathway via JAK-STAT [GO:0060397]; regulation of T cell apoptotic process [GO:0070232]; negative regulation of thymocyte apoptotic process [GO:0070244]; response to interleukin-2 [GO:0070669]; response to interleukin-4 [GO:0070670]; response to interleukin-15 [GO:0070672]; response to interleukin-9 [GO:0071104]; cytokine-mediated signaling pathway [GO:0019221]; erythrocyte differentiation [GO:0030218]; positive regulation of T cell proliferation [GO:0042102]; regulation of apoptotic process [GO:0042981];	protein tyrosine kinase activity [GO:0004713]; transmembrane receptor protein tyrosine kinase activity [GO:0004714]; non-membrane spanning protein tyrosine kinase activity [GO:0004715]; protein binding [GO:0005515]; ATP binding [GO:0005524]; protein phosphatase binding [GO:0019903];	endosome [GO:0005768]; cytosol [GO:0005829]; cytoskeleton [GO:0005856]; plasma membrane [GO:0005886];
Nafisa_PRO5	Tyrosine-protein kinase JAK3;Isoform of P52333, Isoform 1 of Tyrosine-protein kinase JAK3	JAK3;JAK3	NA	P52333;P52333-2	4.1485	-0.3887	XT NP B	2023ms1276	adaptive immune response [GO:0002250]; negative regulation of dendritic cell cytokine production [GO:0002731]; protein phosphorylation [GO:0006468]; enzyme linked receptor protein signaling pathway [GO:0007167]; tyrosine phosphorylation of STAT protein [GO:0007260]; peptidyl-tyrosine phosphorylation [GO:0018108]; B cell differentiation [GO:0030183]; negative regulation of interleukin-10 production [GO:0032693]; negative regulation of interleukin-12 production [GO:0032695]; intracellular signal transduction [GO:0035556]; interleukin-4-mediated signaling pathway [GO:0035771]; interleukin-2-mediated signaling pathway [GO:0038110]; T cell homeostasis [GO:0043029]; innate immune response [GO:0045087]; negative regulation of FasL production [GO:0045221]; negative regulation of T-helper 1 cell differentiation [GO:0045626]; regulation of receptor signaling pathway via JAK-STAT [GO:0046425]; negative regulation of T cell activation [GO:0050868]; growth hormone receptor signaling pathway via JAK-STAT [GO:0060397]; regulation of T cell apoptotic process [GO:0070232]; negative regulation of thymocyte apoptotic process [GO:0070244]; response to interleukin-2 [GO:0070669]; response to interleukin-4 [GO:0070670]; response to interleukin-15 [GO:0070672]; response to interleukin-9 [GO:0071104]; cytokine-mediated signaling pathway [GO:0019221]; erythrocyte differentiation [GO:0030218]; positive regulation of T cell proliferation [GO:0042102]; regulation of apoptotic process [GO:0042981];	protein tyrosine kinase activity [GO:0004713]; transmembrane receptor protein tyrosine kinase activity [GO:0004714]; non-membrane spanning protein tyrosine kinase activity [GO:0004715]; protein binding [GO:0005515]; ATP binding [GO:0005524]; protein phosphatase binding [GO:0019903];	endosome [GO:0005768]; cytosol [GO:0005829]; cytoskeleton [GO:0005856]; plasma membrane [GO:0005886];
Nafisa_PRO4	Tyrosine-protein kinase JAK3;Isoform of P52333, Isoform 1 of Tyrosine-protein kinase JAK3	JAK3;JAK3	NA	P52333;P52333-2	4.2522	-0.32	XT NP B	2023ms1276	adaptive immune response [GO:0002250]; negative regulation of dendritic cell cytokine production [GO:0002731]; protein phosphorylation [GO:0006468]; enzyme linked receptor protein signaling pathway [GO:0007167]; tyrosine phosphorylation of STAT protein [GO:0007260]; peptidyl-tyrosine phosphorylation [GO:0018108]; B cell differentiation [GO:0030183]; negative regulation of interleukin-10 production [GO:0032693]; negative regulation of interleukin-12 production [GO:0032695]; intracellular signal transduction [GO:0035556]; interleukin-4-mediated signaling pathway [GO:0035771]; interleukin-2-mediated signaling pathway [GO:0038110]; T cell homeostasis [GO:0043029]; innate immune response [GO:0045087]; negative regulation of FasL production [GO:0045221]; negative regulation of T-helper 1 cell differentiation [GO:0045626]; regulation of receptor signaling pathway via JAK-STAT [GO:0046425]; negative regulation of T cell activation [GO:0050868]; growth hormone receptor signaling pathway via JAK-STAT [GO:0060397]; regulation of T cell apoptotic process [GO:0070232]; negative regulation of thymocyte apoptotic process [GO:0070244]; response to interleukin-2 [GO:0070669]; response to interleukin-4 [GO:0070670]; response to interleukin-15 [GO:0070672]; response to interleukin-9 [GO:0071104]; cytokine-mediated signaling pathway [GO:0019221]; erythrocyte differentiation [GO:0030218]; positive regulation of T cell proliferation [GO:0042102]; regulation of apoptotic process [GO:0042981];	protein tyrosine kinase activity [GO:0004713]; transmembrane receptor protein tyrosine kinase activity [GO:0004714]; non-membrane spanning protein tyrosine kinase activity [GO:0004715]; protein binding [GO:0005515]; ATP binding [GO:0005524]; protein phosphatase binding [GO:0019903];	endosome [GO:0005768]; cytosol [GO:0005829]; cytoskeleton [GO:0005856]; plasma membrane [GO:0005886];
Nafisa_PRO3	Tyrosine-protein kinase JAK3;Isoform of P52333, Isoform 1 of Tyrosine-protein kinase JAK3	JAK3;JAK3	NA	P52333;P52333-2	4.1147	-0.4558	XT NP B	2023ms1276	adaptive immune response [GO:0002250]; negative regulation of dendritic cell cytokine production [GO:0002731]; protein phosphorylation [GO:0006468]; enzyme linked receptor protein signaling pathway [GO:0007167]; tyrosine phosphorylation of STAT protein [GO:0007260]; peptidyl-tyrosine phosphorylation [GO:0018108]; B cell differentiation [GO:0030183]; negative regulation of interleukin-10 production [GO:0032693]; negative regulation of interleukin-12 production [GO:0032695]; intracellular signal transduction [GO:0035556]; interleukin-4-mediated signaling pathway [GO:0035771]; interleukin-2-mediated signaling pathway [GO:0038110]; T cell homeostasis [GO:0043029]; innate immune response [GO:0045087]; negative regulation of FasL production [GO:0045221]; negative regulation of T-helper 1 cell differentiation [GO:0045626]; regulation of receptor signaling pathway via JAK-STAT [GO:0046425]; negative regulation of T cell activation [GO:0050868]; growth hormone receptor signaling pathway via JAK-STAT [GO:0060397]; regulation of T cell apoptotic process [GO:0070232]; negative regulation of thymocyte apoptotic process [GO:0070244]; response to interleukin-2 [GO:0070669]; response to interleukin-4 [GO:0070670]; response to interleukin-15 [GO:0070672]; response to interleukin-9 [GO:0071104]; cytokine-mediated signaling pathway [GO:0019221]; erythrocyte differentiation [GO:0030218]; positive regulation of T cell proliferation [GO:0042102]; regulation of apoptotic process [GO:0042981];	protein tyrosine kinase activity [GO:0004713]; transmembrane receptor protein tyrosine kinase activity [GO:0004714]; non-membrane spanning protein tyrosine kinase activity [GO:0004715]; protein binding [GO:0005515]; ATP binding [GO:0005524]; protein phosphatase binding [GO:0019903];	endosome [GO:0005768]; cytosol [GO:0005829]; cytoskeleton [GO:0005856]; plasma membrane [GO:0005886];
Nafisa_PRO2	Tyrosine-protein kinase JAK3;Isoform of P52333, Isoform 1 of Tyrosine-protein kinase JAK3	JAK3;JAK3	NA	P52333;P52333-2	4.2357	-0.3161	XT NP B	2023ms1276	adaptive immune response [GO:0002250]; negative regulation of dendritic cell cytokine production [GO:0002731]; protein phosphorylation [GO:0006468]; enzyme linked receptor protein signaling pathway [GO:0007167]; tyrosine phosphorylation of STAT protein [GO:0007260]; peptidyl-tyrosine phosphorylation [GO:0018108]; B cell differentiation [GO:0030183]; negative regulation of interleukin-10 production [GO:0032693]; negative regulation of interleukin-12 production [GO:0032695]; intracellular signal transduction [GO:0035556]; interleukin-4-mediated signaling pathway [GO:0035771]; interleukin-2-mediated signaling pathway [GO:0038110]; T cell homeostasis [GO:0043029]; innate immune response [GO:0045087]; negative regulation of FasL production [GO:0045221]; negative regulation of T-helper 1 cell differentiation [GO:0045626]; regulation of receptor signaling pathway via JAK-STAT [GO:0046425]; negative regulation of T cell activation [GO:0050868]; growth hormone receptor signaling pathway via JAK-STAT [GO:0060397]; regulation of T cell apoptotic process [GO:0070232]; negative regulation of thymocyte apoptotic process [GO:0070244]; response to interleukin-2 [GO:0070669]; response to interleukin-4 [GO:0070670]; response to interleukin-15 [GO:0070672]; response to interleukin-9 [GO:0071104]; cytokine-mediated signaling pathway [GO:0019221]; erythrocyte differentiation [GO:0030218]; positive regulation of T cell proliferation [GO:0042102]; regulation of apoptotic process [GO:0042981];	protein tyrosine kinase activity [GO:0004713]; transmembrane receptor protein tyrosine kinase activity [GO:0004714]; non-membrane spanning protein tyrosine kinase activity [GO:0004715]; protein binding [GO:0005515]; ATP binding [GO:0005524]; protein phosphatase binding [GO:0019903];	endosome [GO:0005768]; cytosol [GO:0005829]; cytoskeleton [GO:0005856]; plasma membrane [GO:0005886];
Nafisa_PRO1	Tyrosine-protein kinase JAK3;Isoform of P52333, Isoform 1 of Tyrosine-protein kinase JAK3	JAK3;JAK3	NA	P52333;P52333-2	4.1614	-0.3858	XT NP B	2023ms1276	adaptive immune response [GO:0002250]; negative regulation of dendritic cell cytokine production [GO:0002731]; protein phosphorylation [GO:0006468]; enzyme linked receptor protein signaling pathway [GO:0007167]; tyrosine phosphorylation of STAT protein [GO:0007260]; peptidyl-tyrosine phosphorylation [GO:0018108]; B cell differentiation [GO:0030183]; negative regulation of interleukin-10 production [GO:0032693]; negative regulation of interleukin-12 production [GO:0032695]; intracellular signal transduction [GO:0035556]; interleukin-4-mediated signaling pathway [GO:0035771]; interleukin-2-mediated signaling pathway [GO:0038110]; T cell homeostasis [GO:0043029]; innate immune response [GO:0045087]; negative regulation of FasL production [GO:0045221]; negative regulation of T-helper 1 cell differentiation [GO:0045626]; regulation of receptor signaling pathway via JAK-STAT [GO:0046425]; negative regulation of T cell activation [GO:0050868]; growth hormone receptor signaling pathway via JAK-STAT [GO:0060397]; regulation of T cell apoptotic process [GO:0070232]; negative regulation of thymocyte apoptotic process [GO:0070244]; response to interleukin-2 [GO:0070669]; response to interleukin-4 [GO:0070670]; response to interleukin-15 [GO:0070672]; response to interleukin-9 [GO:0071104]; cytokine-mediated signaling pathway [GO:0019221]; erythrocyte differentiation [GO:0030218]; positive regulation of T cell proliferation [GO:0042102]; regulation of apoptotic process [GO:0042981];	protein tyrosine kinase activity [GO:0004713]; transmembrane receptor protein tyrosine kinase activity [GO:0004714]; non-membrane spanning protein tyrosine kinase activity [GO:0004715]; protein binding [GO:0005515]; ATP binding [GO:0005524]; protein phosphatase binding [GO:0019903];	endosome [GO:0005768]; cytosol [GO:0005829]; cytoskeleton [GO:0005856]; plasma membrane [GO:0005886];
Nafisa_SEN7	Complement factor H-related protein 5	CFHR5	Q9BXR6	Q9BXR6	5.3453	0.7325	XT NP A	2023ms1276	complement activation, alternative pathway [GO:0006957]; negative regulation of protein binding [GO:0032091]; cytolysis by host of symbiont cells [GO:0051838]	protein binding [GO:0005515]; identical protein binding [GO:0042802]; protein heterodimerization activity [GO:0046982]	extracellular region [GO:0005576]; protein-containing complex [GO:0032991]
Nafisa_SEN6	Complement factor H-related protein 5	CFHR5	Q9BXR6	Q9BXR6	5.2999	0.6728	XT NP A	2023ms1276	complement activation, alternative pathway [GO:0006957]; negative regulation of protein binding [GO:0032091]; cytolysis by host of symbiont cells [GO:0051838]	protein binding [GO:0005515]; identical protein binding [GO:0042802]; protein heterodimerization activity [GO:0046982]	extracellular region [GO:0005576]; protein-containing complex [GO:0032991]
Nafisa_SEN5	Complement factor H-related protein 5	CFHR5	Q9BXR6	Q9BXR6	5.2895	0.6363	XT NP A	2023ms1276	complement activation, alternative pathway [GO:0006957]; negative regulation of protein binding [GO:0032091]; cytolysis by host of symbiont cells [GO:0051838]	protein binding [GO:0005515]; identical protein binding [GO:0042802]; protein heterodimerization activity [GO:0046982]	extracellular region [GO:0005576]; protein-containing complex [GO:0032991]
Nafisa_SEN4	Complement factor H-related protein 5	CFHR5	Q9BXR6	Q9BXR6	5.5186	0.8983	XT NP A	2023ms1276	complement activation, alternative pathway [GO:0006957]; negative regulation of protein binding [GO:0032091]; cytolysis by host of symbiont cells [GO:0051838]	protein binding [GO:0005515]; identical protein binding [GO:0042802]; protein heterodimerization activity [GO:0046982]	extracellular region [GO:0005576]; protein-containing complex [GO:0032991]
Nafisa_SEN3	Complement factor H-related protein 5	CFHR5	Q9BXR6	Q9BXR6	5.3764	0.7568	XT NP A	2023ms1276	complement activation, alternative pathway [GO:0006957]; negative regulation of protein binding [GO:0032091]; cytolysis by host of symbiont cells [GO:0051838]	protein binding [GO:0005515]; identical protein binding [GO:0042802]; protein heterodimerization activity [GO:0046982]	extracellular region [GO:0005576]; protein-containing complex [GO:0032991]
Nafisa_SEN2	Complement factor H-related protein 5	CFHR5	Q9BXR6	Q9BXR6	5.142	0.5091	XT NP A	2023ms1276	complement activation, alternative pathway [GO:0006957]; negative regulation of protein binding [GO:0032091]; cytolysis by host of symbiont cells [GO:0051838]	protein binding [GO:0005515]; identical protein binding [GO:0042802]; protein heterodimerization activity [GO:0046982]	extracellular region [GO:0005576]; protein-containing complex [GO:0032991]
Nafisa_SEN1	Complement factor H-related protein 5	CFHR5	Q9BXR6	Q9BXR6	5.2844	0.6667	XT NP A	2023ms1276	complement activation, alternative pathway [GO:0006957]; negative regulation of protein binding [GO:0032091]; cytolysis by host of symbiont cells [GO:0051838]	protein binding [GO:0005515]; identical protein binding [GO:0042802]; protein heterodimerization activity [GO:0046982]	extracellular region [GO:0005576]; protein-containing complex [GO:0032991]
Nafisa_PRO7	Complement factor H-related protein 5	CFHR5	Q9BXR6	Q9BXR6	5.8354	1.2806	XT NP A	2023ms1276	complement activation, alternative pathway [GO:0006957]; negative regulation of protein binding [GO:0032091]; cytolysis by host of symbiont cells [GO:0051838]	protein binding [GO:0005515]; identical protein binding [GO:0042802]; protein heterodimerization activity [GO:0046982]	extracellular region [GO:0005576]; protein-containing complex [GO:0032991]
Nafisa_PRO6	Complement factor H-related protein 5	CFHR5	Q9BXR6	Q9BXR6	5.8851	1.34	XT NP A	2023ms1276	complement activation, alternative pathway [GO:0006957]; negative regulation of protein binding [GO:0032091]; cytolysis by host of symbiont cells [GO:0051838]	protein binding [GO:0005515]; identical protein binding [GO:0042802]; protein heterodimerization activity [GO:0046982]	extracellular region [GO:0005576]; protein-containing complex [GO:0032991]
Nafisa_PRO5	Complement factor H-related protein 5	CFHR5	Q9BXR6	Q9BXR6	5.8835	1.3463	XT NP A	2023ms1276	complement activation, alternative pathway [GO:0006957]; negative regulation of protein binding [GO:0032091]; cytolysis by host of symbiont cells [GO:0051838]	protein binding [GO:0005515]; identical protein binding [GO:0042802]; protein heterodimerization activity [GO:0046982]	extracellular region [GO:0005576]; protein-containing complex [GO:0032991]
Nafisa_PRO4	Complement factor H-related protein 5	CFHR5	Q9BXR6	Q9BXR6	5.98	1.4078	XT NP A	2023ms1276	complement activation, alternative pathway [GO:0006957]; negative regulation of protein binding [GO:0032091]; cytolysis by host of symbiont cells [GO:0051838]	protein binding [GO:0005515]; identical protein binding [GO:0042802]; protein heterodimerization activity [GO:0046982]	extracellular region [GO:0005576]; protein-containing complex [GO:0032991]
Nafisa_PRO3	Complement factor H-related protein 5	CFHR5	Q9BXR6	Q9BXR6	5.9206	1.3501	XT NP A	2023ms1276	complement activation, alternative pathway [GO:0006957]; negative regulation of protein binding [GO:0032091]; cytolysis by host of symbiont cells [GO:0051838]	protein binding [GO:0005515]; identical protein binding [GO:0042802]; protein heterodimerization activity [GO:0046982]	extracellular region [GO:0005576]; protein-containing complex [GO:0032991]
Nafisa_PRO2	Complement factor H-related protein 5	CFHR5	Q9BXR6	Q9BXR6	5.9139	1.3621	XT NP A	2023ms1276	complement activation, alternative pathway [GO:0006957]; negative regulation of protein binding [GO:0032091]; cytolysis by host of symbiont cells [GO:0051838]	protein binding [GO:0005515]; identical protein binding [GO:0042802]; protein heterodimerization activity [GO:0046982]	extracellular region [GO:0005576]; protein-containing complex [GO:0032991]
Nafisa_PRO1	Complement factor H-related protein 5	CFHR5	Q9BXR6	Q9BXR6	5.8187	1.2714	XT NP A	2023ms1276	complement activation, alternative pathway [GO:0006957]; negative regulation of protein binding [GO:0032091]; cytolysis by host of symbiont cells [GO:0051838]	protein binding [GO:0005515]; identical protein binding [GO:0042802]; protein heterodimerization activity [GO:0046982]	extracellular region [GO:0005576]; protein-containing complex [GO:0032991]
Nafisa_SEN7	DNA/RNA-binding protein KIN17	KIN	O60870	O60870	4.3773	-0.2355	XT NP A	2023ms1276	DNA replication [GO:0006260]; DNA repair [GO:0006281]; DNA recombination [GO:0006310]; mRNA processing [GO:0006397]; cellular response to DNA damage stimulus [GO:0006974]	DNA binding [GO:0003677]; double-stranded DNA binding [GO:0003690]; RNA binding [GO:0003723]; protein binding [GO:0005515]; metal ion binding [GO:0046872]	nucleoplasm [GO:0005654]; cytoplasm [GO:0005737]; nuclear matrix [GO:0016363]; intracellular membrane-bounded organelle [GO:0043231]; protein-containing complex [GO:0032991]; nucleus [GO:0005634]
Nafisa_SEN6	DNA/RNA-binding protein KIN17	KIN	O60870	O60870	4.3112	-0.3159	XT NP A	2023ms1276	DNA replication [GO:0006260]; DNA repair [GO:0006281]; DNA recombination [GO:0006310]; mRNA processing [GO:0006397]; cellular response to DNA damage stimulus [GO:0006974]	DNA binding [GO:0003677]; double-stranded DNA binding [GO:0003690]; RNA binding [GO:0003723]; protein binding [GO:0005515]; metal ion binding [GO:0046872]	nucleoplasm [GO:0005654]; cytoplasm [GO:0005737]; nuclear matrix [GO:0016363]; intracellular membrane-bounded organelle [GO:0043231]; protein-containing complex [GO:0032991]; nucleus [GO:0005634]
Nafisa_SEN5	DNA/RNA-binding protein KIN17	KIN	O60870	O60870	4.3557	-0.2974	XT NP A	2023ms1276	DNA replication [GO:0006260]; DNA repair [GO:0006281]; DNA recombination [GO:0006310]; mRNA processing [GO:0006397]; cellular response to DNA damage stimulus [GO:0006974]	DNA binding [GO:0003677]; double-stranded DNA binding [GO:0003690]; RNA binding [GO:0003723]; protein binding [GO:0005515]; metal ion binding [GO:0046872]	nucleoplasm [GO:0005654]; cytoplasm [GO:0005737]; nuclear matrix [GO:0016363]; intracellular membrane-bounded organelle [GO:0043231]; protein-containing complex [GO:0032991]; nucleus [GO:0005634]
Nafisa_SEN4	DNA/RNA-binding protein KIN17	KIN	O60870	O60870	4.372	-0.2484	XT NP A	2023ms1276	DNA replication [GO:0006260]; DNA repair [GO:0006281]; DNA recombination [GO:0006310]; mRNA processing [GO:0006397]; cellular response to DNA damage stimulus [GO:0006974]	DNA binding [GO:0003677]; double-stranded DNA binding [GO:0003690]; RNA binding [GO:0003723]; protein binding [GO:0005515]; metal ion binding [GO:0046872]	nucleoplasm [GO:0005654]; cytoplasm [GO:0005737]; nuclear matrix [GO:0016363]; intracellular membrane-bounded organelle [GO:0043231]; protein-containing complex [GO:0032991]; nucleus [GO:0005634]
Nafisa_SEN3	DNA/RNA-binding protein KIN17	KIN	O60870	O60870	4.2926	-0.327	XT NP A	2023ms1276	DNA replication [GO:0006260]; DNA repair [GO:0006281]; DNA recombination [GO:0006310]; mRNA processing [GO:0006397]; cellular response to DNA damage stimulus [GO:0006974]	DNA binding [GO:0003677]; double-stranded DNA binding [GO:0003690]; RNA binding [GO:0003723]; protein binding [GO:0005515]; metal ion binding [GO:0046872]	nucleoplasm [GO:0005654]; cytoplasm [GO:0005737]; nuclear matrix [GO:0016363]; intracellular membrane-bounded organelle [GO:0043231]; protein-containing complex [GO:0032991]; nucleus [GO:0005634]
Nafisa_SEN2	DNA/RNA-binding protein KIN17	KIN	O60870	O60870	4.361	-0.272	XT NP A	2023ms1276	DNA replication [GO:0006260]; DNA repair [GO:0006281]; DNA recombination [GO:0006310]; mRNA processing [GO:0006397]; cellular response to DNA damage stimulus [GO:0006974]	DNA binding [GO:0003677]; double-stranded DNA binding [GO:0003690]; RNA binding [GO:0003723]; protein binding [GO:0005515]; metal ion binding [GO:0046872]	nucleoplasm [GO:0005654]; cytoplasm [GO:0005737]; nuclear matrix [GO:0016363]; intracellular membrane-bounded organelle [GO:0043231]; protein-containing complex [GO:0032991]; nucleus [GO:0005634]
Nafisa_SEN1	DNA/RNA-binding protein KIN17	KIN	O60870	O60870	4.3478	-0.2699	XT NP A	2023ms1276	DNA replication [GO:0006260]; DNA repair [GO:0006281]; DNA recombination [GO:0006310]; mRNA processing [GO:0006397]; cellular response to DNA damage stimulus [GO:0006974]	DNA binding [GO:0003677]; double-stranded DNA binding [GO:0003690]; RNA binding [GO:0003723]; protein binding [GO:0005515]; metal ion binding [GO:0046872]	nucleoplasm [GO:0005654]; cytoplasm [GO:0005737]; nuclear matrix [GO:0016363]; intracellular membrane-bounded organelle [GO:0043231]; protein-containing complex [GO:0032991]; nucleus [GO:0005634]
Nafisa_PRO7	DNA/RNA-binding protein KIN17	KIN	O60870	O60870	3.9583	-0.5965	XT NP A	2023ms1276	DNA replication [GO:0006260]; DNA repair [GO:0006281]; DNA recombination [GO:0006310]; mRNA processing [GO:0006397]; cellular response to DNA damage stimulus [GO:0006974]	DNA binding [GO:0003677]; double-stranded DNA binding [GO:0003690]; RNA binding [GO:0003723]; protein binding [GO:0005515]; metal ion binding [GO:0046872]	nucleoplasm [GO:0005654]; cytoplasm [GO:0005737]; nuclear matrix [GO:0016363]; intracellular membrane-bounded organelle [GO:0043231]; protein-containing complex [GO:0032991]; nucleus [GO:0005634]
Nafisa_PRO6	DNA/RNA-binding protein KIN17	KIN	O60870	O60870	4.0378	-0.5073	XT NP A	2023ms1276	DNA replication [GO:0006260]; DNA repair [GO:0006281]; DNA recombination [GO:0006310]; mRNA processing [GO:0006397]; cellular response to DNA damage stimulus [GO:0006974]	DNA binding [GO:0003677]; double-stranded DNA binding [GO:0003690]; RNA binding [GO:0003723]; protein binding [GO:0005515]; metal ion binding [GO:0046872]	nucleoplasm [GO:0005654]; cytoplasm [GO:0005737]; nuclear matrix [GO:0016363]; intracellular membrane-bounded organelle [GO:0043231]; protein-containing complex [GO:0032991]; nucleus [GO:0005634]
Nafisa_PRO5	DNA/RNA-binding protein KIN17	KIN	O60870	O60870	3.8365	-0.7007	XT NP A	2023ms1276	DNA replication [GO:0006260]; DNA repair [GO:0006281]; DNA recombination [GO:0006310]; mRNA processing [GO:0006397]; cellular response to DNA damage stimulus [GO:0006974]	DNA binding [GO:0003677]; double-stranded DNA binding [GO:0003690]; RNA binding [GO:0003723]; protein binding [GO:0005515]; metal ion binding [GO:0046872]	nucleoplasm [GO:0005654]; cytoplasm [GO:0005737]; nuclear matrix [GO:0016363]; intracellular membrane-bounded organelle [GO:0043231]; protein-containing complex [GO:0032991]; nucleus [GO:0005634]
Nafisa_PRO4	DNA/RNA-binding protein KIN17	KIN	O60870	O60870	4.12	-0.4522	XT NP A	2023ms1276	DNA replication [GO:0006260]; DNA repair [GO:0006281]; DNA recombination [GO:0006310]; mRNA processing [GO:0006397]; cellular response to DNA damage stimulus [GO:0006974]	DNA binding [GO:0003677]; double-stranded DNA binding [GO:0003690]; RNA binding [GO:0003723]; protein binding [GO:0005515]; metal ion binding [GO:0046872]	nucleoplasm [GO:0005654]; cytoplasm [GO:0005737]; nuclear matrix [GO:0016363]; intracellular membrane-bounded organelle [GO:0043231]; protein-containing complex [GO:0032991]; nucleus [GO:0005634]
Nafisa_PRO3	DNA/RNA-binding protein KIN17	KIN	O60870	O60870	4.0313	-0.5392	XT NP A	2023ms1276	DNA replication [GO:0006260]; DNA repair [GO:0006281]; DNA recombination [GO:0006310]; mRNA processing [GO:0006397]; cellular response to DNA damage stimulus [GO:0006974]	DNA binding [GO:0003677]; double-stranded DNA binding [GO:0003690]; RNA binding [GO:0003723]; protein binding [GO:0005515]; metal ion binding [GO:0046872]	nucleoplasm [GO:0005654]; cytoplasm [GO:0005737]; nuclear matrix [GO:0016363]; intracellular membrane-bounded organelle [GO:0043231]; protein-containing complex [GO:0032991]; nucleus [GO:0005634]
Nafisa_PRO2	DNA/RNA-binding protein KIN17	KIN	O60870	O60870	4.1077	-0.4441	XT NP A	2023ms1276	DNA replication [GO:0006260]; DNA repair [GO:0006281]; DNA recombination [GO:0006310]; mRNA processing [GO:0006397]; cellular response to DNA damage stimulus [GO:0006974]	DNA binding [GO:0003677]; double-stranded DNA binding [GO:0003690]; RNA binding [GO:0003723]; protein binding [GO:0005515]; metal ion binding [GO:0046872]	nucleoplasm [GO:0005654]; cytoplasm [GO:0005737]; nuclear matrix [GO:0016363]; intracellular membrane-bounded organelle [GO:0043231]; protein-containing complex [GO:0032991]; nucleus [GO:0005634]
Nafisa_PRO1	DNA/RNA-binding protein KIN17	KIN	O60870	O60870	4.1734	-0.3739	XT NP A	2023ms1276	DNA replication [GO:0006260]; DNA repair [GO:0006281]; DNA recombination [GO:0006310]; mRNA processing [GO:0006397]; cellular response to DNA damage stimulus [GO:0006974]	DNA binding [GO:0003677]; double-stranded DNA binding [GO:0003690]; RNA binding [GO:0003723]; protein binding [GO:0005515]; metal ion binding [GO:0046872]	nucleoplasm [GO:0005654]; cytoplasm [GO:0005737]; nuclear matrix [GO:0016363]; intracellular membrane-bounded organelle [GO:0043231]; protein-containing complex [GO:0032991]; nucleus [GO:0005634]
Nafisa_SEN7	Extracellular serine/threonine protein kinase FAM20C	FAM20C	Q8IXL6	Q8IXL6	5.2692	0.6564	XT NP B	2023ms1276	protein phosphorylation [GO:0006468]; biomineral tissue development [GO:0031214]; post-translational protein modification [GO:0043687]; cellular protein metabolic process [GO:0044267]; ATP metabolic process [GO:0046034]; odontoblast differentiation [GO:0071895]; enamel mineralization [GO:0070166]	protein serine/threonine kinase activity [GO:0004674]; protein binding [GO:0005515]; ATP binding [GO:0005524]; manganese ion binding [GO:0030145]; protein serine kinase activity [GO:0106310]; protein threonine kinase activity [GO:0106311]; phosphotransferase activity, alcohol group as acceptor [GO:0016773]	extracellular space [GO:0005615]; endoplasmic reticulum lumen [GO:0005788]; Golgi apparatus [GO:0005794]; extracellular exosome [GO:0070062]
Nafisa_SEN6	Extracellular serine/threonine protein kinase FAM20C	FAM20C	Q8IXL6	Q8IXL6	5.2392	0.6121	XT NP B	2023ms1276	protein phosphorylation [GO:0006468]; biomineral tissue development [GO:0031214]; post-translational protein modification [GO:0043687]; cellular protein metabolic process [GO:0044267]; ATP metabolic process [GO:0046034]; odontoblast differentiation [GO:0071895]; enamel mineralization [GO:0070166]	protein serine/threonine kinase activity [GO:0004674]; protein binding [GO:0005515]; ATP binding [GO:0005524]; manganese ion binding [GO:0030145]; protein serine kinase activity [GO:0106310]; protein threonine kinase activity [GO:0106311]; phosphotransferase activity, alcohol group as acceptor [GO:0016773]	extracellular space [GO:0005615]; endoplasmic reticulum lumen [GO:0005788]; Golgi apparatus [GO:0005794]; extracellular exosome [GO:0070062]
Nafisa_SEN5	Extracellular serine/threonine protein kinase FAM20C	FAM20C	Q8IXL6	Q8IXL6	5.2224	0.5693	XT NP B	2023ms1276	protein phosphorylation [GO:0006468]; biomineral tissue development [GO:0031214]; post-translational protein modification [GO:0043687]; cellular protein metabolic process [GO:0044267]; ATP metabolic process [GO:0046034]; odontoblast differentiation [GO:0071895]; enamel mineralization [GO:0070166]	protein serine/threonine kinase activity [GO:0004674]; protein binding [GO:0005515]; ATP binding [GO:0005524]; manganese ion binding [GO:0030145]; protein serine kinase activity [GO:0106310]; protein threonine kinase activity [GO:0106311]; phosphotransferase activity, alcohol group as acceptor [GO:0016773]	extracellular space [GO:0005615]; endoplasmic reticulum lumen [GO:0005788]; Golgi apparatus [GO:0005794]; extracellular exosome [GO:0070062]
Nafisa_SEN4	Extracellular serine/threonine protein kinase FAM20C	FAM20C	Q8IXL6	Q8IXL6	5.2513	0.631	XT NP B	2023ms1276	protein phosphorylation [GO:0006468]; biomineral tissue development [GO:0031214]; post-translational protein modification [GO:0043687]; cellular protein metabolic process [GO:0044267]; ATP metabolic process [GO:0046034]; odontoblast differentiation [GO:0071895]; enamel mineralization [GO:0070166]	protein serine/threonine kinase activity [GO:0004674]; protein binding [GO:0005515]; ATP binding [GO:0005524]; manganese ion binding [GO:0030145]; protein serine kinase activity [GO:0106310]; protein threonine kinase activity [GO:0106311]; phosphotransferase activity, alcohol group as acceptor [GO:0016773]	extracellular space [GO:0005615]; endoplasmic reticulum lumen [GO:0005788]; Golgi apparatus [GO:0005794]; extracellular exosome [GO:0070062]
Nafisa_SEN3	Extracellular serine/threonine protein kinase FAM20C	FAM20C	Q8IXL6	Q8IXL6	5.2583	0.6386	XT NP B	2023ms1276	protein phosphorylation [GO:0006468]; biomineral tissue development [GO:0031214]; post-translational protein modification [GO:0043687]; cellular protein metabolic process [GO:0044267]; ATP metabolic process [GO:0046034]; odontoblast differentiation [GO:0071895]; enamel mineralization [GO:0070166]	protein serine/threonine kinase activity [GO:0004674]; protein binding [GO:0005515]; ATP binding [GO:0005524]; manganese ion binding [GO:0030145]; protein serine kinase activity [GO:0106310]; protein threonine kinase activity [GO:0106311]; phosphotransferase activity, alcohol group as acceptor [GO:0016773]	extracellular space [GO:0005615]; endoplasmic reticulum lumen [GO:0005788]; Golgi apparatus [GO:0005794]; extracellular exosome [GO:0070062]
Nafisa_SEN2	Extracellular serine/threonine protein kinase FAM20C	FAM20C	Q8IXL6	Q8IXL6	5.2186	0.5857	XT NP B	2023ms1276	protein phosphorylation [GO:0006468]; biomineral tissue development [GO:0031214]; post-translational protein modification [GO:0043687]; cellular protein metabolic process [GO:0044267]; ATP metabolic process [GO:0046034]; odontoblast differentiation [GO:0071895]; enamel mineralization [GO:0070166]	protein serine/threonine kinase activity [GO:0004674]; protein binding [GO:0005515]; ATP binding [GO:0005524]; manganese ion binding [GO:0030145]; protein serine kinase activity [GO:0106310]; protein threonine kinase activity [GO:0106311]; phosphotransferase activity, alcohol group as acceptor [GO:0016773]	extracellular space [GO:0005615]; endoplasmic reticulum lumen [GO:0005788]; Golgi apparatus [GO:0005794]; extracellular exosome [GO:0070062]
Nafisa_SEN1	Extracellular serine/threonine protein kinase FAM20C	FAM20C	Q8IXL6	Q8IXL6	5.2591	0.6414	XT NP B	2023ms1276	protein phosphorylation [GO:0006468]; biomineral tissue development [GO:0031214]; post-translational protein modification [GO:0043687]; cellular protein metabolic process [GO:0044267]; ATP metabolic process [GO:0046034]; odontoblast differentiation [GO:0071895]; enamel mineralization [GO:0070166]	protein serine/threonine kinase activity [GO:0004674]; protein binding [GO:0005515]; ATP binding [GO:0005524]; manganese ion binding [GO:0030145]; protein serine kinase activity [GO:0106310]; protein threonine kinase activity [GO:0106311]; phosphotransferase activity, alcohol group as acceptor [GO:0016773]	extracellular space [GO:0005615]; endoplasmic reticulum lumen [GO:0005788]; Golgi apparatus [GO:0005794]; extracellular exosome [GO:0070062]
Nafisa_PRO7	Extracellular serine/threonine protein kinase FAM20C	FAM20C	Q8IXL6	Q8IXL6	5.2657	0.7108	XT NP B	2023ms1276	protein phosphorylation [GO:0006468]; biomineral tissue development [GO:0031214]; post-translational protein modification [GO:0043687]; cellular protein metabolic process [GO:0044267]; ATP metabolic process [GO:0046034]; odontoblast differentiation [GO:0071895]; enamel mineralization [GO:0070166]	protein serine/threonine kinase activity [GO:0004674]; protein binding [GO:0005515]; ATP binding [GO:0005524]; manganese ion binding [GO:0030145]; protein serine kinase activity [GO:0106310]; protein threonine kinase activity [GO:0106311]; phosphotransferase activity, alcohol group as acceptor [GO:0016773]	extracellular space [GO:0005615]; endoplasmic reticulum lumen [GO:0005788]; Golgi apparatus [GO:0005794]; extracellular exosome [GO:0070062]
Nafisa_PRO6	Extracellular serine/threonine protein kinase FAM20C	FAM20C	Q8IXL6	Q8IXL6	5.2536	0.7085	XT NP B	2023ms1276	protein phosphorylation [GO:0006468]; biomineral tissue development [GO:0031214]; post-translational protein modification [GO:0043687]; cellular protein metabolic process [GO:0044267]; ATP metabolic process [GO:0046034]; odontoblast differentiation [GO:0071895]; enamel mineralization [GO:0070166]	protein serine/threonine kinase activity [GO:0004674]; protein binding [GO:0005515]; ATP binding [GO:0005524]; manganese ion binding [GO:0030145]; protein serine kinase activity [GO:0106310]; protein threonine kinase activity [GO:0106311]; phosphotransferase activity, alcohol group as acceptor [GO:0016773]	extracellular space [GO:0005615]; endoplasmic reticulum lumen [GO:0005788]; Golgi apparatus [GO:0005794]; extracellular exosome [GO:0070062]
Nafisa_PRO5	Extracellular serine/threonine protein kinase FAM20C	FAM20C	Q8IXL6	Q8IXL6	5.2659	0.7287	XT NP B	2023ms1276	protein phosphorylation [GO:0006468]; biomineral tissue development [GO:0031214]; post-translational protein modification [GO:0043687]; cellular protein metabolic process [GO:0044267]; ATP metabolic process [GO:0046034]; odontoblast differentiation [GO:0071895]; enamel mineralization [GO:0070166]	protein serine/threonine kinase activity [GO:0004674]; protein binding [GO:0005515]; ATP binding [GO:0005524]; manganese ion binding [GO:0030145]; protein serine kinase activity [GO:0106310]; protein threonine kinase activity [GO:0106311]; phosphotransferase activity, alcohol group as acceptor [GO:0016773]	extracellular space [GO:0005615]; endoplasmic reticulum lumen [GO:0005788]; Golgi apparatus [GO:0005794]; extracellular exosome [GO:0070062]
Nafisa_PRO4	Extracellular serine/threonine protein kinase FAM20C	FAM20C	Q8IXL6	Q8IXL6	5.2728	0.7006	XT NP B	2023ms1276	protein phosphorylation [GO:0006468]; biomineral tissue development [GO:0031214]; post-translational protein modification [GO:0043687]; cellular protein metabolic process [GO:0044267]; ATP metabolic process [GO:0046034]; odontoblast differentiation [GO:0071895]; enamel mineralization [GO:0070166]	protein serine/threonine kinase activity [GO:0004674]; protein binding [GO:0005515]; ATP binding [GO:0005524]; manganese ion binding [GO:0030145]; protein serine kinase activity [GO:0106310]; protein threonine kinase activity [GO:0106311]; phosphotransferase activity, alcohol group as acceptor [GO:0016773]	extracellular space [GO:0005615]; endoplasmic reticulum lumen [GO:0005788]; Golgi apparatus [GO:0005794]; extracellular exosome [GO:0070062]
Nafisa_PRO3	Extracellular serine/threonine protein kinase FAM20C	FAM20C	Q8IXL6	Q8IXL6	5.2656	0.6951	XT NP B	2023ms1276	protein phosphorylation [GO:0006468]; biomineral tissue development [GO:0031214]; post-translational protein modification [GO:0043687]; cellular protein metabolic process [GO:0044267]; ATP metabolic process [GO:0046034]; odontoblast differentiation [GO:0071895]; enamel mineralization [GO:0070166]	protein serine/threonine kinase activity [GO:0004674]; protein binding [GO:0005515]; ATP binding [GO:0005524]; manganese ion binding [GO:0030145]; protein serine kinase activity [GO:0106310]; protein threonine kinase activity [GO:0106311]; phosphotransferase activity, alcohol group as acceptor [GO:0016773]	extracellular space [GO:0005615]; endoplasmic reticulum lumen [GO:0005788]; Golgi apparatus [GO:0005794]; extracellular exosome [GO:0070062]
Nafisa_PRO2	Extracellular serine/threonine protein kinase FAM20C	FAM20C	Q8IXL6	Q8IXL6	5.2957	0.7439	XT NP B	2023ms1276	protein phosphorylation [GO:0006468]; biomineral tissue development [GO:0031214]; post-translational protein modification [GO:0043687]; cellular protein metabolic process [GO:0044267]; ATP metabolic process [GO:0046034]; odontoblast differentiation [GO:0071895]; enamel mineralization [GO:0070166]	protein serine/threonine kinase activity [GO:0004674]; protein binding [GO:0005515]; ATP binding [GO:0005524]; manganese ion binding [GO:0030145]; protein serine kinase activity [GO:0106310]; protein threonine kinase activity [GO:0106311]; phosphotransferase activity, alcohol group as acceptor [GO:0016773]	extracellular space [GO:0005615]; endoplasmic reticulum lumen [GO:0005788]; Golgi apparatus [GO:0005794]; extracellular exosome [GO:0070062]
Nafisa_PRO1	Extracellular serine/threonine protein kinase FAM20C	FAM20C	Q8IXL6	Q8IXL6	5.2888	0.7415	XT NP B	2023ms1276	protein phosphorylation [GO:0006468]; biomineral tissue development [GO:0031214]; post-translational protein modification [GO:0043687]; cellular protein metabolic process [GO:0044267]; ATP metabolic process [GO:0046034]; odontoblast differentiation [GO:0071895]; enamel mineralization [GO:0070166]	protein serine/threonine kinase activity [GO:0004674]; protein binding [GO:0005515]; ATP binding [GO:0005524]; manganese ion binding [GO:0030145]; protein serine kinase activity [GO:0106310]; protein threonine kinase activity [GO:0106311]; phosphotransferase activity, alcohol group as acceptor [GO:0016773]	extracellular space [GO:0005615]; endoplasmic reticulum lumen [GO:0005788]; Golgi apparatus [GO:0005794]; extracellular exosome [GO:0070062]
Nafisa_SEN7	Isoform of Q5VU43, Isoform 13 of Myomegalin	PDE4DIP	Q5VU43	Q5VU43-13	3.9394	-0.6734	XT NP A	2023ms1276	NA	NA	NA
Nafisa_SEN6	Isoform of Q5VU43, Isoform 13 of Myomegalin	PDE4DIP	Q5VU43	Q5VU43-13	3.9589	-0.6682	XT NP A	2023ms1276	NA	NA	NA
Nafisa_SEN5	Isoform of Q5VU43, Isoform 13 of Myomegalin	PDE4DIP	Q5VU43	Q5VU43-13	4.0243	-0.6288	XT NP A	2023ms1276	NA	NA	NA
Nafisa_SEN4	Isoform of Q5VU43, Isoform 13 of Myomegalin	PDE4DIP	Q5VU43	Q5VU43-13	3.9806	-0.6397	XT NP A	2023ms1276	NA	NA	NA
Nafisa_SEN3	Isoform of Q5VU43, Isoform 13 of Myomegalin	PDE4DIP	Q5VU43	Q5VU43-13	3.9145	-0.7052	XT NP A	2023ms1276	NA	NA	NA
Nafisa_SEN2	Isoform of Q5VU43, Isoform 13 of Myomegalin	PDE4DIP	Q5VU43	Q5VU43-13	4.0419	-0.591	XT NP A	2023ms1276	NA	NA	NA
Nafisa_SEN1	Isoform of Q5VU43, Isoform 13 of Myomegalin	PDE4DIP	Q5VU43	Q5VU43-13	4.0082	-0.6095	XT NP A	2023ms1276	NA	NA	NA
Nafisa_PRO6	Isoform of Q5VU43, Isoform 13 of Myomegalin	PDE4DIP	Q5VU43	Q5VU43-13	3.8682	-0.6769	XT NP A	2023ms1276	NA	NA	NA
Nafisa_PRO4	Isoform of Q5VU43, Isoform 13 of Myomegalin	PDE4DIP	Q5VU43	Q5VU43-13	4.25	-0.3222	XT NP A	2023ms1276	NA	NA	NA
Nafisa_PRO1	Isoform of Q5VU43, Isoform 13 of Myomegalin	PDE4DIP	Q5VU43	Q5VU43-13	3.8136	-0.7336	XT NP A	2023ms1276	NA	NA	NA
Nafisa_SEN7	Pre-mRNA-splicing regulator WTAP	WTAP	Q15007	Q15007	4.785	0.1722	XT NP A	2023ms1276	regulation of alternative mRNA splicing, via spliceosome [GO:0000381]; mRNA processing [GO:0006397]; cell cycle [GO:0007049]; RNA splicing [GO:0008380]; mRNA methylation [GO:0080009]	protein binding [GO:0005515]; identical protein binding [GO:0042802]	nucleus [GO:0005634]; nucleoplasm [GO:0005654]; cytoplasm [GO:0005737]; nuclear speck [GO:0016607]; nuclear membrane [GO:0031965]; RNA N6-methyladenosine methyltransferase complex [GO:0036396]
Nafisa_SEN6	Pre-mRNA-splicing regulator WTAP	WTAP	Q15007	Q15007	4.8074	0.1803	XT NP A	2023ms1276	regulation of alternative mRNA splicing, via spliceosome [GO:0000381]; mRNA processing [GO:0006397]; cell cycle [GO:0007049]; RNA splicing [GO:0008380]; mRNA methylation [GO:0080009]	protein binding [GO:0005515]; identical protein binding [GO:0042802]	nucleus [GO:0005634]; nucleoplasm [GO:0005654]; cytoplasm [GO:0005737]; nuclear speck [GO:0016607]; nuclear membrane [GO:0031965]; RNA N6-methyladenosine methyltransferase complex [GO:0036396]
Nafisa_SEN5	Pre-mRNA-splicing regulator WTAP	WTAP	Q15007	Q15007	4.8069	0.1538	XT NP A	2023ms1276	regulation of alternative mRNA splicing, via spliceosome [GO:0000381]; mRNA processing [GO:0006397]; cell cycle [GO:0007049]; RNA splicing [GO:0008380]; mRNA methylation [GO:0080009]	protein binding [GO:0005515]; identical protein binding [GO:0042802]	nucleus [GO:0005634]; nucleoplasm [GO:0005654]; cytoplasm [GO:0005737]; nuclear speck [GO:0016607]; nuclear membrane [GO:0031965]; RNA N6-methyladenosine methyltransferase complex [GO:0036396]
Nafisa_SEN4	Pre-mRNA-splicing regulator WTAP	WTAP	Q15007	Q15007	4.7399	0.1195	XT NP A	2023ms1276	regulation of alternative mRNA splicing, via spliceosome [GO:0000381]; mRNA processing [GO:0006397]; cell cycle [GO:0007049]; RNA splicing [GO:0008380]; mRNA methylation [GO:0080009]	protein binding [GO:0005515]; identical protein binding [GO:0042802]	nucleus [GO:0005634]; nucleoplasm [GO:0005654]; cytoplasm [GO:0005737]; nuclear speck [GO:0016607]; nuclear membrane [GO:0031965]; RNA N6-methyladenosine methyltransferase complex [GO:0036396]
Nafisa_SEN3	Pre-mRNA-splicing regulator WTAP	WTAP	Q15007	Q15007	4.7798	0.1601	XT NP A	2023ms1276	regulation of alternative mRNA splicing, via spliceosome [GO:0000381]; mRNA processing [GO:0006397]; cell cycle [GO:0007049]; RNA splicing [GO:0008380]; mRNA methylation [GO:0080009]	protein binding [GO:0005515]; identical protein binding [GO:0042802]	nucleus [GO:0005634]; nucleoplasm [GO:0005654]; cytoplasm [GO:0005737]; nuclear speck [GO:0016607]; nuclear membrane [GO:0031965]; RNA N6-methyladenosine methyltransferase complex [GO:0036396]
Nafisa_SEN2	Pre-mRNA-splicing regulator WTAP	WTAP	Q15007	Q15007	4.8288	0.1959	XT NP A	2023ms1276	regulation of alternative mRNA splicing, via spliceosome [GO:0000381]; mRNA processing [GO:0006397]; cell cycle [GO:0007049]; RNA splicing [GO:0008380]; mRNA methylation [GO:0080009]	protein binding [GO:0005515]; identical protein binding [GO:0042802]	nucleus [GO:0005634]; nucleoplasm [GO:0005654]; cytoplasm [GO:0005737]; nuclear speck [GO:0016607]; nuclear membrane [GO:0031965]; RNA N6-methyladenosine methyltransferase complex [GO:0036396]
Nafisa_SEN1	Pre-mRNA-splicing regulator WTAP	WTAP	Q15007	Q15007	4.7944	0.1767	XT NP A	2023ms1276	regulation of alternative mRNA splicing, via spliceosome [GO:0000381]; mRNA processing [GO:0006397]; cell cycle [GO:0007049]; RNA splicing [GO:0008380]; mRNA methylation [GO:0080009]	protein binding [GO:0005515]; identical protein binding [GO:0042802]	nucleus [GO:0005634]; nucleoplasm [GO:0005654]; cytoplasm [GO:0005737]; nuclear speck [GO:0016607]; nuclear membrane [GO:0031965]; RNA N6-methyladenosine methyltransferase complex [GO:0036396]
Nafisa_PRO7	Pre-mRNA-splicing regulator WTAP	WTAP	Q15007	Q15007	4.2521	-0.3028	XT NP A	2023ms1276	regulation of alternative mRNA splicing, via spliceosome [GO:0000381]; mRNA processing [GO:0006397]; cell cycle [GO:0007049]; RNA splicing [GO:0008380]; mRNA methylation [GO:0080009]	protein binding [GO:0005515]; identical protein binding [GO:0042802]	nucleus [GO:0005634]; nucleoplasm [GO:0005654]; cytoplasm [GO:0005737]; nuclear speck [GO:0016607]; nuclear membrane [GO:0031965]; RNA N6-methyladenosine methyltransferase complex [GO:0036396]
Nafisa_PRO6	Pre-mRNA-splicing regulator WTAP	WTAP	Q15007	Q15007	4.0898	-0.4552	XT NP A	2023ms1276	regulation of alternative mRNA splicing, via spliceosome [GO:0000381]; mRNA processing [GO:0006397]; cell cycle [GO:0007049]; RNA splicing [GO:0008380]; mRNA methylation [GO:0080009]	protein binding [GO:0005515]; identical protein binding [GO:0042802]	nucleus [GO:0005634]; nucleoplasm [GO:0005654]; cytoplasm [GO:0005737]; nuclear speck [GO:0016607]; nuclear membrane [GO:0031965]; RNA N6-methyladenosine methyltransferase complex [GO:0036396]
Nafisa_PRO5	Pre-mRNA-splicing regulator WTAP	WTAP	Q15007	Q15007	4.0804	-0.4567	XT NP A	2023ms1276	regulation of alternative mRNA splicing, via spliceosome [GO:0000381]; mRNA processing [GO:0006397]; cell cycle [GO:0007049]; RNA splicing [GO:0008380]; mRNA methylation [GO:0080009]	protein binding [GO:0005515]; identical protein binding [GO:0042802]	nucleus [GO:0005634]; nucleoplasm [GO:0005654]; cytoplasm [GO:0005737]; nuclear speck [GO:0016607]; nuclear membrane [GO:0031965]; RNA N6-methyladenosine methyltransferase complex [GO:0036396]
Nafisa_PRO4	Pre-mRNA-splicing regulator WTAP	WTAP	Q15007	Q15007	4.3078	-0.2644	XT NP A	2023ms1276	regulation of alternative mRNA splicing, via spliceosome [GO:0000381]; mRNA processing [GO:0006397]; cell cycle [GO:0007049]; RNA splicing [GO:0008380]; mRNA methylation [GO:0080009]	protein binding [GO:0005515]; identical protein binding [GO:0042802]	nucleus [GO:0005634]; nucleoplasm [GO:0005654]; cytoplasm [GO:0005737]; nuclear speck [GO:0016607]; nuclear membrane [GO:0031965]; RNA N6-methyladenosine methyltransferase complex [GO:0036396]
Nafisa_PRO3	Pre-mRNA-splicing regulator WTAP	WTAP	Q15007	Q15007	4.1606	-0.4099	XT NP A	2023ms1276	regulation of alternative mRNA splicing, via spliceosome [GO:0000381]; mRNA processing [GO:0006397]; cell cycle [GO:0007049]; RNA splicing [GO:0008380]; mRNA methylation [GO:0080009]	protein binding [GO:0005515]; identical protein binding [GO:0042802]	nucleus [GO:0005634]; nucleoplasm [GO:0005654]; cytoplasm [GO:0005737]; nuclear speck [GO:0016607]; nuclear membrane [GO:0031965]; RNA N6-methyladenosine methyltransferase complex [GO:0036396]
Nafisa_PRO2	Pre-mRNA-splicing regulator WTAP	WTAP	Q15007	Q15007	4.2011	-0.3507	XT NP A	2023ms1276	regulation of alternative mRNA splicing, via spliceosome [GO:0000381]; mRNA processing [GO:0006397]; cell cycle [GO:0007049]; RNA splicing [GO:0008380]; mRNA methylation [GO:0080009]	protein binding [GO:0005515]; identical protein binding [GO:0042802]	nucleus [GO:0005634]; nucleoplasm [GO:0005654]; cytoplasm [GO:0005737]; nuclear speck [GO:0016607]; nuclear membrane [GO:0031965]; RNA N6-methyladenosine methyltransferase complex [GO:0036396]
Nafisa_PRO1	Pre-mRNA-splicing regulator WTAP	WTAP	Q15007	Q15007	4.1935	-0.3538	XT NP A	2023ms1276	regulation of alternative mRNA splicing, via spliceosome [GO:0000381]; mRNA processing [GO:0006397]; cell cycle [GO:0007049]; RNA splicing [GO:0008380]; mRNA methylation [GO:0080009]	protein binding [GO:0005515]; identical protein binding [GO:0042802]	nucleus [GO:0005634]; nucleoplasm [GO:0005654]; cytoplasm [GO:0005737]; nuclear speck [GO:0016607]; nuclear membrane [GO:0031965]; RNA N6-methyladenosine methyltransferase complex [GO:0036396]
Nafisa_SEN7	Isoform of Q15811, Isoform 9 of Intersectin-1	ITSN1	Q15811	Q15811-9	4.1958	-0.417	XT NP A	2023ms1276	NA	NA	NA
Nafisa_SEN6	Isoform of Q15811, Isoform 9 of Intersectin-1	ITSN1	Q15811	Q15811-9	4.0946	-0.5325	XT NP A	2023ms1276	NA	NA	NA
Nafisa_SEN5	Isoform of Q15811, Isoform 9 of Intersectin-1	ITSN1	Q15811	Q15811-9	4.0537	-0.5994	XT NP A	2023ms1276	NA	NA	NA
Nafisa_SEN4	Isoform of Q15811, Isoform 9 of Intersectin-1	ITSN1	Q15811	Q15811-9	4.1385	-0.4819	XT NP A	2023ms1276	NA	NA	NA
Nafisa_SEN3	Isoform of Q15811, Isoform 9 of Intersectin-1	ITSN1	Q15811	Q15811-9	4.1418	-0.4779	XT NP A	2023ms1276	NA	NA	NA
Nafisa_SEN2	Isoform of Q15811, Isoform 9 of Intersectin-1	ITSN1	Q15811	Q15811-9	4.0082	-0.6247	XT NP A	2023ms1276	NA	NA	NA
Nafisa_SEN1	Isoform of Q15811, Isoform 9 of Intersectin-1	ITSN1	Q15811	Q15811-9	4.0515	-0.5662	XT NP A	2023ms1276	NA	NA	NA
Nafisa_PRO7	Isoform of Q15811, Isoform 9 of Intersectin-1	ITSN1	Q15811	Q15811-9	4.5012	-0.0537	XT NP A	2023ms1276	NA	NA	NA
Nafisa_PRO6	Isoform of Q15811, Isoform 9 of Intersectin-1	ITSN1	Q15811	Q15811-9	4.5578	0.0127	XT NP A	2023ms1276	NA	NA	NA
Nafisa_PRO5	Isoform of Q15811, Isoform 9 of Intersectin-1	ITSN1	Q15811	Q15811-9	4.5022	-0.035	XT NP A	2023ms1276	NA	NA	NA
Nafisa_PRO4	Isoform of Q15811, Isoform 9 of Intersectin-1	ITSN1	Q15811	Q15811-9	4.5816	0.0094	XT NP A	2023ms1276	NA	NA	NA
Nafisa_PRO3	Isoform of Q15811, Isoform 9 of Intersectin-1	ITSN1	Q15811	Q15811-9	4.5208	-0.0497	XT NP A	2023ms1276	NA	NA	NA
Nafisa_PRO2	Isoform of Q15811, Isoform 9 of Intersectin-1	ITSN1	Q15811	Q15811-9	4.487	-0.0648	XT NP A	2023ms1276	NA	NA	NA
Nafisa_PRO1	Isoform of Q15811, Isoform 9 of Intersectin-1	ITSN1	Q15811	Q15811-9	4.5132	-0.034	XT NP A	2023ms1276	NA	NA	NA
Nafisa_SEN7	TATA-binding protein-associated factor 172	BTAF1	O14981	O14981	4.6704	0.0576	XT NP A	2023ms1276	negative regulation of chromatin binding [GO:0035562]; negative regulation of transcription, DNA-templated [GO:0045892]	DNA binding [GO:0003677]; transcription coregulator activity [GO:0003712]; helicase activity [GO:0004386]; ATP binding [GO:0005524]; ATP-dependent activity, acting on DNA [GO:0008094]; hydrolase activity [GO:0016787]; TBP-class protein binding [GO:0017025]; ATP-dependent chromatin remodeler activity [GO:0140658]	nucleoplasm [GO:0005654]; intracellular membrane-bounded organelle [GO:0043231]
Nafisa_SEN6	TATA-binding protein-associated factor 172	BTAF1	O14981	O14981	4.6743	0.0472	XT NP A	2023ms1276	negative regulation of chromatin binding [GO:0035562]; negative regulation of transcription, DNA-templated [GO:0045892]	DNA binding [GO:0003677]; transcription coregulator activity [GO:0003712]; helicase activity [GO:0004386]; ATP binding [GO:0005524]; ATP-dependent activity, acting on DNA [GO:0008094]; hydrolase activity [GO:0016787]; TBP-class protein binding [GO:0017025]; ATP-dependent chromatin remodeler activity [GO:0140658]	nucleoplasm [GO:0005654]; intracellular membrane-bounded organelle [GO:0043231]
Nafisa_SEN5	TATA-binding protein-associated factor 172	BTAF1	O14981	O14981	4.7848	0.1317	XT NP A	2023ms1276	negative regulation of chromatin binding [GO:0035562]; negative regulation of transcription, DNA-templated [GO:0045892]	DNA binding [GO:0003677]; transcription coregulator activity [GO:0003712]; helicase activity [GO:0004386]; ATP binding [GO:0005524]; ATP-dependent activity, acting on DNA [GO:0008094]; hydrolase activity [GO:0016787]; TBP-class protein binding [GO:0017025]; ATP-dependent chromatin remodeler activity [GO:0140658]	nucleoplasm [GO:0005654]; intracellular membrane-bounded organelle [GO:0043231]
Nafisa_SEN4	TATA-binding protein-associated factor 172	BTAF1	O14981	O14981	4.7492	0.1289	XT NP A	2023ms1276	negative regulation of chromatin binding [GO:0035562]; negative regulation of transcription, DNA-templated [GO:0045892]	DNA binding [GO:0003677]; transcription coregulator activity [GO:0003712]; helicase activity [GO:0004386]; ATP binding [GO:0005524]; ATP-dependent activity, acting on DNA [GO:0008094]; hydrolase activity [GO:0016787]; TBP-class protein binding [GO:0017025]; ATP-dependent chromatin remodeler activity [GO:0140658]	nucleoplasm [GO:0005654]; intracellular membrane-bounded organelle [GO:0043231]
Nafisa_SEN3	TATA-binding protein-associated factor 172	BTAF1	O14981	O14981	4.7087	0.089	XT NP A	2023ms1276	negative regulation of chromatin binding [GO:0035562]; negative regulation of transcription, DNA-templated [GO:0045892]	DNA binding [GO:0003677]; transcription coregulator activity [GO:0003712]; helicase activity [GO:0004386]; ATP binding [GO:0005524]; ATP-dependent activity, acting on DNA [GO:0008094]; hydrolase activity [GO:0016787]; TBP-class protein binding [GO:0017025]; ATP-dependent chromatin remodeler activity [GO:0140658]	nucleoplasm [GO:0005654]; intracellular membrane-bounded organelle [GO:0043231]
Nafisa_SEN2	TATA-binding protein-associated factor 172	BTAF1	O14981	O14981	4.7318	0.0989	XT NP A	2023ms1276	negative regulation of chromatin binding [GO:0035562]; negative regulation of transcription, DNA-templated [GO:0045892]	DNA binding [GO:0003677]; transcription coregulator activity [GO:0003712]; helicase activity [GO:0004386]; ATP binding [GO:0005524]; ATP-dependent activity, acting on DNA [GO:0008094]; hydrolase activity [GO:0016787]; TBP-class protein binding [GO:0017025]; ATP-dependent chromatin remodeler activity [GO:0140658]	nucleoplasm [GO:0005654]; intracellular membrane-bounded organelle [GO:0043231]
Nafisa_SEN1	TATA-binding protein-associated factor 172	BTAF1	O14981	O14981	4.721	0.1033	XT NP A	2023ms1276	negative regulation of chromatin binding [GO:0035562]; negative regulation of transcription, DNA-templated [GO:0045892]	DNA binding [GO:0003677]; transcription coregulator activity [GO:0003712]; helicase activity [GO:0004386]; ATP binding [GO:0005524]; ATP-dependent activity, acting on DNA [GO:0008094]; hydrolase activity [GO:0016787]; TBP-class protein binding [GO:0017025]; ATP-dependent chromatin remodeler activity [GO:0140658]	nucleoplasm [GO:0005654]; intracellular membrane-bounded organelle [GO:0043231]
Nafisa_PRO7	TATA-binding protein-associated factor 172	BTAF1	O14981	O14981	4.4212	-0.1337	XT NP A	2023ms1276	negative regulation of chromatin binding [GO:0035562]; negative regulation of transcription, DNA-templated [GO:0045892]	DNA binding [GO:0003677]; transcription coregulator activity [GO:0003712]; helicase activity [GO:0004386]; ATP binding [GO:0005524]; ATP-dependent activity, acting on DNA [GO:0008094]; hydrolase activity [GO:0016787]; TBP-class protein binding [GO:0017025]; ATP-dependent chromatin remodeler activity [GO:0140658]	nucleoplasm [GO:0005654]; intracellular membrane-bounded organelle [GO:0043231]
Nafisa_PRO6	TATA-binding protein-associated factor 172	BTAF1	O14981	O14981	4.4571	-0.0879	XT NP A	2023ms1276	negative regulation of chromatin binding [GO:0035562]; negative regulation of transcription, DNA-templated [GO:0045892]	DNA binding [GO:0003677]; transcription coregulator activity [GO:0003712]; helicase activity [GO:0004386]; ATP binding [GO:0005524]; ATP-dependent activity, acting on DNA [GO:0008094]; hydrolase activity [GO:0016787]; TBP-class protein binding [GO:0017025]; ATP-dependent chromatin remodeler activity [GO:0140658]	nucleoplasm [GO:0005654]; intracellular membrane-bounded organelle [GO:0043231]
Nafisa_PRO5	TATA-binding protein-associated factor 172	BTAF1	O14981	O14981	4.2234	-0.3138	XT NP A	2023ms1276	negative regulation of chromatin binding [GO:0035562]; negative regulation of transcription, DNA-templated [GO:0045892]	DNA binding [GO:0003677]; transcription coregulator activity [GO:0003712]; helicase activity [GO:0004386]; ATP binding [GO:0005524]; ATP-dependent activity, acting on DNA [GO:0008094]; hydrolase activity [GO:0016787]; TBP-class protein binding [GO:0017025]; ATP-dependent chromatin remodeler activity [GO:0140658]	nucleoplasm [GO:0005654]; intracellular membrane-bounded organelle [GO:0043231]
Nafisa_PRO4	TATA-binding protein-associated factor 172	BTAF1	O14981	O14981	4.5105	-0.0617	XT NP A	2023ms1276	negative regulation of chromatin binding [GO:0035562]; negative regulation of transcription, DNA-templated [GO:0045892]	DNA binding [GO:0003677]; transcription coregulator activity [GO:0003712]; helicase activity [GO:0004386]; ATP binding [GO:0005524]; ATP-dependent activity, acting on DNA [GO:0008094]; hydrolase activity [GO:0016787]; TBP-class protein binding [GO:0017025]; ATP-dependent chromatin remodeler activity [GO:0140658]	nucleoplasm [GO:0005654]; intracellular membrane-bounded organelle [GO:0043231]
Nafisa_PRO3	TATA-binding protein-associated factor 172	BTAF1	O14981	O14981	4.6259	0.0553	XT NP A	2023ms1276	negative regulation of chromatin binding [GO:0035562]; negative regulation of transcription, DNA-templated [GO:0045892]	DNA binding [GO:0003677]; transcription coregulator activity [GO:0003712]; helicase activity [GO:0004386]; ATP binding [GO:0005524]; ATP-dependent activity, acting on DNA [GO:0008094]; hydrolase activity [GO:0016787]; TBP-class protein binding [GO:0017025]; ATP-dependent chromatin remodeler activity [GO:0140658]	nucleoplasm [GO:0005654]; intracellular membrane-bounded organelle [GO:0043231]
Nafisa_PRO2	TATA-binding protein-associated factor 172	BTAF1	O14981	O14981	4.4429	-0.1088	XT NP A	2023ms1276	negative regulation of chromatin binding [GO:0035562]; negative regulation of transcription, DNA-templated [GO:0045892]	DNA binding [GO:0003677]; transcription coregulator activity [GO:0003712]; helicase activity [GO:0004386]; ATP binding [GO:0005524]; ATP-dependent activity, acting on DNA [GO:0008094]; hydrolase activity [GO:0016787]; TBP-class protein binding [GO:0017025]; ATP-dependent chromatin remodeler activity [GO:0140658]	nucleoplasm [GO:0005654]; intracellular membrane-bounded organelle [GO:0043231]
Nafisa_PRO1	TATA-binding protein-associated factor 172	BTAF1	O14981	O14981	4.4363	-0.1109	XT NP A	2023ms1276	negative regulation of chromatin binding [GO:0035562]; negative regulation of transcription, DNA-templated [GO:0045892]	DNA binding [GO:0003677]; transcription coregulator activity [GO:0003712]; helicase activity [GO:0004386]; ATP binding [GO:0005524]; ATP-dependent activity, acting on DNA [GO:0008094]; hydrolase activity [GO:0016787]; TBP-class protein binding [GO:0017025]; ATP-dependent chromatin remodeler activity [GO:0140658]	nucleoplasm [GO:0005654]; intracellular membrane-bounded organelle [GO:0043231]
Nafisa_SEN7	Synaptobrevin homolog YKT6	YKT6	A4D2J0	O15498	4.6338	0.021	XT NP A	2023ms1276	endoplasmic reticulum to Golgi vesicle-mediated transport [GO:0006888]; vesicle targeting [GO:0006903]; vesicle docking involved in exocytosis [GO:0006904]; protein transport [GO:0015031]; retrograde transport, endosome to Golgi [GO:0042147]; membrane fusion [GO:0061025]	SNAP receptor activity [GO:0005484]; protein-cysteine S-palmitoyltransferase activity [GO:0019706]; cadherin binding [GO:0045296]	Golgi membrane [GO:0000139]; cytoplasm [GO:0005737]; mitochondrion [GO:0005739]; endosome [GO:0005768]; endoplasmic reticulum [GO:0005783]; Golgi apparatus [GO:0005794]; cytosol [GO:0005829]; integral component of plasma membrane [GO:0005887]; transport vesicle [GO:0030133]; cytoplasmic vesicle membrane [GO:0030659]; endoplasmic reticulum-Golgi intermediate compartment membrane [GO:0033116]; neuronal cell body [GO:0043025]; apical dendrite [GO:0097440]; basal dendrite [GO:0097441]; SNARE complex [GO:0031201]
Nafisa_SEN6	Synaptobrevin homolog YKT6	YKT6	A4D2J0	O15498	4.6705	0.0434	XT NP A	2023ms1276	endoplasmic reticulum to Golgi vesicle-mediated transport [GO:0006888]; vesicle targeting [GO:0006903]; vesicle docking involved in exocytosis [GO:0006904]; protein transport [GO:0015031]; retrograde transport, endosome to Golgi [GO:0042147]; membrane fusion [GO:0061025]	SNAP receptor activity [GO:0005484]; protein-cysteine S-palmitoyltransferase activity [GO:0019706]; cadherin binding [GO:0045296]	Golgi membrane [GO:0000139]; cytoplasm [GO:0005737]; mitochondrion [GO:0005739]; endosome [GO:0005768]; endoplasmic reticulum [GO:0005783]; Golgi apparatus [GO:0005794]; cytosol [GO:0005829]; integral component of plasma membrane [GO:0005887]; transport vesicle [GO:0030133]; cytoplasmic vesicle membrane [GO:0030659]; endoplasmic reticulum-Golgi intermediate compartment membrane [GO:0033116]; neuronal cell body [GO:0043025]; apical dendrite [GO:0097440]; basal dendrite [GO:0097441]; SNARE complex [GO:0031201]
Nafisa_SEN5	Synaptobrevin homolog YKT6	YKT6	A4D2J0	O15498	4.7137	0.0606	XT NP A	2023ms1276	endoplasmic reticulum to Golgi vesicle-mediated transport [GO:0006888]; vesicle targeting [GO:0006903]; vesicle docking involved in exocytosis [GO:0006904]; protein transport [GO:0015031]; retrograde transport, endosome to Golgi [GO:0042147]; membrane fusion [GO:0061025]	SNAP receptor activity [GO:0005484]; protein-cysteine S-palmitoyltransferase activity [GO:0019706]; cadherin binding [GO:0045296]	Golgi membrane [GO:0000139]; cytoplasm [GO:0005737]; mitochondrion [GO:0005739]; endosome [GO:0005768]; endoplasmic reticulum [GO:0005783]; Golgi apparatus [GO:0005794]; cytosol [GO:0005829]; integral component of plasma membrane [GO:0005887]; transport vesicle [GO:0030133]; cytoplasmic vesicle membrane [GO:0030659]; endoplasmic reticulum-Golgi intermediate compartment membrane [GO:0033116]; neuronal cell body [GO:0043025]; apical dendrite [GO:0097440]; basal dendrite [GO:0097441]; SNARE complex [GO:0031201]
Nafisa_SEN4	Synaptobrevin homolog YKT6	YKT6	A4D2J0	O15498	4.6196	-0.0008	XT NP A	2023ms1276	endoplasmic reticulum to Golgi vesicle-mediated transport [GO:0006888]; vesicle targeting [GO:0006903]; vesicle docking involved in exocytosis [GO:0006904]; protein transport [GO:0015031]; retrograde transport, endosome to Golgi [GO:0042147]; membrane fusion [GO:0061025]	SNAP receptor activity [GO:0005484]; protein-cysteine S-palmitoyltransferase activity [GO:0019706]; cadherin binding [GO:0045296]	Golgi membrane [GO:0000139]; cytoplasm [GO:0005737]; mitochondrion [GO:0005739]; endosome [GO:0005768]; endoplasmic reticulum [GO:0005783]; Golgi apparatus [GO:0005794]; cytosol [GO:0005829]; integral component of plasma membrane [GO:0005887]; transport vesicle [GO:0030133]; cytoplasmic vesicle membrane [GO:0030659]; endoplasmic reticulum-Golgi intermediate compartment membrane [GO:0033116]; neuronal cell body [GO:0043025]; apical dendrite [GO:0097440]; basal dendrite [GO:0097441]; SNARE complex [GO:0031201]
Nafisa_SEN3	Synaptobrevin homolog YKT6	YKT6	A4D2J0	O15498	4.6235	0.0038	XT NP A	2023ms1276	endoplasmic reticulum to Golgi vesicle-mediated transport [GO:0006888]; vesicle targeting [GO:0006903]; vesicle docking involved in exocytosis [GO:0006904]; protein transport [GO:0015031]; retrograde transport, endosome to Golgi [GO:0042147]; membrane fusion [GO:0061025]	SNAP receptor activity [GO:0005484]; protein-cysteine S-palmitoyltransferase activity [GO:0019706]; cadherin binding [GO:0045296]	Golgi membrane [GO:0000139]; cytoplasm [GO:0005737]; mitochondrion [GO:0005739]; endosome [GO:0005768]; endoplasmic reticulum [GO:0005783]; Golgi apparatus [GO:0005794]; cytosol [GO:0005829]; integral component of plasma membrane [GO:0005887]; transport vesicle [GO:0030133]; cytoplasmic vesicle membrane [GO:0030659]; endoplasmic reticulum-Golgi intermediate compartment membrane [GO:0033116]; neuronal cell body [GO:0043025]; apical dendrite [GO:0097440]; basal dendrite [GO:0097441]; SNARE complex [GO:0031201]
Nafisa_SEN2	Synaptobrevin homolog YKT6	YKT6	A4D2J0	O15498	4.6468	0.0139	XT NP A	2023ms1276	endoplasmic reticulum to Golgi vesicle-mediated transport [GO:0006888]; vesicle targeting [GO:0006903]; vesicle docking involved in exocytosis [GO:0006904]; protein transport [GO:0015031]; retrograde transport, endosome to Golgi [GO:0042147]; membrane fusion [GO:0061025]	SNAP receptor activity [GO:0005484]; protein-cysteine S-palmitoyltransferase activity [GO:0019706]; cadherin binding [GO:0045296]	Golgi membrane [GO:0000139]; cytoplasm [GO:0005737]; mitochondrion [GO:0005739]; endosome [GO:0005768]; endoplasmic reticulum [GO:0005783]; Golgi apparatus [GO:0005794]; cytosol [GO:0005829]; integral component of plasma membrane [GO:0005887]; transport vesicle [GO:0030133]; cytoplasmic vesicle membrane [GO:0030659]; endoplasmic reticulum-Golgi intermediate compartment membrane [GO:0033116]; neuronal cell body [GO:0043025]; apical dendrite [GO:0097440]; basal dendrite [GO:0097441]; SNARE complex [GO:0031201]
Nafisa_SEN1	Synaptobrevin homolog YKT6	YKT6	A4D2J0	O15498	4.6607	0.043	XT NP A	2023ms1276	endoplasmic reticulum to Golgi vesicle-mediated transport [GO:0006888]; vesicle targeting [GO:0006903]; vesicle docking involved in exocytosis [GO:0006904]; protein transport [GO:0015031]; retrograde transport, endosome to Golgi [GO:0042147]; membrane fusion [GO:0061025]	SNAP receptor activity [GO:0005484]; protein-cysteine S-palmitoyltransferase activity [GO:0019706]; cadherin binding [GO:0045296]	Golgi membrane [GO:0000139]; cytoplasm [GO:0005737]; mitochondrion [GO:0005739]; endosome [GO:0005768]; endoplasmic reticulum [GO:0005783]; Golgi apparatus [GO:0005794]; cytosol [GO:0005829]; integral component of plasma membrane [GO:0005887]; transport vesicle [GO:0030133]; cytoplasmic vesicle membrane [GO:0030659]; endoplasmic reticulum-Golgi intermediate compartment membrane [GO:0033116]; neuronal cell body [GO:0043025]; apical dendrite [GO:0097440]; basal dendrite [GO:0097441]; SNARE complex [GO:0031201]
Nafisa_PRO7	Synaptobrevin homolog YKT6	YKT6	A4D2J0	O15498	4.0684	-0.4864	XT NP A	2023ms1276	endoplasmic reticulum to Golgi vesicle-mediated transport [GO:0006888]; vesicle targeting [GO:0006903]; vesicle docking involved in exocytosis [GO:0006904]; protein transport [GO:0015031]; retrograde transport, endosome to Golgi [GO:0042147]; membrane fusion [GO:0061025]	SNAP receptor activity [GO:0005484]; protein-cysteine S-palmitoyltransferase activity [GO:0019706]; cadherin binding [GO:0045296]	Golgi membrane [GO:0000139]; cytoplasm [GO:0005737]; mitochondrion [GO:0005739]; endosome [GO:0005768]; endoplasmic reticulum [GO:0005783]; Golgi apparatus [GO:0005794]; cytosol [GO:0005829]; integral component of plasma membrane [GO:0005887]; transport vesicle [GO:0030133]; cytoplasmic vesicle membrane [GO:0030659]; endoplasmic reticulum-Golgi intermediate compartment membrane [GO:0033116]; neuronal cell body [GO:0043025]; apical dendrite [GO:0097440]; basal dendrite [GO:0097441]; SNARE complex [GO:0031201]
Nafisa_PRO6	Synaptobrevin homolog YKT6	YKT6	A4D2J0	O15498	3.8832	-0.6618	XT NP A	2023ms1276	endoplasmic reticulum to Golgi vesicle-mediated transport [GO:0006888]; vesicle targeting [GO:0006903]; vesicle docking involved in exocytosis [GO:0006904]; protein transport [GO:0015031]; retrograde transport, endosome to Golgi [GO:0042147]; membrane fusion [GO:0061025]	SNAP receptor activity [GO:0005484]; protein-cysteine S-palmitoyltransferase activity [GO:0019706]; cadherin binding [GO:0045296]	Golgi membrane [GO:0000139]; cytoplasm [GO:0005737]; mitochondrion [GO:0005739]; endosome [GO:0005768]; endoplasmic reticulum [GO:0005783]; Golgi apparatus [GO:0005794]; cytosol [GO:0005829]; integral component of plasma membrane [GO:0005887]; transport vesicle [GO:0030133]; cytoplasmic vesicle membrane [GO:0030659]; endoplasmic reticulum-Golgi intermediate compartment membrane [GO:0033116]; neuronal cell body [GO:0043025]; apical dendrite [GO:0097440]; basal dendrite [GO:0097441]; SNARE complex [GO:0031201]
Nafisa_PRO5	Synaptobrevin homolog YKT6	YKT6	A4D2J0	O15498	3.9018	-0.6354	XT NP A	2023ms1276	endoplasmic reticulum to Golgi vesicle-mediated transport [GO:0006888]; vesicle targeting [GO:0006903]; vesicle docking involved in exocytosis [GO:0006904]; protein transport [GO:0015031]; retrograde transport, endosome to Golgi [GO:0042147]; membrane fusion [GO:0061025]	SNAP receptor activity [GO:0005484]; protein-cysteine S-palmitoyltransferase activity [GO:0019706]; cadherin binding [GO:0045296]	Golgi membrane [GO:0000139]; cytoplasm [GO:0005737]; mitochondrion [GO:0005739]; endosome [GO:0005768]; endoplasmic reticulum [GO:0005783]; Golgi apparatus [GO:0005794]; cytosol [GO:0005829]; integral component of plasma membrane [GO:0005887]; transport vesicle [GO:0030133]; cytoplasmic vesicle membrane [GO:0030659]; endoplasmic reticulum-Golgi intermediate compartment membrane [GO:0033116]; neuronal cell body [GO:0043025]; apical dendrite [GO:0097440]; basal dendrite [GO:0097441]; SNARE complex [GO:0031201]
Nafisa_PRO4	Synaptobrevin homolog YKT6	YKT6	A4D2J0	O15498	4.2593	-0.313	XT NP A	2023ms1276	endoplasmic reticulum to Golgi vesicle-mediated transport [GO:0006888]; vesicle targeting [GO:0006903]; vesicle docking involved in exocytosis [GO:0006904]; protein transport [GO:0015031]; retrograde transport, endosome to Golgi [GO:0042147]; membrane fusion [GO:0061025]	SNAP receptor activity [GO:0005484]; protein-cysteine S-palmitoyltransferase activity [GO:0019706]; cadherin binding [GO:0045296]	Golgi membrane [GO:0000139]; cytoplasm [GO:0005737]; mitochondrion [GO:0005739]; endosome [GO:0005768]; endoplasmic reticulum [GO:0005783]; Golgi apparatus [GO:0005794]; cytosol [GO:0005829]; integral component of plasma membrane [GO:0005887]; transport vesicle [GO:0030133]; cytoplasmic vesicle membrane [GO:0030659]; endoplasmic reticulum-Golgi intermediate compartment membrane [GO:0033116]; neuronal cell body [GO:0043025]; apical dendrite [GO:0097440]; basal dendrite [GO:0097441]; SNARE complex [GO:0031201]
Nafisa_PRO3	Synaptobrevin homolog YKT6	YKT6	A4D2J0	O15498	4.1675	-0.403	XT NP A	2023ms1276	endoplasmic reticulum to Golgi vesicle-mediated transport [GO:0006888]; vesicle targeting [GO:0006903]; vesicle docking involved in exocytosis [GO:0006904]; protein transport [GO:0015031]; retrograde transport, endosome to Golgi [GO:0042147]; membrane fusion [GO:0061025]	SNAP receptor activity [GO:0005484]; protein-cysteine S-palmitoyltransferase activity [GO:0019706]; cadherin binding [GO:0045296]	Golgi membrane [GO:0000139]; cytoplasm [GO:0005737]; mitochondrion [GO:0005739]; endosome [GO:0005768]; endoplasmic reticulum [GO:0005783]; Golgi apparatus [GO:0005794]; cytosol [GO:0005829]; integral component of plasma membrane [GO:0005887]; transport vesicle [GO:0030133]; cytoplasmic vesicle membrane [GO:0030659]; endoplasmic reticulum-Golgi intermediate compartment membrane [GO:0033116]; neuronal cell body [GO:0043025]; apical dendrite [GO:0097440]; basal dendrite [GO:0097441]; SNARE complex [GO:0031201]
Nafisa_PRO2	Synaptobrevin homolog YKT6	YKT6	A4D2J0	O15498	3.9003	-0.6515	XT NP A	2023ms1276	endoplasmic reticulum to Golgi vesicle-mediated transport [GO:0006888]; vesicle targeting [GO:0006903]; vesicle docking involved in exocytosis [GO:0006904]; protein transport [GO:0015031]; retrograde transport, endosome to Golgi [GO:0042147]; membrane fusion [GO:0061025]	SNAP receptor activity [GO:0005484]; protein-cysteine S-palmitoyltransferase activity [GO:0019706]; cadherin binding [GO:0045296]	Golgi membrane [GO:0000139]; cytoplasm [GO:0005737]; mitochondrion [GO:0005739]; endosome [GO:0005768]; endoplasmic reticulum [GO:0005783]; Golgi apparatus [GO:0005794]; cytosol [GO:0005829]; integral component of plasma membrane [GO:0005887]; transport vesicle [GO:0030133]; cytoplasmic vesicle membrane [GO:0030659]; endoplasmic reticulum-Golgi intermediate compartment membrane [GO:0033116]; neuronal cell body [GO:0043025]; apical dendrite [GO:0097440]; basal dendrite [GO:0097441]; SNARE complex [GO:0031201]
Nafisa_PRO1	Synaptobrevin homolog YKT6	YKT6	A4D2J0	O15498	3.5066	-1.0406	XT NP A	2023ms1276	endoplasmic reticulum to Golgi vesicle-mediated transport [GO:0006888]; vesicle targeting [GO:0006903]; vesicle docking involved in exocytosis [GO:0006904]; protein transport [GO:0015031]; retrograde transport, endosome to Golgi [GO:0042147]; membrane fusion [GO:0061025]	SNAP receptor activity [GO:0005484]; protein-cysteine S-palmitoyltransferase activity [GO:0019706]; cadherin binding [GO:0045296]	Golgi membrane [GO:0000139]; cytoplasm [GO:0005737]; mitochondrion [GO:0005739]; endosome [GO:0005768]; endoplasmic reticulum [GO:0005783]; Golgi apparatus [GO:0005794]; cytosol [GO:0005829]; integral component of plasma membrane [GO:0005887]; transport vesicle [GO:0030133]; cytoplasmic vesicle membrane [GO:0030659]; endoplasmic reticulum-Golgi intermediate compartment membrane [GO:0033116]; neuronal cell body [GO:0043025]; apical dendrite [GO:0097440]; basal dendrite [GO:0097441]; SNARE complex [GO:0031201]
Nafisa_SEN7	Nuclear transcription factor Y subunit beta;Nuclear transcription factor Y subunit beta	NFYB;NFYB	NA	P25208;Q32KW0	4.6054	-0.0074	XT NP B	2023ms1276	regulation of transcription, DNA-templated [GO:0006355]; positive regulation of transcription by RNA polymerase II [GO:0045944]; cellular response to leukemia inhibitory factor [GO:1990830]; regulation of transcription by RNA polymerase II [GO:0006357];	transcription cis-regulatory region binding [GO:0000976]; RNA polymerase II cis-regulatory region sequence-specific DNA binding [GO:0000978]; DNA-binding transcription factor activity, RNA polymerase II-specific [GO:0000981]; DNA-binding transcription activator activity, RNA polymerase II-specific [GO:0001228]; DNA binding [GO:0003677]; DNA-binding transcription factor activity [GO:0003700]; protein binding [GO:0005515]; protein-containing complex binding [GO:0044877]; protein heterodimerization activity [GO:0046982]; DNA-binding transcription factor binding [GO:0140297];	nucleus [GO:0005634]; nucleoplasm [GO:0005654]; chromatin [GO:0000785]; CCAAT-binding factor complex [GO:0016602]; protein-DNA complex [GO:0032993]; RNA polymerase II transcription regulator complex [GO:0090575];
Nafisa_SEN6	Nuclear transcription factor Y subunit beta;Nuclear transcription factor Y subunit beta	NFYB;NFYB	NA	P25208;Q32KW0	4.6756	0.0485	XT NP B	2023ms1276	regulation of transcription, DNA-templated [GO:0006355]; positive regulation of transcription by RNA polymerase II [GO:0045944]; cellular response to leukemia inhibitory factor [GO:1990830]; regulation of transcription by RNA polymerase II [GO:0006357];	transcription cis-regulatory region binding [GO:0000976]; RNA polymerase II cis-regulatory region sequence-specific DNA binding [GO:0000978]; DNA-binding transcription factor activity, RNA polymerase II-specific [GO:0000981]; DNA-binding transcription activator activity, RNA polymerase II-specific [GO:0001228]; DNA binding [GO:0003677]; DNA-binding transcription factor activity [GO:0003700]; protein binding [GO:0005515]; protein-containing complex binding [GO:0044877]; protein heterodimerization activity [GO:0046982]; DNA-binding transcription factor binding [GO:0140297];	nucleus [GO:0005634]; nucleoplasm [GO:0005654]; chromatin [GO:0000785]; CCAAT-binding factor complex [GO:0016602]; protein-DNA complex [GO:0032993]; RNA polymerase II transcription regulator complex [GO:0090575];
Nafisa_SEN5	Nuclear transcription factor Y subunit beta;Nuclear transcription factor Y subunit beta	NFYB;NFYB	NA	P25208;Q32KW0	4.6479	-0.0052	XT NP B	2023ms1276	regulation of transcription, DNA-templated [GO:0006355]; positive regulation of transcription by RNA polymerase II [GO:0045944]; cellular response to leukemia inhibitory factor [GO:1990830]; regulation of transcription by RNA polymerase II [GO:0006357];	transcription cis-regulatory region binding [GO:0000976]; RNA polymerase II cis-regulatory region sequence-specific DNA binding [GO:0000978]; DNA-binding transcription factor activity, RNA polymerase II-specific [GO:0000981]; DNA-binding transcription activator activity, RNA polymerase II-specific [GO:0001228]; DNA binding [GO:0003677]; DNA-binding transcription factor activity [GO:0003700]; protein binding [GO:0005515]; protein-containing complex binding [GO:0044877]; protein heterodimerization activity [GO:0046982]; DNA-binding transcription factor binding [GO:0140297];	nucleus [GO:0005634]; nucleoplasm [GO:0005654]; chromatin [GO:0000785]; CCAAT-binding factor complex [GO:0016602]; protein-DNA complex [GO:0032993]; RNA polymerase II transcription regulator complex [GO:0090575];
Nafisa_SEN4	Nuclear transcription factor Y subunit beta;Nuclear transcription factor Y subunit beta	NFYB;NFYB	NA	P25208;Q32KW0	4.5425	-0.0778	XT NP B	2023ms1276	regulation of transcription, DNA-templated [GO:0006355]; positive regulation of transcription by RNA polymerase II [GO:0045944]; cellular response to leukemia inhibitory factor [GO:1990830]; regulation of transcription by RNA polymerase II [GO:0006357];	transcription cis-regulatory region binding [GO:0000976]; RNA polymerase II cis-regulatory region sequence-specific DNA binding [GO:0000978]; DNA-binding transcription factor activity, RNA polymerase II-specific [GO:0000981]; DNA-binding transcription activator activity, RNA polymerase II-specific [GO:0001228]; DNA binding [GO:0003677]; DNA-binding transcription factor activity [GO:0003700]; protein binding [GO:0005515]; protein-containing complex binding [GO:0044877]; protein heterodimerization activity [GO:0046982]; DNA-binding transcription factor binding [GO:0140297];	nucleus [GO:0005634]; nucleoplasm [GO:0005654]; chromatin [GO:0000785]; CCAAT-binding factor complex [GO:0016602]; protein-DNA complex [GO:0032993]; RNA polymerase II transcription regulator complex [GO:0090575];
Nafisa_SEN3	Nuclear transcription factor Y subunit beta;Nuclear transcription factor Y subunit beta	NFYB;NFYB	NA	P25208;Q32KW0	4.6353	0.0156	XT NP B	2023ms1276	regulation of transcription, DNA-templated [GO:0006355]; positive regulation of transcription by RNA polymerase II [GO:0045944]; cellular response to leukemia inhibitory factor [GO:1990830]; regulation of transcription by RNA polymerase II [GO:0006357];	transcription cis-regulatory region binding [GO:0000976]; RNA polymerase II cis-regulatory region sequence-specific DNA binding [GO:0000978]; DNA-binding transcription factor activity, RNA polymerase II-specific [GO:0000981]; DNA-binding transcription activator activity, RNA polymerase II-specific [GO:0001228]; DNA binding [GO:0003677]; DNA-binding transcription factor activity [GO:0003700]; protein binding [GO:0005515]; protein-containing complex binding [GO:0044877]; protein heterodimerization activity [GO:0046982]; DNA-binding transcription factor binding [GO:0140297];	nucleus [GO:0005634]; nucleoplasm [GO:0005654]; chromatin [GO:0000785]; CCAAT-binding factor complex [GO:0016602]; protein-DNA complex [GO:0032993]; RNA polymerase II transcription regulator complex [GO:0090575];
Nafisa_SEN2	Nuclear transcription factor Y subunit beta;Nuclear transcription factor Y subunit beta	NFYB;NFYB	NA	P25208;Q32KW0	4.6818	0.0489	XT NP B	2023ms1276	regulation of transcription, DNA-templated [GO:0006355]; positive regulation of transcription by RNA polymerase II [GO:0045944]; cellular response to leukemia inhibitory factor [GO:1990830]; regulation of transcription by RNA polymerase II [GO:0006357];	transcription cis-regulatory region binding [GO:0000976]; RNA polymerase II cis-regulatory region sequence-specific DNA binding [GO:0000978]; DNA-binding transcription factor activity, RNA polymerase II-specific [GO:0000981]; DNA-binding transcription activator activity, RNA polymerase II-specific [GO:0001228]; DNA binding [GO:0003677]; DNA-binding transcription factor activity [GO:0003700]; protein binding [GO:0005515]; protein-containing complex binding [GO:0044877]; protein heterodimerization activity [GO:0046982]; DNA-binding transcription factor binding [GO:0140297];	nucleus [GO:0005634]; nucleoplasm [GO:0005654]; chromatin [GO:0000785]; CCAAT-binding factor complex [GO:0016602]; protein-DNA complex [GO:0032993]; RNA polymerase II transcription regulator complex [GO:0090575];
Nafisa_SEN1	Nuclear transcription factor Y subunit beta;Nuclear transcription factor Y subunit beta	NFYB;NFYB	NA	P25208;Q32KW0	4.7291	0.1114	XT NP B	2023ms1276	regulation of transcription, DNA-templated [GO:0006355]; positive regulation of transcription by RNA polymerase II [GO:0045944]; cellular response to leukemia inhibitory factor [GO:1990830]; regulation of transcription by RNA polymerase II [GO:0006357];	transcription cis-regulatory region binding [GO:0000976]; RNA polymerase II cis-regulatory region sequence-specific DNA binding [GO:0000978]; DNA-binding transcription factor activity, RNA polymerase II-specific [GO:0000981]; DNA-binding transcription activator activity, RNA polymerase II-specific [GO:0001228]; DNA binding [GO:0003677]; DNA-binding transcription factor activity [GO:0003700]; protein binding [GO:0005515]; protein-containing complex binding [GO:0044877]; protein heterodimerization activity [GO:0046982]; DNA-binding transcription factor binding [GO:0140297];	nucleus [GO:0005634]; nucleoplasm [GO:0005654]; chromatin [GO:0000785]; CCAAT-binding factor complex [GO:0016602]; protein-DNA complex [GO:0032993]; RNA polymerase II transcription regulator complex [GO:0090575];
Nafisa_PRO7	Nuclear transcription factor Y subunit beta;Nuclear transcription factor Y subunit beta	NFYB;NFYB	NA	P25208;Q32KW0	3.7677	-0.7871	XT NP B	2023ms1276	regulation of transcription, DNA-templated [GO:0006355]; positive regulation of transcription by RNA polymerase II [GO:0045944]; cellular response to leukemia inhibitory factor [GO:1990830]; regulation of transcription by RNA polymerase II [GO:0006357];	transcription cis-regulatory region binding [GO:0000976]; RNA polymerase II cis-regulatory region sequence-specific DNA binding [GO:0000978]; DNA-binding transcription factor activity, RNA polymerase II-specific [GO:0000981]; DNA-binding transcription activator activity, RNA polymerase II-specific [GO:0001228]; DNA binding [GO:0003677]; DNA-binding transcription factor activity [GO:0003700]; protein binding [GO:0005515]; protein-containing complex binding [GO:0044877]; protein heterodimerization activity [GO:0046982]; DNA-binding transcription factor binding [GO:0140297];	nucleus [GO:0005634]; nucleoplasm [GO:0005654]; chromatin [GO:0000785]; CCAAT-binding factor complex [GO:0016602]; protein-DNA complex [GO:0032993]; RNA polymerase II transcription regulator complex [GO:0090575];
Nafisa_PRO6	Nuclear transcription factor Y subunit beta;Nuclear transcription factor Y subunit beta	NFYB;NFYB	NA	P25208;Q32KW0	3.7804	-0.7647	XT NP B	2023ms1276	regulation of transcription, DNA-templated [GO:0006355]; positive regulation of transcription by RNA polymerase II [GO:0045944]; cellular response to leukemia inhibitory factor [GO:1990830]; regulation of transcription by RNA polymerase II [GO:0006357];	transcription cis-regulatory region binding [GO:0000976]; RNA polymerase II cis-regulatory region sequence-specific DNA binding [GO:0000978]; DNA-binding transcription factor activity, RNA polymerase II-specific [GO:0000981]; DNA-binding transcription activator activity, RNA polymerase II-specific [GO:0001228]; DNA binding [GO:0003677]; DNA-binding transcription factor activity [GO:0003700]; protein binding [GO:0005515]; protein-containing complex binding [GO:0044877]; protein heterodimerization activity [GO:0046982]; DNA-binding transcription factor binding [GO:0140297];	nucleus [GO:0005634]; nucleoplasm [GO:0005654]; chromatin [GO:0000785]; CCAAT-binding factor complex [GO:0016602]; protein-DNA complex [GO:0032993]; RNA polymerase II transcription regulator complex [GO:0090575];
Nafisa_PRO5	Nuclear transcription factor Y subunit beta;Nuclear transcription factor Y subunit beta	NFYB;NFYB	NA	P25208;Q32KW0	3.6906	-0.8466	XT NP B	2023ms1276	regulation of transcription, DNA-templated [GO:0006355]; positive regulation of transcription by RNA polymerase II [GO:0045944]; cellular response to leukemia inhibitory factor [GO:1990830]; regulation of transcription by RNA polymerase II [GO:0006357];	transcription cis-regulatory region binding [GO:0000976]; RNA polymerase II cis-regulatory region sequence-specific DNA binding [GO:0000978]; DNA-binding transcription factor activity, RNA polymerase II-specific [GO:0000981]; DNA-binding transcription activator activity, RNA polymerase II-specific [GO:0001228]; DNA binding [GO:0003677]; DNA-binding transcription factor activity [GO:0003700]; protein binding [GO:0005515]; protein-containing complex binding [GO:0044877]; protein heterodimerization activity [GO:0046982]; DNA-binding transcription factor binding [GO:0140297];	nucleus [GO:0005634]; nucleoplasm [GO:0005654]; chromatin [GO:0000785]; CCAAT-binding factor complex [GO:0016602]; protein-DNA complex [GO:0032993]; RNA polymerase II transcription regulator complex [GO:0090575];
Nafisa_PRO4	Nuclear transcription factor Y subunit beta;Nuclear transcription factor Y subunit beta	NFYB;NFYB	NA	P25208;Q32KW0	3.9126	-0.6596	XT NP B	2023ms1276	regulation of transcription, DNA-templated [GO:0006355]; positive regulation of transcription by RNA polymerase II [GO:0045944]; cellular response to leukemia inhibitory factor [GO:1990830]; regulation of transcription by RNA polymerase II [GO:0006357];	transcription cis-regulatory region binding [GO:0000976]; RNA polymerase II cis-regulatory region sequence-specific DNA binding [GO:0000978]; DNA-binding transcription factor activity, RNA polymerase II-specific [GO:0000981]; DNA-binding transcription activator activity, RNA polymerase II-specific [GO:0001228]; DNA binding [GO:0003677]; DNA-binding transcription factor activity [GO:0003700]; protein binding [GO:0005515]; protein-containing complex binding [GO:0044877]; protein heterodimerization activity [GO:0046982]; DNA-binding transcription factor binding [GO:0140297];	nucleus [GO:0005634]; nucleoplasm [GO:0005654]; chromatin [GO:0000785]; CCAAT-binding factor complex [GO:0016602]; protein-DNA complex [GO:0032993]; RNA polymerase II transcription regulator complex [GO:0090575];
Nafisa_PRO3	Nuclear transcription factor Y subunit beta;Nuclear transcription factor Y subunit beta	NFYB;NFYB	NA	P25208;Q32KW0	3.7518	-0.8187	XT NP B	2023ms1276	regulation of transcription, DNA-templated [GO:0006355]; positive regulation of transcription by RNA polymerase II [GO:0045944]; cellular response to leukemia inhibitory factor [GO:1990830]; regulation of transcription by RNA polymerase II [GO:0006357];	transcription cis-regulatory region binding [GO:0000976]; RNA polymerase II cis-regulatory region sequence-specific DNA binding [GO:0000978]; DNA-binding transcription factor activity, RNA polymerase II-specific [GO:0000981]; DNA-binding transcription activator activity, RNA polymerase II-specific [GO:0001228]; DNA binding [GO:0003677]; DNA-binding transcription factor activity [GO:0003700]; protein binding [GO:0005515]; protein-containing complex binding [GO:0044877]; protein heterodimerization activity [GO:0046982]; DNA-binding transcription factor binding [GO:0140297];	nucleus [GO:0005634]; nucleoplasm [GO:0005654]; chromatin [GO:0000785]; CCAAT-binding factor complex [GO:0016602]; protein-DNA complex [GO:0032993]; RNA polymerase II transcription regulator complex [GO:0090575];
Nafisa_PRO2	Nuclear transcription factor Y subunit beta;Nuclear transcription factor Y subunit beta	NFYB;NFYB	NA	P25208;Q32KW0	3.7838	-0.768	XT NP B	2023ms1276	regulation of transcription, DNA-templated [GO:0006355]; positive regulation of transcription by RNA polymerase II [GO:0045944]; cellular response to leukemia inhibitory factor [GO:1990830]; regulation of transcription by RNA polymerase II [GO:0006357];	transcription cis-regulatory region binding [GO:0000976]; RNA polymerase II cis-regulatory region sequence-specific DNA binding [GO:0000978]; DNA-binding transcription factor activity, RNA polymerase II-specific [GO:0000981]; DNA-binding transcription activator activity, RNA polymerase II-specific [GO:0001228]; DNA binding [GO:0003677]; DNA-binding transcription factor activity [GO:0003700]; protein binding [GO:0005515]; protein-containing complex binding [GO:0044877]; protein heterodimerization activity [GO:0046982]; DNA-binding transcription factor binding [GO:0140297];	nucleus [GO:0005634]; nucleoplasm [GO:0005654]; chromatin [GO:0000785]; CCAAT-binding factor complex [GO:0016602]; protein-DNA complex [GO:0032993]; RNA polymerase II transcription regulator complex [GO:0090575];
Nafisa_PRO1	Nuclear transcription factor Y subunit beta;Nuclear transcription factor Y subunit beta	NFYB;NFYB	NA	P25208;Q32KW0	3.7056	-0.8417	XT NP B	2023ms1276	regulation of transcription, DNA-templated [GO:0006355]; positive regulation of transcription by RNA polymerase II [GO:0045944]; cellular response to leukemia inhibitory factor [GO:1990830]; regulation of transcription by RNA polymerase II [GO:0006357];	transcription cis-regulatory region binding [GO:0000976]; RNA polymerase II cis-regulatory region sequence-specific DNA binding [GO:0000978]; DNA-binding transcription factor activity, RNA polymerase II-specific [GO:0000981]; DNA-binding transcription activator activity, RNA polymerase II-specific [GO:0001228]; DNA binding [GO:0003677]; DNA-binding transcription factor activity [GO:0003700]; protein binding [GO:0005515]; protein-containing complex binding [GO:0044877]; protein heterodimerization activity [GO:0046982]; DNA-binding transcription factor binding [GO:0140297];	nucleus [GO:0005634]; nucleoplasm [GO:0005654]; chromatin [GO:0000785]; CCAAT-binding factor complex [GO:0016602]; protein-DNA complex [GO:0032993]; RNA polymerase II transcription regulator complex [GO:0090575];
Nafisa_SEN7	Gamma-adducin;Isoform of Q9UEY8, Isoform 1 of Gamma-adducin	ADD3;ADD3	NA	Q9UEY8;Q9UEY8-2	4.637	0.0242	XT NP A	2023ms1276	cytoskeleton organization [GO:0007010]; barbed-end actin filament capping [GO:0051016];	structural constituent of cytoskeleton [GO:0005200]; calmodulin binding [GO:0005516]; actin filament binding [GO:0051015];	condensed nuclear chromosome [GO:0000794]; cytosol [GO:0005829]; brush border [GO:0005903]; cell-cell junction [GO:0005911]; cell cortex [GO:0005938]; membrane [GO:0016020]; cytoskeleton [GO:0005856]; plasma membrane [GO:0005886]; postsynaptic density [GO:0014069];
Nafisa_SEN6	Gamma-adducin;Isoform of Q9UEY8, Isoform 1 of Gamma-adducin	ADD3;ADD3	NA	Q9UEY8;Q9UEY8-2	4.6452	0.0182	XT NP A	2023ms1276	cytoskeleton organization [GO:0007010]; barbed-end actin filament capping [GO:0051016];	structural constituent of cytoskeleton [GO:0005200]; calmodulin binding [GO:0005516]; actin filament binding [GO:0051015];	condensed nuclear chromosome [GO:0000794]; cytosol [GO:0005829]; brush border [GO:0005903]; cell-cell junction [GO:0005911]; cell cortex [GO:0005938]; membrane [GO:0016020]; cytoskeleton [GO:0005856]; plasma membrane [GO:0005886]; postsynaptic density [GO:0014069];
Nafisa_SEN5	Gamma-adducin;Isoform of Q9UEY8, Isoform 1 of Gamma-adducin	ADD3;ADD3	NA	Q9UEY8;Q9UEY8-2	4.6637	0.0105	XT NP A	2023ms1276	cytoskeleton organization [GO:0007010]; barbed-end actin filament capping [GO:0051016];	structural constituent of cytoskeleton [GO:0005200]; calmodulin binding [GO:0005516]; actin filament binding [GO:0051015];	condensed nuclear chromosome [GO:0000794]; cytosol [GO:0005829]; brush border [GO:0005903]; cell-cell junction [GO:0005911]; cell cortex [GO:0005938]; membrane [GO:0016020]; cytoskeleton [GO:0005856]; plasma membrane [GO:0005886]; postsynaptic density [GO:0014069];
Nafisa_SEN4	Gamma-adducin;Isoform of Q9UEY8, Isoform 1 of Gamma-adducin	ADD3;ADD3	NA	Q9UEY8;Q9UEY8-2	4.6497	0.0294	XT NP A	2023ms1276	cytoskeleton organization [GO:0007010]; barbed-end actin filament capping [GO:0051016];	structural constituent of cytoskeleton [GO:0005200]; calmodulin binding [GO:0005516]; actin filament binding [GO:0051015];	condensed nuclear chromosome [GO:0000794]; cytosol [GO:0005829]; brush border [GO:0005903]; cell-cell junction [GO:0005911]; cell cortex [GO:0005938]; membrane [GO:0016020]; cytoskeleton [GO:0005856]; plasma membrane [GO:0005886]; postsynaptic density [GO:0014069];
Nafisa_SEN3	Gamma-adducin;Isoform of Q9UEY8, Isoform 1 of Gamma-adducin	ADD3;ADD3	NA	Q9UEY8;Q9UEY8-2	4.6819	0.0623	XT NP A	2023ms1276	cytoskeleton organization [GO:0007010]; barbed-end actin filament capping [GO:0051016];	structural constituent of cytoskeleton [GO:0005200]; calmodulin binding [GO:0005516]; actin filament binding [GO:0051015];	condensed nuclear chromosome [GO:0000794]; cytosol [GO:0005829]; brush border [GO:0005903]; cell-cell junction [GO:0005911]; cell cortex [GO:0005938]; membrane [GO:0016020]; cytoskeleton [GO:0005856]; plasma membrane [GO:0005886]; postsynaptic density [GO:0014069];
Nafisa_SEN2	Gamma-adducin;Isoform of Q9UEY8, Isoform 1 of Gamma-adducin	ADD3;ADD3	NA	Q9UEY8;Q9UEY8-2	4.62	-0.0129	XT NP A	2023ms1276	cytoskeleton organization [GO:0007010]; barbed-end actin filament capping [GO:0051016];	structural constituent of cytoskeleton [GO:0005200]; calmodulin binding [GO:0005516]; actin filament binding [GO:0051015];	condensed nuclear chromosome [GO:0000794]; cytosol [GO:0005829]; brush border [GO:0005903]; cell-cell junction [GO:0005911]; cell cortex [GO:0005938]; membrane [GO:0016020]; cytoskeleton [GO:0005856]; plasma membrane [GO:0005886]; postsynaptic density [GO:0014069];
Nafisa_SEN1	Gamma-adducin;Isoform of Q9UEY8, Isoform 1 of Gamma-adducin	ADD3;ADD3	NA	Q9UEY8;Q9UEY8-2	4.6372	0.0195	XT NP A	2023ms1276	cytoskeleton organization [GO:0007010]; barbed-end actin filament capping [GO:0051016];	structural constituent of cytoskeleton [GO:0005200]; calmodulin binding [GO:0005516]; actin filament binding [GO:0051015];	condensed nuclear chromosome [GO:0000794]; cytosol [GO:0005829]; brush border [GO:0005903]; cell-cell junction [GO:0005911]; cell cortex [GO:0005938]; membrane [GO:0016020]; cytoskeleton [GO:0005856]; plasma membrane [GO:0005886]; postsynaptic density [GO:0014069];
Nafisa_PRO7	Gamma-adducin;Isoform of Q9UEY8, Isoform 1 of Gamma-adducin	ADD3;ADD3	NA	Q9UEY8;Q9UEY8-2	4.864	0.3092	XT NP A	2023ms1276	cytoskeleton organization [GO:0007010]; barbed-end actin filament capping [GO:0051016];	structural constituent of cytoskeleton [GO:0005200]; calmodulin binding [GO:0005516]; actin filament binding [GO:0051015];	condensed nuclear chromosome [GO:0000794]; cytosol [GO:0005829]; brush border [GO:0005903]; cell-cell junction [GO:0005911]; cell cortex [GO:0005938]; membrane [GO:0016020]; cytoskeleton [GO:0005856]; plasma membrane [GO:0005886]; postsynaptic density [GO:0014069];
Nafisa_PRO6	Gamma-adducin;Isoform of Q9UEY8, Isoform 1 of Gamma-adducin	ADD3;ADD3	NA	Q9UEY8;Q9UEY8-2	4.8593	0.3142	XT NP A	2023ms1276	cytoskeleton organization [GO:0007010]; barbed-end actin filament capping [GO:0051016];	structural constituent of cytoskeleton [GO:0005200]; calmodulin binding [GO:0005516]; actin filament binding [GO:0051015];	condensed nuclear chromosome [GO:0000794]; cytosol [GO:0005829]; brush border [GO:0005903]; cell-cell junction [GO:0005911]; cell cortex [GO:0005938]; membrane [GO:0016020]; cytoskeleton [GO:0005856]; plasma membrane [GO:0005886]; postsynaptic density [GO:0014069];
Nafisa_PRO5	Gamma-adducin;Isoform of Q9UEY8, Isoform 1 of Gamma-adducin	ADD3;ADD3	NA	Q9UEY8;Q9UEY8-2	4.8591	0.3219	XT NP A	2023ms1276	cytoskeleton organization [GO:0007010]; barbed-end actin filament capping [GO:0051016];	structural constituent of cytoskeleton [GO:0005200]; calmodulin binding [GO:0005516]; actin filament binding [GO:0051015];	condensed nuclear chromosome [GO:0000794]; cytosol [GO:0005829]; brush border [GO:0005903]; cell-cell junction [GO:0005911]; cell cortex [GO:0005938]; membrane [GO:0016020]; cytoskeleton [GO:0005856]; plasma membrane [GO:0005886]; postsynaptic density [GO:0014069];
Nafisa_PRO4	Gamma-adducin;Isoform of Q9UEY8, Isoform 1 of Gamma-adducin	ADD3;ADD3	NA	Q9UEY8;Q9UEY8-2	4.8618	0.2895	XT NP A	2023ms1276	cytoskeleton organization [GO:0007010]; barbed-end actin filament capping [GO:0051016];	structural constituent of cytoskeleton [GO:0005200]; calmodulin binding [GO:0005516]; actin filament binding [GO:0051015];	condensed nuclear chromosome [GO:0000794]; cytosol [GO:0005829]; brush border [GO:0005903]; cell-cell junction [GO:0005911]; cell cortex [GO:0005938]; membrane [GO:0016020]; cytoskeleton [GO:0005856]; plasma membrane [GO:0005886]; postsynaptic density [GO:0014069];
Nafisa_PRO3	Gamma-adducin;Isoform of Q9UEY8, Isoform 1 of Gamma-adducin	ADD3;ADD3	NA	Q9UEY8;Q9UEY8-2	4.9177	0.3472	XT NP A	2023ms1276	cytoskeleton organization [GO:0007010]; barbed-end actin filament capping [GO:0051016];	structural constituent of cytoskeleton [GO:0005200]; calmodulin binding [GO:0005516]; actin filament binding [GO:0051015];	condensed nuclear chromosome [GO:0000794]; cytosol [GO:0005829]; brush border [GO:0005903]; cell-cell junction [GO:0005911]; cell cortex [GO:0005938]; membrane [GO:0016020]; cytoskeleton [GO:0005856]; plasma membrane [GO:0005886]; postsynaptic density [GO:0014069];
Nafisa_PRO2	Gamma-adducin;Isoform of Q9UEY8, Isoform 1 of Gamma-adducin	ADD3;ADD3	NA	Q9UEY8;Q9UEY8-2	4.846	0.2942	XT NP A	2023ms1276	cytoskeleton organization [GO:0007010]; barbed-end actin filament capping [GO:0051016];	structural constituent of cytoskeleton [GO:0005200]; calmodulin binding [GO:0005516]; actin filament binding [GO:0051015];	condensed nuclear chromosome [GO:0000794]; cytosol [GO:0005829]; brush border [GO:0005903]; cell-cell junction [GO:0005911]; cell cortex [GO:0005938]; membrane [GO:0016020]; cytoskeleton [GO:0005856]; plasma membrane [GO:0005886]; postsynaptic density [GO:0014069];
Nafisa_PRO1	Gamma-adducin;Isoform of Q9UEY8, Isoform 1 of Gamma-adducin	ADD3;ADD3	NA	Q9UEY8;Q9UEY8-2	4.8281	0.2808	XT NP A	2023ms1276	cytoskeleton organization [GO:0007010]; barbed-end actin filament capping [GO:0051016];	structural constituent of cytoskeleton [GO:0005200]; calmodulin binding [GO:0005516]; actin filament binding [GO:0051015];	condensed nuclear chromosome [GO:0000794]; cytosol [GO:0005829]; brush border [GO:0005903]; cell-cell junction [GO:0005911]; cell cortex [GO:0005938]; membrane [GO:0016020]; cytoskeleton [GO:0005856]; plasma membrane [GO:0005886]; postsynaptic density [GO:0014069];
Nafisa_SEN7	Ubiquitin specific peptidase 35	USP35	Q9P2H5	E1BG52	4.2022	-0.4106	XT NP B	2023ms1276	NA	NA	NA
Nafisa_SEN6	Ubiquitin specific peptidase 35	USP35	Q9P2H5	E1BG52	4.1581	-0.469	XT NP B	2023ms1276	NA	NA	NA
Nafisa_SEN5	Ubiquitin specific peptidase 35	USP35	Q9P2H5	E1BG52	4.1196	-0.5335	XT NP B	2023ms1276	NA	NA	NA
Nafisa_SEN4	Ubiquitin specific peptidase 35	USP35	Q9P2H5	E1BG52	4.262	-0.3584	XT NP B	2023ms1276	NA	NA	NA
Nafisa_SEN3	Ubiquitin specific peptidase 35	USP35	Q9P2H5	E1BG52	4.2307	-0.3889	XT NP B	2023ms1276	NA	NA	NA
Nafisa_SEN2	Ubiquitin specific peptidase 35	USP35	Q9P2H5	E1BG52	4.2332	-0.3997	XT NP B	2023ms1276	NA	NA	NA
Nafisa_SEN1	Ubiquitin specific peptidase 35	USP35	Q9P2H5	E1BG52	4.1442	-0.4735	XT NP B	2023ms1276	NA	NA	NA
Nafisa_PRO7	Ubiquitin specific peptidase 35	USP35	Q9P2H5	E1BG52	4.2201	-0.3348	XT NP B	2023ms1276	NA	NA	NA
Nafisa_PRO6	Ubiquitin specific peptidase 35	USP35	Q9P2H5	E1BG52	4.1697	-0.3754	XT NP B	2023ms1276	NA	NA	NA
Nafisa_PRO5	Ubiquitin specific peptidase 35	USP35	Q9P2H5	E1BG52	4.2765	-0.2607	XT NP B	2023ms1276	NA	NA	NA
Nafisa_PRO4	Ubiquitin specific peptidase 35	USP35	Q9P2H5	E1BG52	4.2206	-0.3516	XT NP B	2023ms1276	NA	NA	NA
Nafisa_PRO3	Ubiquitin specific peptidase 35	USP35	Q9P2H5	E1BG52	4.2928	-0.2778	XT NP B	2023ms1276	NA	NA	NA
Nafisa_PRO2	Ubiquitin specific peptidase 35	USP35	Q9P2H5	E1BG52	4.2513	-0.3004	XT NP B	2023ms1276	NA	NA	NA
Nafisa_PRO1	Ubiquitin specific peptidase 35	USP35	Q9P2H5	E1BG52	4.2724	-0.2748	XT NP B	2023ms1276	NA	NA	NA
Nafisa_SEN7	Isoform of Q6GQQ9, Isoform 2 of OTU domain-containing protein 7B	OTUD7B	Q6GQQ9	Q6GQQ9-2	4.6264	0.0136	XT NP A	2023ms1276	NA	NA	NA
Nafisa_SEN6	Isoform of Q6GQQ9, Isoform 2 of OTU domain-containing protein 7B	OTUD7B	Q6GQQ9	Q6GQQ9-2	4.5883	-0.0388	XT NP A	2023ms1276	NA	NA	NA
Nafisa_SEN5	Isoform of Q6GQQ9, Isoform 2 of OTU domain-containing protein 7B	OTUD7B	Q6GQQ9	Q6GQQ9-2	4.6947	0.0416	XT NP A	2023ms1276	NA	NA	NA
Nafisa_SEN4	Isoform of Q6GQQ9, Isoform 2 of OTU domain-containing protein 7B	OTUD7B	Q6GQQ9	Q6GQQ9-2	4.6554	0.0351	XT NP A	2023ms1276	NA	NA	NA
Nafisa_SEN3	Isoform of Q6GQQ9, Isoform 2 of OTU domain-containing protein 7B	OTUD7B	Q6GQQ9	Q6GQQ9-2	4.6316	0.0119	XT NP A	2023ms1276	NA	NA	NA
Nafisa_SEN2	Isoform of Q6GQQ9, Isoform 2 of OTU domain-containing protein 7B	OTUD7B	Q6GQQ9	Q6GQQ9-2	4.6272	-0.0057	XT NP A	2023ms1276	NA	NA	NA
Nafisa_SEN1	Isoform of Q6GQQ9, Isoform 2 of OTU domain-containing protein 7B	OTUD7B	Q6GQQ9	Q6GQQ9-2	4.5443	-0.0735	XT NP A	2023ms1276	NA	NA	NA
Nafisa_PRO7	Isoform of Q6GQQ9, Isoform 2 of OTU domain-containing protein 7B	OTUD7B	Q6GQQ9	Q6GQQ9-2	4.5809	0.0261	XT NP A	2023ms1276	NA	NA	NA
Nafisa_PRO6	Isoform of Q6GQQ9, Isoform 2 of OTU domain-containing protein 7B	OTUD7B	Q6GQQ9	Q6GQQ9-2	4.5225	-0.0226	XT NP A	2023ms1276	NA	NA	NA
Nafisa_PRO5	Isoform of Q6GQQ9, Isoform 2 of OTU domain-containing protein 7B	OTUD7B	Q6GQQ9	Q6GQQ9-2	4.5645	0.0274	XT NP A	2023ms1276	NA	NA	NA
Nafisa_PRO4	Isoform of Q6GQQ9, Isoform 2 of OTU domain-containing protein 7B	OTUD7B	Q6GQQ9	Q6GQQ9-2	4.5502	-0.022	XT NP A	2023ms1276	NA	NA	NA
Nafisa_PRO3	Isoform of Q6GQQ9, Isoform 2 of OTU domain-containing protein 7B	OTUD7B	Q6GQQ9	Q6GQQ9-2	4.6028	0.0323	XT NP A	2023ms1276	NA	NA	NA
Nafisa_PRO2	Isoform of Q6GQQ9, Isoform 2 of OTU domain-containing protein 7B	OTUD7B	Q6GQQ9	Q6GQQ9-2	4.4687	-0.0831	XT NP A	2023ms1276	NA	NA	NA
Nafisa_PRO1	Isoform of Q6GQQ9, Isoform 2 of OTU domain-containing protein 7B	OTUD7B	Q6GQQ9	Q6GQQ9-2	4.5197	-0.0276	XT NP A	2023ms1276	NA	NA	NA
Nafisa_SEN7	E3 ubiquitin-protein ligase RNF123;Isoform of Q5XPI4, Isoform 2 of E3 ubiquitin-protein ligase RNF123	RNF123;RNF123	NA	Q5XPI4;Q5XPI4-2	4.8293	0.2166	XT NP B	2023ms1276	protein ubiquitination [GO:0016567]; proteolysis involved in cellular protein catabolic process [GO:0051603];	metal ion binding [GO:0046872]; ubiquitin-protein transferase activity [GO:0004842];	cytoplasm [GO:0005737]; cytosol [GO:0005829]; nuclear membrane [GO:0031965];
Nafisa_SEN6	E3 ubiquitin-protein ligase RNF123;Isoform of Q5XPI4, Isoform 2 of E3 ubiquitin-protein ligase RNF123	RNF123;RNF123	NA	Q5XPI4;Q5XPI4-2	4.8825	0.2555	XT NP B	2023ms1276	protein ubiquitination [GO:0016567]; proteolysis involved in cellular protein catabolic process [GO:0051603];	metal ion binding [GO:0046872]; ubiquitin-protein transferase activity [GO:0004842];	cytoplasm [GO:0005737]; cytosol [GO:0005829]; nuclear membrane [GO:0031965];
Nafisa_SEN5	E3 ubiquitin-protein ligase RNF123;Isoform of Q5XPI4, Isoform 2 of E3 ubiquitin-protein ligase RNF123	RNF123;RNF123	NA	Q5XPI4;Q5XPI4-2	4.8292	0.1761	XT NP B	2023ms1276	protein ubiquitination [GO:0016567]; proteolysis involved in cellular protein catabolic process [GO:0051603];	metal ion binding [GO:0046872]; ubiquitin-protein transferase activity [GO:0004842];	cytoplasm [GO:0005737]; cytosol [GO:0005829]; nuclear membrane [GO:0031965];
Nafisa_SEN4	E3 ubiquitin-protein ligase RNF123;Isoform of Q5XPI4, Isoform 2 of E3 ubiquitin-protein ligase RNF123	RNF123;RNF123	NA	Q5XPI4;Q5XPI4-2	4.8352	0.2148	XT NP B	2023ms1276	protein ubiquitination [GO:0016567]; proteolysis involved in cellular protein catabolic process [GO:0051603];	metal ion binding [GO:0046872]; ubiquitin-protein transferase activity [GO:0004842];	cytoplasm [GO:0005737]; cytosol [GO:0005829]; nuclear membrane [GO:0031965];
Nafisa_SEN3	E3 ubiquitin-protein ligase RNF123;Isoform of Q5XPI4, Isoform 2 of E3 ubiquitin-protein ligase RNF123	RNF123;RNF123	NA	Q5XPI4;Q5XPI4-2	4.8465	0.2268	XT NP B	2023ms1276	protein ubiquitination [GO:0016567]; proteolysis involved in cellular protein catabolic process [GO:0051603];	metal ion binding [GO:0046872]; ubiquitin-protein transferase activity [GO:0004842];	cytoplasm [GO:0005737]; cytosol [GO:0005829]; nuclear membrane [GO:0031965];
Nafisa_SEN2	E3 ubiquitin-protein ligase RNF123;Isoform of Q5XPI4, Isoform 2 of E3 ubiquitin-protein ligase RNF123	RNF123;RNF123	NA	Q5XPI4;Q5XPI4-2	4.842	0.209	XT NP B	2023ms1276	protein ubiquitination [GO:0016567]; proteolysis involved in cellular protein catabolic process [GO:0051603];	metal ion binding [GO:0046872]; ubiquitin-protein transferase activity [GO:0004842];	cytoplasm [GO:0005737]; cytosol [GO:0005829]; nuclear membrane [GO:0031965];
Nafisa_SEN1	E3 ubiquitin-protein ligase RNF123;Isoform of Q5XPI4, Isoform 2 of E3 ubiquitin-protein ligase RNF123	RNF123;RNF123	NA	Q5XPI4;Q5XPI4-2	4.8643	0.2466	XT NP B	2023ms1276	protein ubiquitination [GO:0016567]; proteolysis involved in cellular protein catabolic process [GO:0051603];	metal ion binding [GO:0046872]; ubiquitin-protein transferase activity [GO:0004842];	cytoplasm [GO:0005737]; cytosol [GO:0005829]; nuclear membrane [GO:0031965];
Nafisa_PRO7	E3 ubiquitin-protein ligase RNF123;Isoform of Q5XPI4, Isoform 2 of E3 ubiquitin-protein ligase RNF123	RNF123;RNF123	NA	Q5XPI4;Q5XPI4-2	4.7974	0.2426	XT NP B	2023ms1276	protein ubiquitination [GO:0016567]; proteolysis involved in cellular protein catabolic process [GO:0051603];	metal ion binding [GO:0046872]; ubiquitin-protein transferase activity [GO:0004842];	cytoplasm [GO:0005737]; cytosol [GO:0005829]; nuclear membrane [GO:0031965];
Nafisa_PRO6	E3 ubiquitin-protein ligase RNF123;Isoform of Q5XPI4, Isoform 2 of E3 ubiquitin-protein ligase RNF123	RNF123;RNF123	NA	Q5XPI4;Q5XPI4-2	4.7416	0.1965	XT NP B	2023ms1276	protein ubiquitination [GO:0016567]; proteolysis involved in cellular protein catabolic process [GO:0051603];	metal ion binding [GO:0046872]; ubiquitin-protein transferase activity [GO:0004842];	cytoplasm [GO:0005737]; cytosol [GO:0005829]; nuclear membrane [GO:0031965];
Nafisa_PRO5	E3 ubiquitin-protein ligase RNF123;Isoform of Q5XPI4, Isoform 2 of E3 ubiquitin-protein ligase RNF123	RNF123;RNF123	NA	Q5XPI4;Q5XPI4-2	4.7381	0.2009	XT NP B	2023ms1276	protein ubiquitination [GO:0016567]; proteolysis involved in cellular protein catabolic process [GO:0051603];	metal ion binding [GO:0046872]; ubiquitin-protein transferase activity [GO:0004842];	cytoplasm [GO:0005737]; cytosol [GO:0005829]; nuclear membrane [GO:0031965];
Nafisa_PRO4	E3 ubiquitin-protein ligase RNF123;Isoform of Q5XPI4, Isoform 2 of E3 ubiquitin-protein ligase RNF123	RNF123;RNF123	NA	Q5XPI4;Q5XPI4-2	4.773	0.2007	XT NP B	2023ms1276	protein ubiquitination [GO:0016567]; proteolysis involved in cellular protein catabolic process [GO:0051603];	metal ion binding [GO:0046872]; ubiquitin-protein transferase activity [GO:0004842];	cytoplasm [GO:0005737]; cytosol [GO:0005829]; nuclear membrane [GO:0031965];
Nafisa_PRO3	E3 ubiquitin-protein ligase RNF123;Isoform of Q5XPI4, Isoform 2 of E3 ubiquitin-protein ligase RNF123	RNF123;RNF123	NA	Q5XPI4;Q5XPI4-2	4.7512	0.1807	XT NP B	2023ms1276	protein ubiquitination [GO:0016567]; proteolysis involved in cellular protein catabolic process [GO:0051603];	metal ion binding [GO:0046872]; ubiquitin-protein transferase activity [GO:0004842];	cytoplasm [GO:0005737]; cytosol [GO:0005829]; nuclear membrane [GO:0031965];
Nafisa_PRO2	E3 ubiquitin-protein ligase RNF123;Isoform of Q5XPI4, Isoform 2 of E3 ubiquitin-protein ligase RNF123	RNF123;RNF123	NA	Q5XPI4;Q5XPI4-2	4.7395	0.1877	XT NP B	2023ms1276	protein ubiquitination [GO:0016567]; proteolysis involved in cellular protein catabolic process [GO:0051603];	metal ion binding [GO:0046872]; ubiquitin-protein transferase activity [GO:0004842];	cytoplasm [GO:0005737]; cytosol [GO:0005829]; nuclear membrane [GO:0031965];
Nafisa_PRO1	E3 ubiquitin-protein ligase RNF123;Isoform of Q5XPI4, Isoform 2 of E3 ubiquitin-protein ligase RNF123	RNF123;RNF123	NA	Q5XPI4;Q5XPI4-2	4.7844	0.2371	XT NP B	2023ms1276	protein ubiquitination [GO:0016567]; proteolysis involved in cellular protein catabolic process [GO:0051603];	metal ion binding [GO:0046872]; ubiquitin-protein transferase activity [GO:0004842];	cytoplasm [GO:0005737]; cytosol [GO:0005829]; nuclear membrane [GO:0031965];
Nafisa_SEN7	Transcription initiation factor TFIID subunit 2	TAF2	B3KMD8	Q6P1X5	4.8569	0.2441	XT NP A	2023ms1276	G2/M transition of mitotic cell cycle [GO:0000086]; transcription initiation from RNA polymerase II promoter [GO:0006367]; response to organic cyclic compound [GO:0014070]	transcription cis-regulatory region binding [GO:0000976]; protein binding [GO:0005515]; RNA polymerase II general transcription initiation factor activity [GO:0016251]; chromatin binding [GO:0003682]	nucleoplasm [GO:0005654]; transcription factor TFIID complex [GO:0005669]; transcription factor TFTC complex [GO:0033276]
Nafisa_SEN6	Transcription initiation factor TFIID subunit 2	TAF2	B3KMD8	Q6P1X5	4.9283	0.3012	XT NP A	2023ms1276	G2/M transition of mitotic cell cycle [GO:0000086]; transcription initiation from RNA polymerase II promoter [GO:0006367]; response to organic cyclic compound [GO:0014070]	transcription cis-regulatory region binding [GO:0000976]; protein binding [GO:0005515]; RNA polymerase II general transcription initiation factor activity [GO:0016251]; chromatin binding [GO:0003682]	nucleoplasm [GO:0005654]; transcription factor TFIID complex [GO:0005669]; transcription factor TFTC complex [GO:0033276]
Nafisa_SEN5	Transcription initiation factor TFIID subunit 2	TAF2	B3KMD8	Q6P1X5	4.9335	0.2803	XT NP A	2023ms1276	G2/M transition of mitotic cell cycle [GO:0000086]; transcription initiation from RNA polymerase II promoter [GO:0006367]; response to organic cyclic compound [GO:0014070]	transcription cis-regulatory region binding [GO:0000976]; protein binding [GO:0005515]; RNA polymerase II general transcription initiation factor activity [GO:0016251]; chromatin binding [GO:0003682]	nucleoplasm [GO:0005654]; transcription factor TFIID complex [GO:0005669]; transcription factor TFTC complex [GO:0033276]
Nafisa_SEN4	Transcription initiation factor TFIID subunit 2	TAF2	B3KMD8	Q6P1X5	4.9096	0.2893	XT NP A	2023ms1276	G2/M transition of mitotic cell cycle [GO:0000086]; transcription initiation from RNA polymerase II promoter [GO:0006367]; response to organic cyclic compound [GO:0014070]	transcription cis-regulatory region binding [GO:0000976]; protein binding [GO:0005515]; RNA polymerase II general transcription initiation factor activity [GO:0016251]; chromatin binding [GO:0003682]	nucleoplasm [GO:0005654]; transcription factor TFIID complex [GO:0005669]; transcription factor TFTC complex [GO:0033276]
Nafisa_SEN3	Transcription initiation factor TFIID subunit 2	TAF2	B3KMD8	Q6P1X5	4.9133	0.2936	XT NP A	2023ms1276	G2/M transition of mitotic cell cycle [GO:0000086]; transcription initiation from RNA polymerase II promoter [GO:0006367]; response to organic cyclic compound [GO:0014070]	transcription cis-regulatory region binding [GO:0000976]; protein binding [GO:0005515]; RNA polymerase II general transcription initiation factor activity [GO:0016251]; chromatin binding [GO:0003682]	nucleoplasm [GO:0005654]; transcription factor TFIID complex [GO:0005669]; transcription factor TFTC complex [GO:0033276]
Nafisa_SEN2	Transcription initiation factor TFIID subunit 2	TAF2	B3KMD8	Q6P1X5	4.9456	0.3127	XT NP A	2023ms1276	G2/M transition of mitotic cell cycle [GO:0000086]; transcription initiation from RNA polymerase II promoter [GO:0006367]; response to organic cyclic compound [GO:0014070]	transcription cis-regulatory region binding [GO:0000976]; protein binding [GO:0005515]; RNA polymerase II general transcription initiation factor activity [GO:0016251]; chromatin binding [GO:0003682]	nucleoplasm [GO:0005654]; transcription factor TFIID complex [GO:0005669]; transcription factor TFTC complex [GO:0033276]
Nafisa_SEN1	Transcription initiation factor TFIID subunit 2	TAF2	B3KMD8	Q6P1X5	4.9336	0.3159	XT NP A	2023ms1276	G2/M transition of mitotic cell cycle [GO:0000086]; transcription initiation from RNA polymerase II promoter [GO:0006367]; response to organic cyclic compound [GO:0014070]	transcription cis-regulatory region binding [GO:0000976]; protein binding [GO:0005515]; RNA polymerase II general transcription initiation factor activity [GO:0016251]; chromatin binding [GO:0003682]	nucleoplasm [GO:0005654]; transcription factor TFIID complex [GO:0005669]; transcription factor TFTC complex [GO:0033276]
Nafisa_PRO7	Transcription initiation factor TFIID subunit 2	TAF2	B3KMD8	Q6P1X5	5.4451	0.8902	XT NP A	2023ms1276	G2/M transition of mitotic cell cycle [GO:0000086]; transcription initiation from RNA polymerase II promoter [GO:0006367]; response to organic cyclic compound [GO:0014070]	transcription cis-regulatory region binding [GO:0000976]; protein binding [GO:0005515]; RNA polymerase II general transcription initiation factor activity [GO:0016251]; chromatin binding [GO:0003682]	nucleoplasm [GO:0005654]; transcription factor TFIID complex [GO:0005669]; transcription factor TFTC complex [GO:0033276]
Nafisa_PRO6	Transcription initiation factor TFIID subunit 2	TAF2	B3KMD8	Q6P1X5	4.8039	0.2588	XT NP A	2023ms1276	G2/M transition of mitotic cell cycle [GO:0000086]; transcription initiation from RNA polymerase II promoter [GO:0006367]; response to organic cyclic compound [GO:0014070]	transcription cis-regulatory region binding [GO:0000976]; protein binding [GO:0005515]; RNA polymerase II general transcription initiation factor activity [GO:0016251]; chromatin binding [GO:0003682]	nucleoplasm [GO:0005654]; transcription factor TFIID complex [GO:0005669]; transcription factor TFTC complex [GO:0033276]
Nafisa_PRO5	Transcription initiation factor TFIID subunit 2	TAF2	B3KMD8	Q6P1X5	4.8243	0.2871	XT NP A	2023ms1276	G2/M transition of mitotic cell cycle [GO:0000086]; transcription initiation from RNA polymerase II promoter [GO:0006367]; response to organic cyclic compound [GO:0014070]	transcription cis-regulatory region binding [GO:0000976]; protein binding [GO:0005515]; RNA polymerase II general transcription initiation factor activity [GO:0016251]; chromatin binding [GO:0003682]	nucleoplasm [GO:0005654]; transcription factor TFIID complex [GO:0005669]; transcription factor TFTC complex [GO:0033276]
Nafisa_PRO4	Transcription initiation factor TFIID subunit 2	TAF2	B3KMD8	Q6P1X5	4.835	0.2628	XT NP A	2023ms1276	G2/M transition of mitotic cell cycle [GO:0000086]; transcription initiation from RNA polymerase II promoter [GO:0006367]; response to organic cyclic compound [GO:0014070]	transcription cis-regulatory region binding [GO:0000976]; protein binding [GO:0005515]; RNA polymerase II general transcription initiation factor activity [GO:0016251]; chromatin binding [GO:0003682]	nucleoplasm [GO:0005654]; transcription factor TFIID complex [GO:0005669]; transcription factor TFTC complex [GO:0033276]
Nafisa_PRO3	Transcription initiation factor TFIID subunit 2	TAF2	B3KMD8	Q6P1X5	4.8708	0.3002	XT NP A	2023ms1276	G2/M transition of mitotic cell cycle [GO:0000086]; transcription initiation from RNA polymerase II promoter [GO:0006367]; response to organic cyclic compound [GO:0014070]	transcription cis-regulatory region binding [GO:0000976]; protein binding [GO:0005515]; RNA polymerase II general transcription initiation factor activity [GO:0016251]; chromatin binding [GO:0003682]	nucleoplasm [GO:0005654]; transcription factor TFIID complex [GO:0005669]; transcription factor TFTC complex [GO:0033276]
Nafisa_PRO2	Transcription initiation factor TFIID subunit 2	TAF2	B3KMD8	Q6P1X5	5.0589	0.5071	XT NP A	2023ms1276	G2/M transition of mitotic cell cycle [GO:0000086]; transcription initiation from RNA polymerase II promoter [GO:0006367]; response to organic cyclic compound [GO:0014070]	transcription cis-regulatory region binding [GO:0000976]; protein binding [GO:0005515]; RNA polymerase II general transcription initiation factor activity [GO:0016251]; chromatin binding [GO:0003682]	nucleoplasm [GO:0005654]; transcription factor TFIID complex [GO:0005669]; transcription factor TFTC complex [GO:0033276]
Nafisa_PRO1	Transcription initiation factor TFIID subunit 2	TAF2	B3KMD8	Q6P1X5	4.6995	0.1522	XT NP A	2023ms1276	G2/M transition of mitotic cell cycle [GO:0000086]; transcription initiation from RNA polymerase II promoter [GO:0006367]; response to organic cyclic compound [GO:0014070]	transcription cis-regulatory region binding [GO:0000976]; protein binding [GO:0005515]; RNA polymerase II general transcription initiation factor activity [GO:0016251]; chromatin binding [GO:0003682]	nucleoplasm [GO:0005654]; transcription factor TFIID complex [GO:0005669]; transcription factor TFTC complex [GO:0033276]
Nafisa_SEN7	Cytochrome b5;Isoform of P00167, Isoform 2 of Cytochrome b5	CYB5A;CYB5A	NA	P00167;P00167-2	4.853	0.2403	XT NP B	2023ms1276	electron transport chain [GO:0022900]; response to cadmium ion [GO:0046686]; proton transmembrane transport [GO:1902600];	cytochrome-c oxidase activity [GO:0004129]; protein binding [GO:0005515]; enzyme binding [GO:0019899]; metal ion binding [GO:0046872]; heme binding [GO:0020037];	mitochondrial outer membrane [GO:0005741]; cytosol [GO:0005829]; membrane [GO:0016020]; integral component of membrane [GO:0016021]; intracellular membrane-bounded organelle [GO:0043231]; endoplasmic reticulum membrane [GO:0005789];
Nafisa_SEN6	Cytochrome b5;Isoform of P00167, Isoform 2 of Cytochrome b5	CYB5A;CYB5A	NA	P00167;P00167-2	4.95	0.3229	XT NP B	2023ms1276	electron transport chain [GO:0022900]; response to cadmium ion [GO:0046686]; proton transmembrane transport [GO:1902600];	cytochrome-c oxidase activity [GO:0004129]; protein binding [GO:0005515]; enzyme binding [GO:0019899]; metal ion binding [GO:0046872]; heme binding [GO:0020037];	mitochondrial outer membrane [GO:0005741]; cytosol [GO:0005829]; membrane [GO:0016020]; integral component of membrane [GO:0016021]; intracellular membrane-bounded organelle [GO:0043231]; endoplasmic reticulum membrane [GO:0005789];
Nafisa_SEN5	Cytochrome b5;Isoform of P00167, Isoform 2 of Cytochrome b5	CYB5A;CYB5A	NA	P00167;P00167-2	4.8888	0.2357	XT NP B	2023ms1276	electron transport chain [GO:0022900]; response to cadmium ion [GO:0046686]; proton transmembrane transport [GO:1902600];	cytochrome-c oxidase activity [GO:0004129]; protein binding [GO:0005515]; enzyme binding [GO:0019899]; metal ion binding [GO:0046872]; heme binding [GO:0020037];	mitochondrial outer membrane [GO:0005741]; cytosol [GO:0005829]; membrane [GO:0016020]; integral component of membrane [GO:0016021]; intracellular membrane-bounded organelle [GO:0043231]; endoplasmic reticulum membrane [GO:0005789];
Nafisa_SEN4	Cytochrome b5;Isoform of P00167, Isoform 2 of Cytochrome b5	CYB5A;CYB5A	NA	P00167;P00167-2	4.8371	0.2167	XT NP B	2023ms1276	electron transport chain [GO:0022900]; response to cadmium ion [GO:0046686]; proton transmembrane transport [GO:1902600];	cytochrome-c oxidase activity [GO:0004129]; protein binding [GO:0005515]; enzyme binding [GO:0019899]; metal ion binding [GO:0046872]; heme binding [GO:0020037];	mitochondrial outer membrane [GO:0005741]; cytosol [GO:0005829]; membrane [GO:0016020]; integral component of membrane [GO:0016021]; intracellular membrane-bounded organelle [GO:0043231]; endoplasmic reticulum membrane [GO:0005789];
Nafisa_SEN3	Cytochrome b5;Isoform of P00167, Isoform 2 of Cytochrome b5	CYB5A;CYB5A	NA	P00167;P00167-2	4.8975	0.2779	XT NP B	2023ms1276	electron transport chain [GO:0022900]; response to cadmium ion [GO:0046686]; proton transmembrane transport [GO:1902600];	cytochrome-c oxidase activity [GO:0004129]; protein binding [GO:0005515]; enzyme binding [GO:0019899]; metal ion binding [GO:0046872]; heme binding [GO:0020037];	mitochondrial outer membrane [GO:0005741]; cytosol [GO:0005829]; membrane [GO:0016020]; integral component of membrane [GO:0016021]; intracellular membrane-bounded organelle [GO:0043231]; endoplasmic reticulum membrane [GO:0005789];
Nafisa_SEN2	Cytochrome b5;Isoform of P00167, Isoform 2 of Cytochrome b5	CYB5A;CYB5A	NA	P00167;P00167-2	4.9111	0.2782	XT NP B	2023ms1276	electron transport chain [GO:0022900]; response to cadmium ion [GO:0046686]; proton transmembrane transport [GO:1902600];	cytochrome-c oxidase activity [GO:0004129]; protein binding [GO:0005515]; enzyme binding [GO:0019899]; metal ion binding [GO:0046872]; heme binding [GO:0020037];	mitochondrial outer membrane [GO:0005741]; cytosol [GO:0005829]; membrane [GO:0016020]; integral component of membrane [GO:0016021]; intracellular membrane-bounded organelle [GO:0043231]; endoplasmic reticulum membrane [GO:0005789];
Nafisa_SEN1	Cytochrome b5;Isoform of P00167, Isoform 2 of Cytochrome b5	CYB5A;CYB5A	NA	P00167;P00167-2	4.9471	0.3294	XT NP B	2023ms1276	electron transport chain [GO:0022900]; response to cadmium ion [GO:0046686]; proton transmembrane transport [GO:1902600];	cytochrome-c oxidase activity [GO:0004129]; protein binding [GO:0005515]; enzyme binding [GO:0019899]; metal ion binding [GO:0046872]; heme binding [GO:0020037];	mitochondrial outer membrane [GO:0005741]; cytosol [GO:0005829]; membrane [GO:0016020]; integral component of membrane [GO:0016021]; intracellular membrane-bounded organelle [GO:0043231]; endoplasmic reticulum membrane [GO:0005789];
Nafisa_PRO7	Cytochrome b5;Isoform of P00167, Isoform 2 of Cytochrome b5	CYB5A;CYB5A	NA	P00167;P00167-2	4.2037	-0.3511	XT NP B	2023ms1276	electron transport chain [GO:0022900]; response to cadmium ion [GO:0046686]; proton transmembrane transport [GO:1902600];	cytochrome-c oxidase activity [GO:0004129]; protein binding [GO:0005515]; enzyme binding [GO:0019899]; metal ion binding [GO:0046872]; heme binding [GO:0020037];	mitochondrial outer membrane [GO:0005741]; cytosol [GO:0005829]; membrane [GO:0016020]; integral component of membrane [GO:0016021]; intracellular membrane-bounded organelle [GO:0043231]; endoplasmic reticulum membrane [GO:0005789];
Nafisa_PRO6	Cytochrome b5;Isoform of P00167, Isoform 2 of Cytochrome b5	CYB5A;CYB5A	NA	P00167;P00167-2	4.1904	-0.3546	XT NP B	2023ms1276	electron transport chain [GO:0022900]; response to cadmium ion [GO:0046686]; proton transmembrane transport [GO:1902600];	cytochrome-c oxidase activity [GO:0004129]; protein binding [GO:0005515]; enzyme binding [GO:0019899]; metal ion binding [GO:0046872]; heme binding [GO:0020037];	mitochondrial outer membrane [GO:0005741]; cytosol [GO:0005829]; membrane [GO:0016020]; integral component of membrane [GO:0016021]; intracellular membrane-bounded organelle [GO:0043231]; endoplasmic reticulum membrane [GO:0005789];
Nafisa_PRO5	Cytochrome b5;Isoform of P00167, Isoform 2 of Cytochrome b5	CYB5A;CYB5A	NA	P00167;P00167-2	4.2111	-0.326	XT NP B	2023ms1276	electron transport chain [GO:0022900]; response to cadmium ion [GO:0046686]; proton transmembrane transport [GO:1902600];	cytochrome-c oxidase activity [GO:0004129]; protein binding [GO:0005515]; enzyme binding [GO:0019899]; metal ion binding [GO:0046872]; heme binding [GO:0020037];	mitochondrial outer membrane [GO:0005741]; cytosol [GO:0005829]; membrane [GO:0016020]; integral component of membrane [GO:0016021]; intracellular membrane-bounded organelle [GO:0043231]; endoplasmic reticulum membrane [GO:0005789];
Nafisa_PRO4	Cytochrome b5;Isoform of P00167, Isoform 2 of Cytochrome b5	CYB5A;CYB5A	NA	P00167;P00167-2	4.2649	-0.3073	XT NP B	2023ms1276	electron transport chain [GO:0022900]; response to cadmium ion [GO:0046686]; proton transmembrane transport [GO:1902600];	cytochrome-c oxidase activity [GO:0004129]; protein binding [GO:0005515]; enzyme binding [GO:0019899]; metal ion binding [GO:0046872]; heme binding [GO:0020037];	mitochondrial outer membrane [GO:0005741]; cytosol [GO:0005829]; membrane [GO:0016020]; integral component of membrane [GO:0016021]; intracellular membrane-bounded organelle [GO:0043231]; endoplasmic reticulum membrane [GO:0005789];
Nafisa_PRO3	Cytochrome b5;Isoform of P00167, Isoform 2 of Cytochrome b5	CYB5A;CYB5A	NA	P00167;P00167-2	4.2223	-0.3482	XT NP B	2023ms1276	electron transport chain [GO:0022900]; response to cadmium ion [GO:0046686]; proton transmembrane transport [GO:1902600];	cytochrome-c oxidase activity [GO:0004129]; protein binding [GO:0005515]; enzyme binding [GO:0019899]; metal ion binding [GO:0046872]; heme binding [GO:0020037];	mitochondrial outer membrane [GO:0005741]; cytosol [GO:0005829]; membrane [GO:0016020]; integral component of membrane [GO:0016021]; intracellular membrane-bounded organelle [GO:0043231]; endoplasmic reticulum membrane [GO:0005789];
Nafisa_PRO2	Cytochrome b5;Isoform of P00167, Isoform 2 of Cytochrome b5	CYB5A;CYB5A	NA	P00167;P00167-2	4.1425	-0.4093	XT NP B	2023ms1276	electron transport chain [GO:0022900]; response to cadmium ion [GO:0046686]; proton transmembrane transport [GO:1902600];	cytochrome-c oxidase activity [GO:0004129]; protein binding [GO:0005515]; enzyme binding [GO:0019899]; metal ion binding [GO:0046872]; heme binding [GO:0020037];	mitochondrial outer membrane [GO:0005741]; cytosol [GO:0005829]; membrane [GO:0016020]; integral component of membrane [GO:0016021]; intracellular membrane-bounded organelle [GO:0043231]; endoplasmic reticulum membrane [GO:0005789];
Nafisa_PRO1	Cytochrome b5;Isoform of P00167, Isoform 2 of Cytochrome b5	CYB5A;CYB5A	NA	P00167;P00167-2	4.2166	-0.3306	XT NP B	2023ms1276	electron transport chain [GO:0022900]; response to cadmium ion [GO:0046686]; proton transmembrane transport [GO:1902600];	cytochrome-c oxidase activity [GO:0004129]; protein binding [GO:0005515]; enzyme binding [GO:0019899]; metal ion binding [GO:0046872]; heme binding [GO:0020037];	mitochondrial outer membrane [GO:0005741]; cytosol [GO:0005829]; membrane [GO:0016020]; integral component of membrane [GO:0016021]; intracellular membrane-bounded organelle [GO:0043231]; endoplasmic reticulum membrane [GO:0005789];
Nafisa_SEN7	Protein-lysine 6-oxidase	LOX	B7ZAJ4	P33072	5.6065	0.9937	XT NP A	2023ms1276	NA	NA	NA
Nafisa_SEN6	Protein-lysine 6-oxidase	LOX	B7ZAJ4	P33072	5.4725	0.8454	XT NP A	2023ms1276	NA	NA	NA
Nafisa_SEN5	Protein-lysine 6-oxidase	LOX	B7ZAJ4	P33072	5.4643	0.8112	XT NP A	2023ms1276	NA	NA	NA
Nafisa_SEN4	Protein-lysine 6-oxidase	LOX	B7ZAJ4	P33072	5.6875	1.0672	XT NP A	2023ms1276	NA	NA	NA
Nafisa_SEN3	Protein-lysine 6-oxidase	LOX	B7ZAJ4	P33072	5.6459	1.0263	XT NP A	2023ms1276	NA	NA	NA
Nafisa_SEN2	Protein-lysine 6-oxidase	LOX	B7ZAJ4	P33072	5.4435	0.8106	XT NP A	2023ms1276	NA	NA	NA
Nafisa_SEN1	Protein-lysine 6-oxidase	LOX	B7ZAJ4	P33072	5.5427	0.925	XT NP A	2023ms1276	NA	NA	NA
Nafisa_PRO7	Protein-lysine 6-oxidase	LOX	B7ZAJ4	P33072	6.2877	1.7328	XT NP A	2023ms1276	NA	NA	NA
Nafisa_PRO6	Protein-lysine 6-oxidase	LOX	B7ZAJ4	P33072	6.2607	1.7156	XT NP A	2023ms1276	NA	NA	NA
Nafisa_PRO5	Protein-lysine 6-oxidase	LOX	B7ZAJ4	P33072	6.2601	1.7229	XT NP A	2023ms1276	NA	NA	NA
Nafisa_PRO4	Protein-lysine 6-oxidase	LOX	B7ZAJ4	P33072	6.3127	1.7405	XT NP A	2023ms1276	NA	NA	NA
Nafisa_PRO3	Protein-lysine 6-oxidase	LOX	B7ZAJ4	P33072	6.3288	1.7583	XT NP A	2023ms1276	NA	NA	NA
Nafisa_PRO2	Protein-lysine 6-oxidase	LOX	B7ZAJ4	P33072	6.2789	1.7271	XT NP A	2023ms1276	NA	NA	NA
Nafisa_PRO1	Protein-lysine 6-oxidase	LOX	B7ZAJ4	P33072	6.318	1.7707	XT NP A	2023ms1276	NA	NA	NA
Nafisa_SEN7	Nicotinamide-nucleotide adenylyltransferase;Nicotinamide-nucleotide adenylyltransferase	;	NA	A0A3Q1MVV1;A0A3Q1NCV5	3.7484	-0.8643	XT NP B	2023ms1276	;	;	;
Nafisa_SEN6	Nicotinamide-nucleotide adenylyltransferase;Nicotinamide-nucleotide adenylyltransferase	;	NA	A0A3Q1MVV1;A0A3Q1NCV5	3.7035	-0.9235	XT NP B	2023ms1276	;	;	;
Nafisa_SEN5	Nicotinamide-nucleotide adenylyltransferase;Nicotinamide-nucleotide adenylyltransferase	;	NA	A0A3Q1MVV1;A0A3Q1NCV5	3.8263	-0.8268	XT NP B	2023ms1276	;	;	;
Nafisa_SEN4	Nicotinamide-nucleotide adenylyltransferase;Nicotinamide-nucleotide adenylyltransferase	;	NA	A0A3Q1MVV1;A0A3Q1NCV5	3.8402	-0.7802	XT NP B	2023ms1276	;	;	;
Nafisa_SEN3	Nicotinamide-nucleotide adenylyltransferase;Nicotinamide-nucleotide adenylyltransferase	;	NA	A0A3Q1MVV1;A0A3Q1NCV5	3.7424	-0.8772	XT NP B	2023ms1276	;	;	;
Nafisa_SEN2	Nicotinamide-nucleotide adenylyltransferase;Nicotinamide-nucleotide adenylyltransferase	;	NA	A0A3Q1MVV1;A0A3Q1NCV5	3.7823	-0.8507	XT NP B	2023ms1276	;	;	;
Nafisa_SEN1	Nicotinamide-nucleotide adenylyltransferase;Nicotinamide-nucleotide adenylyltransferase	;	NA	A0A3Q1MVV1;A0A3Q1NCV5	3.7731	-0.8447	XT NP B	2023ms1276	;	;	;
Nafisa_PRO7	Nicotinamide-nucleotide adenylyltransferase;Nicotinamide-nucleotide adenylyltransferase	;	NA	A0A3Q1MVV1;A0A3Q1NCV5	3.7599	-0.795	XT NP B	2023ms1276	;	;	;
Nafisa_PRO6	Nicotinamide-nucleotide adenylyltransferase;Nicotinamide-nucleotide adenylyltransferase	;	NA	A0A3Q1MVV1;A0A3Q1NCV5	3.697	-0.8481	XT NP B	2023ms1276	;	;	;
Nafisa_PRO5	Nicotinamide-nucleotide adenylyltransferase;Nicotinamide-nucleotide adenylyltransferase	;	NA	A0A3Q1MVV1;A0A3Q1NCV5	3.7348	-0.8024	XT NP B	2023ms1276	;	;	;
Nafisa_PRO4	Nicotinamide-nucleotide adenylyltransferase;Nicotinamide-nucleotide adenylyltransferase	;	NA	A0A3Q1MVV1;A0A3Q1NCV5	3.6912	-0.8811	XT NP B	2023ms1276	;	;	;
Nafisa_PRO3	Nicotinamide-nucleotide adenylyltransferase;Nicotinamide-nucleotide adenylyltransferase	;	NA	A0A3Q1MVV1;A0A3Q1NCV5	3.8169	-0.7536	XT NP B	2023ms1276	;	;	;
Nafisa_PRO2	Nicotinamide-nucleotide adenylyltransferase;Nicotinamide-nucleotide adenylyltransferase	;	NA	A0A3Q1MVV1;A0A3Q1NCV5	3.7754	-0.7764	XT NP B	2023ms1276	;	;	;
Nafisa_PRO1	Nicotinamide-nucleotide adenylyltransferase;Nicotinamide-nucleotide adenylyltransferase	;	NA	A0A3Q1MVV1;A0A3Q1NCV5	3.7667	-0.7806	XT NP B	2023ms1276	;	;	;
Nafisa_SEN7	Small nuclear ribonucleoprotein Sm D1;Small nuclear ribonucleoprotein Sm D1	SNRPD1;SNRPD1	NA	P62314;Q3ZC10	6.4706	1.8578	XT NP A	2023ms1276	spliceosomal complex assembly [GO:0000245]; spliceosomal snRNP assembly [GO:0000387]; mRNA splicing, via spliceosome [GO:0000398]; RNA splicing [GO:0008380];	RNA binding [GO:0003723]; protein binding [GO:0005515]; U1 snRNP binding [GO:1990446];	nucleus [GO:0005634]; nucleoplasm [GO:0005654]; cytosol [GO:0005829]; U1 snRNP [GO:0005685]; U4 snRNP [GO:0005687]; U12-type spliceosomal complex [GO:0005689]; small nuclear ribonucleoprotein complex [GO:0030532]; methylosome [GO:0034709]; pICln-Sm protein complex [GO:0034715]; SMN-Sm protein complex [GO:0034719]; U4/U6 x U5 tri-snRNP complex [GO:0046540]; U2-type precatalytic spliceosome [GO:0071005]; U2-type catalytic step 2 spliceosome [GO:0071007]; catalytic step 2 spliceosome [GO:0071013]; commitment complex [GO:0000243]; spliceosomal tri-snRNP complex [GO:0097526]; U2 snRNP [GO:0005686]; U5 snRNP [GO:0005682]; precatalytic spliceosome [GO:0071011];
Nafisa_SEN6	Small nuclear ribonucleoprotein Sm D1;Small nuclear ribonucleoprotein Sm D1	SNRPD1;SNRPD1	NA	P62314;Q3ZC10	6.5151	1.888	XT NP A	2023ms1276	spliceosomal complex assembly [GO:0000245]; spliceosomal snRNP assembly [GO:0000387]; mRNA splicing, via spliceosome [GO:0000398]; RNA splicing [GO:0008380];	RNA binding [GO:0003723]; protein binding [GO:0005515]; U1 snRNP binding [GO:1990446];	nucleus [GO:0005634]; nucleoplasm [GO:0005654]; cytosol [GO:0005829]; U1 snRNP [GO:0005685]; U4 snRNP [GO:0005687]; U12-type spliceosomal complex [GO:0005689]; small nuclear ribonucleoprotein complex [GO:0030532]; methylosome [GO:0034709]; pICln-Sm protein complex [GO:0034715]; SMN-Sm protein complex [GO:0034719]; U4/U6 x U5 tri-snRNP complex [GO:0046540]; U2-type precatalytic spliceosome [GO:0071005]; U2-type catalytic step 2 spliceosome [GO:0071007]; catalytic step 2 spliceosome [GO:0071013]; commitment complex [GO:0000243]; spliceosomal tri-snRNP complex [GO:0097526]; U2 snRNP [GO:0005686]; U5 snRNP [GO:0005682]; precatalytic spliceosome [GO:0071011];
Nafisa_SEN5	Small nuclear ribonucleoprotein Sm D1;Small nuclear ribonucleoprotein Sm D1	SNRPD1;SNRPD1	NA	P62314;Q3ZC10	6.5257	1.8726	XT NP A	2023ms1276	spliceosomal complex assembly [GO:0000245]; spliceosomal snRNP assembly [GO:0000387]; mRNA splicing, via spliceosome [GO:0000398]; RNA splicing [GO:0008380];	RNA binding [GO:0003723]; protein binding [GO:0005515]; U1 snRNP binding [GO:1990446];	nucleus [GO:0005634]; nucleoplasm [GO:0005654]; cytosol [GO:0005829]; U1 snRNP [GO:0005685]; U4 snRNP [GO:0005687]; U12-type spliceosomal complex [GO:0005689]; small nuclear ribonucleoprotein complex [GO:0030532]; methylosome [GO:0034709]; pICln-Sm protein complex [GO:0034715]; SMN-Sm protein complex [GO:0034719]; U4/U6 x U5 tri-snRNP complex [GO:0046540]; U2-type precatalytic spliceosome [GO:0071005]; U2-type catalytic step 2 spliceosome [GO:0071007]; catalytic step 2 spliceosome [GO:0071013]; commitment complex [GO:0000243]; spliceosomal tri-snRNP complex [GO:0097526]; U2 snRNP [GO:0005686]; U5 snRNP [GO:0005682]; precatalytic spliceosome [GO:0071011];
Nafisa_SEN4	Small nuclear ribonucleoprotein Sm D1;Small nuclear ribonucleoprotein Sm D1	SNRPD1;SNRPD1	NA	P62314;Q3ZC10	6.4705	1.8501	XT NP A	2023ms1276	spliceosomal complex assembly [GO:0000245]; spliceosomal snRNP assembly [GO:0000387]; mRNA splicing, via spliceosome [GO:0000398]; RNA splicing [GO:0008380];	RNA binding [GO:0003723]; protein binding [GO:0005515]; U1 snRNP binding [GO:1990446];	nucleus [GO:0005634]; nucleoplasm [GO:0005654]; cytosol [GO:0005829]; U1 snRNP [GO:0005685]; U4 snRNP [GO:0005687]; U12-type spliceosomal complex [GO:0005689]; small nuclear ribonucleoprotein complex [GO:0030532]; methylosome [GO:0034709]; pICln-Sm protein complex [GO:0034715]; SMN-Sm protein complex [GO:0034719]; U4/U6 x U5 tri-snRNP complex [GO:0046540]; U2-type precatalytic spliceosome [GO:0071005]; U2-type catalytic step 2 spliceosome [GO:0071007]; catalytic step 2 spliceosome [GO:0071013]; commitment complex [GO:0000243]; spliceosomal tri-snRNP complex [GO:0097526]; U2 snRNP [GO:0005686]; U5 snRNP [GO:0005682]; precatalytic spliceosome [GO:0071011];
Nafisa_SEN3	Small nuclear ribonucleoprotein Sm D1;Small nuclear ribonucleoprotein Sm D1	SNRPD1;SNRPD1	NA	P62314;Q3ZC10	6.5095	1.8898	XT NP A	2023ms1276	spliceosomal complex assembly [GO:0000245]; spliceosomal snRNP assembly [GO:0000387]; mRNA splicing, via spliceosome [GO:0000398]; RNA splicing [GO:0008380];	RNA binding [GO:0003723]; protein binding [GO:0005515]; U1 snRNP binding [GO:1990446];	nucleus [GO:0005634]; nucleoplasm [GO:0005654]; cytosol [GO:0005829]; U1 snRNP [GO:0005685]; U4 snRNP [GO:0005687]; U12-type spliceosomal complex [GO:0005689]; small nuclear ribonucleoprotein complex [GO:0030532]; methylosome [GO:0034709]; pICln-Sm protein complex [GO:0034715]; SMN-Sm protein complex [GO:0034719]; U4/U6 x U5 tri-snRNP complex [GO:0046540]; U2-type precatalytic spliceosome [GO:0071005]; U2-type catalytic step 2 spliceosome [GO:0071007]; catalytic step 2 spliceosome [GO:0071013]; commitment complex [GO:0000243]; spliceosomal tri-snRNP complex [GO:0097526]; U2 snRNP [GO:0005686]; U5 snRNP [GO:0005682]; precatalytic spliceosome [GO:0071011];
Nafisa_SEN2	Small nuclear ribonucleoprotein Sm D1;Small nuclear ribonucleoprotein Sm D1	SNRPD1;SNRPD1	NA	P62314;Q3ZC10	6.5449	1.912	XT NP A	2023ms1276	spliceosomal complex assembly [GO:0000245]; spliceosomal snRNP assembly [GO:0000387]; mRNA splicing, via spliceosome [GO:0000398]; RNA splicing [GO:0008380];	RNA binding [GO:0003723]; protein binding [GO:0005515]; U1 snRNP binding [GO:1990446];	nucleus [GO:0005634]; nucleoplasm [GO:0005654]; cytosol [GO:0005829]; U1 snRNP [GO:0005685]; U4 snRNP [GO:0005687]; U12-type spliceosomal complex [GO:0005689]; small nuclear ribonucleoprotein complex [GO:0030532]; methylosome [GO:0034709]; pICln-Sm protein complex [GO:0034715]; SMN-Sm protein complex [GO:0034719]; U4/U6 x U5 tri-snRNP complex [GO:0046540]; U2-type precatalytic spliceosome [GO:0071005]; U2-type catalytic step 2 spliceosome [GO:0071007]; catalytic step 2 spliceosome [GO:0071013]; commitment complex [GO:0000243]; spliceosomal tri-snRNP complex [GO:0097526]; U2 snRNP [GO:0005686]; U5 snRNP [GO:0005682]; precatalytic spliceosome [GO:0071011];
Nafisa_SEN1	Small nuclear ribonucleoprotein Sm D1;Small nuclear ribonucleoprotein Sm D1	SNRPD1;SNRPD1	NA	P62314;Q3ZC10	6.5178	1.9001	XT NP A	2023ms1276	spliceosomal complex assembly [GO:0000245]; spliceosomal snRNP assembly [GO:0000387]; mRNA splicing, via spliceosome [GO:0000398]; RNA splicing [GO:0008380];	RNA binding [GO:0003723]; protein binding [GO:0005515]; U1 snRNP binding [GO:1990446];	nucleus [GO:0005634]; nucleoplasm [GO:0005654]; cytosol [GO:0005829]; U1 snRNP [GO:0005685]; U4 snRNP [GO:0005687]; U12-type spliceosomal complex [GO:0005689]; small nuclear ribonucleoprotein complex [GO:0030532]; methylosome [GO:0034709]; pICln-Sm protein complex [GO:0034715]; SMN-Sm protein complex [GO:0034719]; U4/U6 x U5 tri-snRNP complex [GO:0046540]; U2-type precatalytic spliceosome [GO:0071005]; U2-type catalytic step 2 spliceosome [GO:0071007]; catalytic step 2 spliceosome [GO:0071013]; commitment complex [GO:0000243]; spliceosomal tri-snRNP complex [GO:0097526]; U2 snRNP [GO:0005686]; U5 snRNP [GO:0005682]; precatalytic spliceosome [GO:0071011];
Nafisa_PRO7	Small nuclear ribonucleoprotein Sm D1;Small nuclear ribonucleoprotein Sm D1	SNRPD1;SNRPD1	NA	P62314;Q3ZC10	5.9547	1.3998	XT NP A	2023ms1276	spliceosomal complex assembly [GO:0000245]; spliceosomal snRNP assembly [GO:0000387]; mRNA splicing, via spliceosome [GO:0000398]; RNA splicing [GO:0008380];	RNA binding [GO:0003723]; protein binding [GO:0005515]; U1 snRNP binding [GO:1990446];	nucleus [GO:0005634]; nucleoplasm [GO:0005654]; cytosol [GO:0005829]; U1 snRNP [GO:0005685]; U4 snRNP [GO:0005687]; U12-type spliceosomal complex [GO:0005689]; small nuclear ribonucleoprotein complex [GO:0030532]; methylosome [GO:0034709]; pICln-Sm protein complex [GO:0034715]; SMN-Sm protein complex [GO:0034719]; U4/U6 x U5 tri-snRNP complex [GO:0046540]; U2-type precatalytic spliceosome [GO:0071005]; U2-type catalytic step 2 spliceosome [GO:0071007]; catalytic step 2 spliceosome [GO:0071013]; commitment complex [GO:0000243]; spliceosomal tri-snRNP complex [GO:0097526]; U2 snRNP [GO:0005686]; U5 snRNP [GO:0005682]; precatalytic spliceosome [GO:0071011];
Nafisa_PRO6	Small nuclear ribonucleoprotein Sm D1;Small nuclear ribonucleoprotein Sm D1	SNRPD1;SNRPD1	NA	P62314;Q3ZC10	5.8485	1.3034	XT NP A	2023ms1276	spliceosomal complex assembly [GO:0000245]; spliceosomal snRNP assembly [GO:0000387]; mRNA splicing, via spliceosome [GO:0000398]; RNA splicing [GO:0008380];	RNA binding [GO:0003723]; protein binding [GO:0005515]; U1 snRNP binding [GO:1990446];	nucleus [GO:0005634]; nucleoplasm [GO:0005654]; cytosol [GO:0005829]; U1 snRNP [GO:0005685]; U4 snRNP [GO:0005687]; U12-type spliceosomal complex [GO:0005689]; small nuclear ribonucleoprotein complex [GO:0030532]; methylosome [GO:0034709]; pICln-Sm protein complex [GO:0034715]; SMN-Sm protein complex [GO:0034719]; U4/U6 x U5 tri-snRNP complex [GO:0046540]; U2-type precatalytic spliceosome [GO:0071005]; U2-type catalytic step 2 spliceosome [GO:0071007]; catalytic step 2 spliceosome [GO:0071013]; commitment complex [GO:0000243]; spliceosomal tri-snRNP complex [GO:0097526]; U2 snRNP [GO:0005686]; U5 snRNP [GO:0005682]; precatalytic spliceosome [GO:0071011];
Nafisa_PRO5	Small nuclear ribonucleoprotein Sm D1;Small nuclear ribonucleoprotein Sm D1	SNRPD1;SNRPD1	NA	P62314;Q3ZC10	5.8523	1.3151	XT NP A	2023ms1276	spliceosomal complex assembly [GO:0000245]; spliceosomal snRNP assembly [GO:0000387]; mRNA splicing, via spliceosome [GO:0000398]; RNA splicing [GO:0008380];	RNA binding [GO:0003723]; protein binding [GO:0005515]; U1 snRNP binding [GO:1990446];	nucleus [GO:0005634]; nucleoplasm [GO:0005654]; cytosol [GO:0005829]; U1 snRNP [GO:0005685]; U4 snRNP [GO:0005687]; U12-type spliceosomal complex [GO:0005689]; small nuclear ribonucleoprotein complex [GO:0030532]; methylosome [GO:0034709]; pICln-Sm protein complex [GO:0034715]; SMN-Sm protein complex [GO:0034719]; U4/U6 x U5 tri-snRNP complex [GO:0046540]; U2-type precatalytic spliceosome [GO:0071005]; U2-type catalytic step 2 spliceosome [GO:0071007]; catalytic step 2 spliceosome [GO:0071013]; commitment complex [GO:0000243]; spliceosomal tri-snRNP complex [GO:0097526]; U2 snRNP [GO:0005686]; U5 snRNP [GO:0005682]; precatalytic spliceosome [GO:0071011];
Nafisa_PRO4	Small nuclear ribonucleoprotein Sm D1;Small nuclear ribonucleoprotein Sm D1	SNRPD1;SNRPD1	NA	P62314;Q3ZC10	5.9303	1.3581	XT NP A	2023ms1276	spliceosomal complex assembly [GO:0000245]; spliceosomal snRNP assembly [GO:0000387]; mRNA splicing, via spliceosome [GO:0000398]; RNA splicing [GO:0008380];	RNA binding [GO:0003723]; protein binding [GO:0005515]; U1 snRNP binding [GO:1990446];	nucleus [GO:0005634]; nucleoplasm [GO:0005654]; cytosol [GO:0005829]; U1 snRNP [GO:0005685]; U4 snRNP [GO:0005687]; U12-type spliceosomal complex [GO:0005689]; small nuclear ribonucleoprotein complex [GO:0030532]; methylosome [GO:0034709]; pICln-Sm protein complex [GO:0034715]; SMN-Sm protein complex [GO:0034719]; U4/U6 x U5 tri-snRNP complex [GO:0046540]; U2-type precatalytic spliceosome [GO:0071005]; U2-type catalytic step 2 spliceosome [GO:0071007]; catalytic step 2 spliceosome [GO:0071013]; commitment complex [GO:0000243]; spliceosomal tri-snRNP complex [GO:0097526]; U2 snRNP [GO:0005686]; U5 snRNP [GO:0005682]; precatalytic spliceosome [GO:0071011];
Nafisa_PRO3	Small nuclear ribonucleoprotein Sm D1;Small nuclear ribonucleoprotein Sm D1	SNRPD1;SNRPD1	NA	P62314;Q3ZC10	5.9983	1.4278	XT NP A	2023ms1276	spliceosomal complex assembly [GO:0000245]; spliceosomal snRNP assembly [GO:0000387]; mRNA splicing, via spliceosome [GO:0000398]; RNA splicing [GO:0008380];	RNA binding [GO:0003723]; protein binding [GO:0005515]; U1 snRNP binding [GO:1990446];	nucleus [GO:0005634]; nucleoplasm [GO:0005654]; cytosol [GO:0005829]; U1 snRNP [GO:0005685]; U4 snRNP [GO:0005687]; U12-type spliceosomal complex [GO:0005689]; small nuclear ribonucleoprotein complex [GO:0030532]; methylosome [GO:0034709]; pICln-Sm protein complex [GO:0034715]; SMN-Sm protein complex [GO:0034719]; U4/U6 x U5 tri-snRNP complex [GO:0046540]; U2-type precatalytic spliceosome [GO:0071005]; U2-type catalytic step 2 spliceosome [GO:0071007]; catalytic step 2 spliceosome [GO:0071013]; commitment complex [GO:0000243]; spliceosomal tri-snRNP complex [GO:0097526]; U2 snRNP [GO:0005686]; U5 snRNP [GO:0005682]; precatalytic spliceosome [GO:0071011];
Nafisa_PRO2	Small nuclear ribonucleoprotein Sm D1;Small nuclear ribonucleoprotein Sm D1	SNRPD1;SNRPD1	NA	P62314;Q3ZC10	5.9283	1.3765	XT NP A	2023ms1276	spliceosomal complex assembly [GO:0000245]; spliceosomal snRNP assembly [GO:0000387]; mRNA splicing, via spliceosome [GO:0000398]; RNA splicing [GO:0008380];	RNA binding [GO:0003723]; protein binding [GO:0005515]; U1 snRNP binding [GO:1990446];	nucleus [GO:0005634]; nucleoplasm [GO:0005654]; cytosol [GO:0005829]; U1 snRNP [GO:0005685]; U4 snRNP [GO:0005687]; U12-type spliceosomal complex [GO:0005689]; small nuclear ribonucleoprotein complex [GO:0030532]; methylosome [GO:0034709]; pICln-Sm protein complex [GO:0034715]; SMN-Sm protein complex [GO:0034719]; U4/U6 x U5 tri-snRNP complex [GO:0046540]; U2-type precatalytic spliceosome [GO:0071005]; U2-type catalytic step 2 spliceosome [GO:0071007]; catalytic step 2 spliceosome [GO:0071013]; commitment complex [GO:0000243]; spliceosomal tri-snRNP complex [GO:0097526]; U2 snRNP [GO:0005686]; U5 snRNP [GO:0005682]; precatalytic spliceosome [GO:0071011];
Nafisa_PRO1	Small nuclear ribonucleoprotein Sm D1;Small nuclear ribonucleoprotein Sm D1	SNRPD1;SNRPD1	NA	P62314;Q3ZC10	5.859	1.3117	XT NP A	2023ms1276	spliceosomal complex assembly [GO:0000245]; spliceosomal snRNP assembly [GO:0000387]; mRNA splicing, via spliceosome [GO:0000398]; RNA splicing [GO:0008380];	RNA binding [GO:0003723]; protein binding [GO:0005515]; U1 snRNP binding [GO:1990446];	nucleus [GO:0005634]; nucleoplasm [GO:0005654]; cytosol [GO:0005829]; U1 snRNP [GO:0005685]; U4 snRNP [GO:0005687]; U12-type spliceosomal complex [GO:0005689]; small nuclear ribonucleoprotein complex [GO:0030532]; methylosome [GO:0034709]; pICln-Sm protein complex [GO:0034715]; SMN-Sm protein complex [GO:0034719]; U4/U6 x U5 tri-snRNP complex [GO:0046540]; U2-type precatalytic spliceosome [GO:0071005]; U2-type catalytic step 2 spliceosome [GO:0071007]; catalytic step 2 spliceosome [GO:0071013]; commitment complex [GO:0000243]; spliceosomal tri-snRNP complex [GO:0097526]; U2 snRNP [GO:0005686]; U5 snRNP [GO:0005682]; precatalytic spliceosome [GO:0071011];
Nafisa_SEN7	Adducin 2	ADD2	P35612	F1MXA4	4.4177	-0.1951	XT NP A	2023ms1276	NA	NA	NA
Nafisa_SEN6	Adducin 2	ADD2	P35612	F1MXA4	4.3569	-0.2702	XT NP A	2023ms1276	NA	NA	NA
Nafisa_SEN5	Adducin 2	ADD2	P35612	F1MXA4	4.3252	-0.3279	XT NP A	2023ms1276	NA	NA	NA
Nafisa_SEN4	Adducin 2	ADD2	P35612	F1MXA4	4.3886	-0.2318	XT NP A	2023ms1276	NA	NA	NA
Nafisa_SEN3	Adducin 2	ADD2	P35612	F1MXA4	4.4127	-0.207	XT NP A	2023ms1276	NA	NA	NA
Nafisa_SEN2	Adducin 2	ADD2	P35612	F1MXA4	4.5394	-0.0935	XT NP A	2023ms1276	NA	NA	NA
Nafisa_SEN1	Adducin 2	ADD2	P35612	F1MXA4	4.3402	-0.2775	XT NP A	2023ms1276	NA	NA	NA
Nafisa_PRO7	Adducin 2	ADD2	P35612	F1MXA4	4.7195	0.1646	XT NP A	2023ms1276	NA	NA	NA
Nafisa_PRO6	Adducin 2	ADD2	P35612	F1MXA4	4.8494	0.3043	XT NP A	2023ms1276	NA	NA	NA
Nafisa_PRO5	Adducin 2	ADD2	P35612	F1MXA4	4.8064	0.2692	XT NP A	2023ms1276	NA	NA	NA
Nafisa_PRO4	Adducin 2	ADD2	P35612	F1MXA4	4.8113	0.2391	XT NP A	2023ms1276	NA	NA	NA
Nafisa_PRO3	Adducin 2	ADD2	P35612	F1MXA4	4.8706	0.3001	XT NP A	2023ms1276	NA	NA	NA
Nafisa_PRO2	Adducin 2	ADD2	P35612	F1MXA4	4.7349	0.1831	XT NP A	2023ms1276	NA	NA	NA
Nafisa_PRO1	Adducin 2	ADD2	P35612	F1MXA4	4.8269	0.2797	XT NP A	2023ms1276	NA	NA	NA
Nafisa_SEN7	Secernin-2;Isoform of Q96FV2, Isoform 2 of Secernin-2	SCRN2;SCRN2	NA	Q96FV2;Q96FV2-2	4.683	0.0702	XT NP B	2023ms1276	proteolysis [GO:0006508]; biological_process [GO:0008150];	molecular_function [GO:0003674]; protein binding [GO:0005515]; dipeptidase activity [GO:0016805]; cysteine-type exopeptidase activity [GO:0070004];	extracellular exosome [GO:0070062];
Nafisa_SEN6	Secernin-2;Isoform of Q96FV2, Isoform 2 of Secernin-2	SCRN2;SCRN2	NA	Q96FV2;Q96FV2-2	4.6961	0.069	XT NP B	2023ms1276	proteolysis [GO:0006508]; biological_process [GO:0008150];	molecular_function [GO:0003674]; protein binding [GO:0005515]; dipeptidase activity [GO:0016805]; cysteine-type exopeptidase activity [GO:0070004];	extracellular exosome [GO:0070062];
Nafisa_SEN5	Secernin-2;Isoform of Q96FV2, Isoform 2 of Secernin-2	SCRN2;SCRN2	NA	Q96FV2;Q96FV2-2	4.7279	0.0748	XT NP B	2023ms1276	proteolysis [GO:0006508]; biological_process [GO:0008150];	molecular_function [GO:0003674]; protein binding [GO:0005515]; dipeptidase activity [GO:0016805]; cysteine-type exopeptidase activity [GO:0070004];	extracellular exosome [GO:0070062];
Nafisa_SEN4	Secernin-2;Isoform of Q96FV2, Isoform 2 of Secernin-2	SCRN2;SCRN2	NA	Q96FV2;Q96FV2-2	4.6538	0.0334	XT NP B	2023ms1276	proteolysis [GO:0006508]; biological_process [GO:0008150];	molecular_function [GO:0003674]; protein binding [GO:0005515]; dipeptidase activity [GO:0016805]; cysteine-type exopeptidase activity [GO:0070004];	extracellular exosome [GO:0070062];
Nafisa_SEN3	Secernin-2;Isoform of Q96FV2, Isoform 2 of Secernin-2	SCRN2;SCRN2	NA	Q96FV2;Q96FV2-2	4.6152	-0.0045	XT NP B	2023ms1276	proteolysis [GO:0006508]; biological_process [GO:0008150];	molecular_function [GO:0003674]; protein binding [GO:0005515]; dipeptidase activity [GO:0016805]; cysteine-type exopeptidase activity [GO:0070004];	extracellular exosome [GO:0070062];
Nafisa_SEN2	Secernin-2;Isoform of Q96FV2, Isoform 2 of Secernin-2	SCRN2;SCRN2	NA	Q96FV2;Q96FV2-2	4.6771	0.0442	XT NP B	2023ms1276	proteolysis [GO:0006508]; biological_process [GO:0008150];	molecular_function [GO:0003674]; protein binding [GO:0005515]; dipeptidase activity [GO:0016805]; cysteine-type exopeptidase activity [GO:0070004];	extracellular exosome [GO:0070062];
Nafisa_SEN1	Secernin-2;Isoform of Q96FV2, Isoform 2 of Secernin-2	SCRN2;SCRN2	NA	Q96FV2;Q96FV2-2	4.6638	0.0461	XT NP B	2023ms1276	proteolysis [GO:0006508]; biological_process [GO:0008150];	molecular_function [GO:0003674]; protein binding [GO:0005515]; dipeptidase activity [GO:0016805]; cysteine-type exopeptidase activity [GO:0070004];	extracellular exosome [GO:0070062];
Nafisa_PRO7	Secernin-2;Isoform of Q96FV2, Isoform 2 of Secernin-2	SCRN2;SCRN2	NA	Q96FV2;Q96FV2-2	4.5845	0.0296	XT NP B	2023ms1276	proteolysis [GO:0006508]; biological_process [GO:0008150];	molecular_function [GO:0003674]; protein binding [GO:0005515]; dipeptidase activity [GO:0016805]; cysteine-type exopeptidase activity [GO:0070004];	extracellular exosome [GO:0070062];
Nafisa_PRO6	Secernin-2;Isoform of Q96FV2, Isoform 2 of Secernin-2	SCRN2;SCRN2	NA	Q96FV2;Q96FV2-2	4.6073	0.0623	XT NP B	2023ms1276	proteolysis [GO:0006508]; biological_process [GO:0008150];	molecular_function [GO:0003674]; protein binding [GO:0005515]; dipeptidase activity [GO:0016805]; cysteine-type exopeptidase activity [GO:0070004];	extracellular exosome [GO:0070062];
Nafisa_PRO5	Secernin-2;Isoform of Q96FV2, Isoform 2 of Secernin-2	SCRN2;SCRN2	NA	Q96FV2;Q96FV2-2	4.6123	0.0751	XT NP B	2023ms1276	proteolysis [GO:0006508]; biological_process [GO:0008150];	molecular_function [GO:0003674]; protein binding [GO:0005515]; dipeptidase activity [GO:0016805]; cysteine-type exopeptidase activity [GO:0070004];	extracellular exosome [GO:0070062];
Nafisa_PRO4	Secernin-2;Isoform of Q96FV2, Isoform 2 of Secernin-2	SCRN2;SCRN2	NA	Q96FV2;Q96FV2-2	4.6376	0.0653	XT NP B	2023ms1276	proteolysis [GO:0006508]; biological_process [GO:0008150];	molecular_function [GO:0003674]; protein binding [GO:0005515]; dipeptidase activity [GO:0016805]; cysteine-type exopeptidase activity [GO:0070004];	extracellular exosome [GO:0070062];
Nafisa_PRO3	Secernin-2;Isoform of Q96FV2, Isoform 2 of Secernin-2	SCRN2;SCRN2	NA	Q96FV2;Q96FV2-2	4.6444	0.0739	XT NP B	2023ms1276	proteolysis [GO:0006508]; biological_process [GO:0008150];	molecular_function [GO:0003674]; protein binding [GO:0005515]; dipeptidase activity [GO:0016805]; cysteine-type exopeptidase activity [GO:0070004];	extracellular exosome [GO:0070062];
Nafisa_PRO2	Secernin-2;Isoform of Q96FV2, Isoform 2 of Secernin-2	SCRN2;SCRN2	NA	Q96FV2;Q96FV2-2	4.6487	0.0969	XT NP B	2023ms1276	proteolysis [GO:0006508]; biological_process [GO:0008150];	molecular_function [GO:0003674]; protein binding [GO:0005515]; dipeptidase activity [GO:0016805]; cysteine-type exopeptidase activity [GO:0070004];	extracellular exosome [GO:0070062];
Nafisa_PRO1	Secernin-2;Isoform of Q96FV2, Isoform 2 of Secernin-2	SCRN2;SCRN2	NA	Q96FV2;Q96FV2-2	4.6234	0.0762	XT NP B	2023ms1276	proteolysis [GO:0006508]; biological_process [GO:0008150];	molecular_function [GO:0003674]; protein binding [GO:0005515]; dipeptidase activity [GO:0016805]; cysteine-type exopeptidase activity [GO:0070004];	extracellular exosome [GO:0070062];
Nafisa_SEN7	Opioid growth factor receptor-like protein 1	OGFRL1	Q5TC84	Q5TC84	4.3833	-0.2295	XT NP A	2023ms1276	NA	opioid growth factor receptor activity [GO:0140625]	membrane [GO:0016020]
Nafisa_SEN6	Opioid growth factor receptor-like protein 1	OGFRL1	Q5TC84	Q5TC84	4.2958	-0.3313	XT NP A	2023ms1276	NA	opioid growth factor receptor activity [GO:0140625]	membrane [GO:0016020]
Nafisa_SEN5	Opioid growth factor receptor-like protein 1	OGFRL1	Q5TC84	Q5TC84	4.486	-0.1672	XT NP A	2023ms1276	NA	opioid growth factor receptor activity [GO:0140625]	membrane [GO:0016020]
Nafisa_SEN4	Opioid growth factor receptor-like protein 1	OGFRL1	Q5TC84	Q5TC84	4.4049	-0.2154	XT NP A	2023ms1276	NA	opioid growth factor receptor activity [GO:0140625]	membrane [GO:0016020]
Nafisa_SEN3	Opioid growth factor receptor-like protein 1	OGFRL1	Q5TC84	Q5TC84	4.2795	-0.3402	XT NP A	2023ms1276	NA	opioid growth factor receptor activity [GO:0140625]	membrane [GO:0016020]
Nafisa_SEN2	Opioid growth factor receptor-like protein 1	OGFRL1	Q5TC84	Q5TC84	4.3465	-0.2865	XT NP A	2023ms1276	NA	opioid growth factor receptor activity [GO:0140625]	membrane [GO:0016020]
Nafisa_SEN1	Opioid growth factor receptor-like protein 1	OGFRL1	Q5TC84	Q5TC84	4.2194	-0.3983	XT NP A	2023ms1276	NA	opioid growth factor receptor activity [GO:0140625]	membrane [GO:0016020]
Nafisa_PRO7	Opioid growth factor receptor-like protein 1	OGFRL1	Q5TC84	Q5TC84	3.9725	-0.5823	XT NP A	2023ms1276	NA	opioid growth factor receptor activity [GO:0140625]	membrane [GO:0016020]
Nafisa_PRO6	Opioid growth factor receptor-like protein 1	OGFRL1	Q5TC84	Q5TC84	3.8786	-0.6665	XT NP A	2023ms1276	NA	opioid growth factor receptor activity [GO:0140625]	membrane [GO:0016020]
Nafisa_PRO5	Opioid growth factor receptor-like protein 1	OGFRL1	Q5TC84	Q5TC84	3.9077	-0.6295	XT NP A	2023ms1276	NA	opioid growth factor receptor activity [GO:0140625]	membrane [GO:0016020]
Nafisa_PRO4	Opioid growth factor receptor-like protein 1	OGFRL1	Q5TC84	Q5TC84	3.9256	-0.6466	XT NP A	2023ms1276	NA	opioid growth factor receptor activity [GO:0140625]	membrane [GO:0016020]
Nafisa_PRO3	Opioid growth factor receptor-like protein 1	OGFRL1	Q5TC84	Q5TC84	3.9962	-0.5743	XT NP A	2023ms1276	NA	opioid growth factor receptor activity [GO:0140625]	membrane [GO:0016020]
Nafisa_PRO2	Opioid growth factor receptor-like protein 1	OGFRL1	Q5TC84	Q5TC84	3.9862	-0.5656	XT NP A	2023ms1276	NA	opioid growth factor receptor activity [GO:0140625]	membrane [GO:0016020]
Nafisa_PRO1	Opioid growth factor receptor-like protein 1	OGFRL1	Q5TC84	Q5TC84	3.7914	-0.7559	XT NP A	2023ms1276	NA	opioid growth factor receptor activity [GO:0140625]	membrane [GO:0016020]
Nafisa_SEN7	UBX domain-containing protein 1;Isoform of Q04323, Isoform 2 of UBX domain-containing protein 1	UBXN1;UBXN1	NA	Q04323;Q04323-2	4.7971	0.1844	XT NP A	2023ms1276	negative regulation of protein ubiquitination [GO:0031397]; negative regulation of proteasomal ubiquitin-dependent protein catabolic process [GO:0032435]; proteasome-mediated ubiquitin-dependent protein catabolic process [GO:0043161]; negative regulation of protein K48-linked deubiquitination [GO:1903094]; negative regulation of ERAD pathway [GO:1904293]; negative regulation of ubiquitin-specific protease activity [GO:2000157];	protein binding [GO:0005515]; polyubiquitin modification-dependent protein binding [GO:0031593]; ubiquitin protein ligase binding [GO:0031625]; K48-linked polyubiquitin modification-dependent protein binding [GO:0036435]; ubiquitin binding [GO:0043130]; ATPase binding [GO:0051117]; K6-linked polyubiquitin modification-dependent protein binding [GO:0071796]; proteasome regulatory particle binding [GO:1904855];	nucleoplasm [GO:0005654]; cytoplasm [GO:0005737]; endoplasmic reticulum [GO:0005783]; cytosol [GO:0005829]; dendrite [GO:0030425]; neuronal cell body [GO:0043025]; VCP-NPL4-UFD1 AAA ATPase complex [GO:0034098];
Nafisa_SEN6	UBX domain-containing protein 1;Isoform of Q04323, Isoform 2 of UBX domain-containing protein 1	UBXN1;UBXN1	NA	Q04323;Q04323-2	4.7534	0.1263	XT NP A	2023ms1276	negative regulation of protein ubiquitination [GO:0031397]; negative regulation of proteasomal ubiquitin-dependent protein catabolic process [GO:0032435]; proteasome-mediated ubiquitin-dependent protein catabolic process [GO:0043161]; negative regulation of protein K48-linked deubiquitination [GO:1903094]; negative regulation of ERAD pathway [GO:1904293]; negative regulation of ubiquitin-specific protease activity [GO:2000157];	protein binding [GO:0005515]; polyubiquitin modification-dependent protein binding [GO:0031593]; ubiquitin protein ligase binding [GO:0031625]; K48-linked polyubiquitin modification-dependent protein binding [GO:0036435]; ubiquitin binding [GO:0043130]; ATPase binding [GO:0051117]; K6-linked polyubiquitin modification-dependent protein binding [GO:0071796]; proteasome regulatory particle binding [GO:1904855];	nucleoplasm [GO:0005654]; cytoplasm [GO:0005737]; endoplasmic reticulum [GO:0005783]; cytosol [GO:0005829]; dendrite [GO:0030425]; neuronal cell body [GO:0043025]; VCP-NPL4-UFD1 AAA ATPase complex [GO:0034098];
Nafisa_SEN5	UBX domain-containing protein 1;Isoform of Q04323, Isoform 2 of UBX domain-containing protein 1	UBXN1;UBXN1	NA	Q04323;Q04323-2	4.9218	0.2687	XT NP A	2023ms1276	negative regulation of protein ubiquitination [GO:0031397]; negative regulation of proteasomal ubiquitin-dependent protein catabolic process [GO:0032435]; proteasome-mediated ubiquitin-dependent protein catabolic process [GO:0043161]; negative regulation of protein K48-linked deubiquitination [GO:1903094]; negative regulation of ERAD pathway [GO:1904293]; negative regulation of ubiquitin-specific protease activity [GO:2000157];	protein binding [GO:0005515]; polyubiquitin modification-dependent protein binding [GO:0031593]; ubiquitin protein ligase binding [GO:0031625]; K48-linked polyubiquitin modification-dependent protein binding [GO:0036435]; ubiquitin binding [GO:0043130]; ATPase binding [GO:0051117]; K6-linked polyubiquitin modification-dependent protein binding [GO:0071796]; proteasome regulatory particle binding [GO:1904855];	nucleoplasm [GO:0005654]; cytoplasm [GO:0005737]; endoplasmic reticulum [GO:0005783]; cytosol [GO:0005829]; dendrite [GO:0030425]; neuronal cell body [GO:0043025]; VCP-NPL4-UFD1 AAA ATPase complex [GO:0034098];
Nafisa_SEN4	UBX domain-containing protein 1;Isoform of Q04323, Isoform 2 of UBX domain-containing protein 1	UBXN1;UBXN1	NA	Q04323;Q04323-2	4.8617	0.2414	XT NP A	2023ms1276	negative regulation of protein ubiquitination [GO:0031397]; negative regulation of proteasomal ubiquitin-dependent protein catabolic process [GO:0032435]; proteasome-mediated ubiquitin-dependent protein catabolic process [GO:0043161]; negative regulation of protein K48-linked deubiquitination [GO:1903094]; negative regulation of ERAD pathway [GO:1904293]; negative regulation of ubiquitin-specific protease activity [GO:2000157];	protein binding [GO:0005515]; polyubiquitin modification-dependent protein binding [GO:0031593]; ubiquitin protein ligase binding [GO:0031625]; K48-linked polyubiquitin modification-dependent protein binding [GO:0036435]; ubiquitin binding [GO:0043130]; ATPase binding [GO:0051117]; K6-linked polyubiquitin modification-dependent protein binding [GO:0071796]; proteasome regulatory particle binding [GO:1904855];	nucleoplasm [GO:0005654]; cytoplasm [GO:0005737]; endoplasmic reticulum [GO:0005783]; cytosol [GO:0005829]; dendrite [GO:0030425]; neuronal cell body [GO:0043025]; VCP-NPL4-UFD1 AAA ATPase complex [GO:0034098];
Nafisa_SEN3	UBX domain-containing protein 1;Isoform of Q04323, Isoform 2 of UBX domain-containing protein 1	UBXN1;UBXN1	NA	Q04323;Q04323-2	4.7913	0.1717	XT NP A	2023ms1276	negative regulation of protein ubiquitination [GO:0031397]; negative regulation of proteasomal ubiquitin-dependent protein catabolic process [GO:0032435]; proteasome-mediated ubiquitin-dependent protein catabolic process [GO:0043161]; negative regulation of protein K48-linked deubiquitination [GO:1903094]; negative regulation of ERAD pathway [GO:1904293]; negative regulation of ubiquitin-specific protease activity [GO:2000157];	protein binding [GO:0005515]; polyubiquitin modification-dependent protein binding [GO:0031593]; ubiquitin protein ligase binding [GO:0031625]; K48-linked polyubiquitin modification-dependent protein binding [GO:0036435]; ubiquitin binding [GO:0043130]; ATPase binding [GO:0051117]; K6-linked polyubiquitin modification-dependent protein binding [GO:0071796]; proteasome regulatory particle binding [GO:1904855];	nucleoplasm [GO:0005654]; cytoplasm [GO:0005737]; endoplasmic reticulum [GO:0005783]; cytosol [GO:0005829]; dendrite [GO:0030425]; neuronal cell body [GO:0043025]; VCP-NPL4-UFD1 AAA ATPase complex [GO:0034098];
Nafisa_SEN2	UBX domain-containing protein 1;Isoform of Q04323, Isoform 2 of UBX domain-containing protein 1	UBXN1;UBXN1	NA	Q04323;Q04323-2	4.7444	0.1115	XT NP A	2023ms1276	negative regulation of protein ubiquitination [GO:0031397]; negative regulation of proteasomal ubiquitin-dependent protein catabolic process [GO:0032435]; proteasome-mediated ubiquitin-dependent protein catabolic process [GO:0043161]; negative regulation of protein K48-linked deubiquitination [GO:1903094]; negative regulation of ERAD pathway [GO:1904293]; negative regulation of ubiquitin-specific protease activity [GO:2000157];	protein binding [GO:0005515]; polyubiquitin modification-dependent protein binding [GO:0031593]; ubiquitin protein ligase binding [GO:0031625]; K48-linked polyubiquitin modification-dependent protein binding [GO:0036435]; ubiquitin binding [GO:0043130]; ATPase binding [GO:0051117]; K6-linked polyubiquitin modification-dependent protein binding [GO:0071796]; proteasome regulatory particle binding [GO:1904855];	nucleoplasm [GO:0005654]; cytoplasm [GO:0005737]; endoplasmic reticulum [GO:0005783]; cytosol [GO:0005829]; dendrite [GO:0030425]; neuronal cell body [GO:0043025]; VCP-NPL4-UFD1 AAA ATPase complex [GO:0034098];
Nafisa_SEN1	UBX domain-containing protein 1;Isoform of Q04323, Isoform 2 of UBX domain-containing protein 1	UBXN1;UBXN1	NA	Q04323;Q04323-2	4.7204	0.1026	XT NP A	2023ms1276	negative regulation of protein ubiquitination [GO:0031397]; negative regulation of proteasomal ubiquitin-dependent protein catabolic process [GO:0032435]; proteasome-mediated ubiquitin-dependent protein catabolic process [GO:0043161]; negative regulation of protein K48-linked deubiquitination [GO:1903094]; negative regulation of ERAD pathway [GO:1904293]; negative regulation of ubiquitin-specific protease activity [GO:2000157];	protein binding [GO:0005515]; polyubiquitin modification-dependent protein binding [GO:0031593]; ubiquitin protein ligase binding [GO:0031625]; K48-linked polyubiquitin modification-dependent protein binding [GO:0036435]; ubiquitin binding [GO:0043130]; ATPase binding [GO:0051117]; K6-linked polyubiquitin modification-dependent protein binding [GO:0071796]; proteasome regulatory particle binding [GO:1904855];	nucleoplasm [GO:0005654]; cytoplasm [GO:0005737]; endoplasmic reticulum [GO:0005783]; cytosol [GO:0005829]; dendrite [GO:0030425]; neuronal cell body [GO:0043025]; VCP-NPL4-UFD1 AAA ATPase complex [GO:0034098];
Nafisa_PRO7	UBX domain-containing protein 1;Isoform of Q04323, Isoform 2 of UBX domain-containing protein 1	UBXN1;UBXN1	NA	Q04323;Q04323-2	4.302	-0.2528	XT NP A	2023ms1276	negative regulation of protein ubiquitination [GO:0031397]; negative regulation of proteasomal ubiquitin-dependent protein catabolic process [GO:0032435]; proteasome-mediated ubiquitin-dependent protein catabolic process [GO:0043161]; negative regulation of protein K48-linked deubiquitination [GO:1903094]; negative regulation of ERAD pathway [GO:1904293]; negative regulation of ubiquitin-specific protease activity [GO:2000157];	protein binding [GO:0005515]; polyubiquitin modification-dependent protein binding [GO:0031593]; ubiquitin protein ligase binding [GO:0031625]; K48-linked polyubiquitin modification-dependent protein binding [GO:0036435]; ubiquitin binding [GO:0043130]; ATPase binding [GO:0051117]; K6-linked polyubiquitin modification-dependent protein binding [GO:0071796]; proteasome regulatory particle binding [GO:1904855];	nucleoplasm [GO:0005654]; cytoplasm [GO:0005737]; endoplasmic reticulum [GO:0005783]; cytosol [GO:0005829]; dendrite [GO:0030425]; neuronal cell body [GO:0043025]; VCP-NPL4-UFD1 AAA ATPase complex [GO:0034098];
Nafisa_PRO6	UBX domain-containing protein 1;Isoform of Q04323, Isoform 2 of UBX domain-containing protein 1	UBXN1;UBXN1	NA	Q04323;Q04323-2	4.6177	0.0726	XT NP A	2023ms1276	negative regulation of protein ubiquitination [GO:0031397]; negative regulation of proteasomal ubiquitin-dependent protein catabolic process [GO:0032435]; proteasome-mediated ubiquitin-dependent protein catabolic process [GO:0043161]; negative regulation of protein K48-linked deubiquitination [GO:1903094]; negative regulation of ERAD pathway [GO:1904293]; negative regulation of ubiquitin-specific protease activity [GO:2000157];	protein binding [GO:0005515]; polyubiquitin modification-dependent protein binding [GO:0031593]; ubiquitin protein ligase binding [GO:0031625]; K48-linked polyubiquitin modification-dependent protein binding [GO:0036435]; ubiquitin binding [GO:0043130]; ATPase binding [GO:0051117]; K6-linked polyubiquitin modification-dependent protein binding [GO:0071796]; proteasome regulatory particle binding [GO:1904855];	nucleoplasm [GO:0005654]; cytoplasm [GO:0005737]; endoplasmic reticulum [GO:0005783]; cytosol [GO:0005829]; dendrite [GO:0030425]; neuronal cell body [GO:0043025]; VCP-NPL4-UFD1 AAA ATPase complex [GO:0034098];
Nafisa_PRO5	UBX domain-containing protein 1;Isoform of Q04323, Isoform 2 of UBX domain-containing protein 1	UBXN1;UBXN1	NA	Q04323;Q04323-2	4.6371	0.0999	XT NP A	2023ms1276	negative regulation of protein ubiquitination [GO:0031397]; negative regulation of proteasomal ubiquitin-dependent protein catabolic process [GO:0032435]; proteasome-mediated ubiquitin-dependent protein catabolic process [GO:0043161]; negative regulation of protein K48-linked deubiquitination [GO:1903094]; negative regulation of ERAD pathway [GO:1904293]; negative regulation of ubiquitin-specific protease activity [GO:2000157];	protein binding [GO:0005515]; polyubiquitin modification-dependent protein binding [GO:0031593]; ubiquitin protein ligase binding [GO:0031625]; K48-linked polyubiquitin modification-dependent protein binding [GO:0036435]; ubiquitin binding [GO:0043130]; ATPase binding [GO:0051117]; K6-linked polyubiquitin modification-dependent protein binding [GO:0071796]; proteasome regulatory particle binding [GO:1904855];	nucleoplasm [GO:0005654]; cytoplasm [GO:0005737]; endoplasmic reticulum [GO:0005783]; cytosol [GO:0005829]; dendrite [GO:0030425]; neuronal cell body [GO:0043025]; VCP-NPL4-UFD1 AAA ATPase complex [GO:0034098];
Nafisa_PRO4	UBX domain-containing protein 1;Isoform of Q04323, Isoform 2 of UBX domain-containing protein 1	UBXN1;UBXN1	NA	Q04323;Q04323-2	4.5403	-0.032	XT NP A	2023ms1276	negative regulation of protein ubiquitination [GO:0031397]; negative regulation of proteasomal ubiquitin-dependent protein catabolic process [GO:0032435]; proteasome-mediated ubiquitin-dependent protein catabolic process [GO:0043161]; negative regulation of protein K48-linked deubiquitination [GO:1903094]; negative regulation of ERAD pathway [GO:1904293]; negative regulation of ubiquitin-specific protease activity [GO:2000157];	protein binding [GO:0005515]; polyubiquitin modification-dependent protein binding [GO:0031593]; ubiquitin protein ligase binding [GO:0031625]; K48-linked polyubiquitin modification-dependent protein binding [GO:0036435]; ubiquitin binding [GO:0043130]; ATPase binding [GO:0051117]; K6-linked polyubiquitin modification-dependent protein binding [GO:0071796]; proteasome regulatory particle binding [GO:1904855];	nucleoplasm [GO:0005654]; cytoplasm [GO:0005737]; endoplasmic reticulum [GO:0005783]; cytosol [GO:0005829]; dendrite [GO:0030425]; neuronal cell body [GO:0043025]; VCP-NPL4-UFD1 AAA ATPase complex [GO:0034098];
Nafisa_PRO3	UBX domain-containing protein 1;Isoform of Q04323, Isoform 2 of UBX domain-containing protein 1	UBXN1;UBXN1	NA	Q04323;Q04323-2	4.5996	0.029	XT NP A	2023ms1276	negative regulation of protein ubiquitination [GO:0031397]; negative regulation of proteasomal ubiquitin-dependent protein catabolic process [GO:0032435]; proteasome-mediated ubiquitin-dependent protein catabolic process [GO:0043161]; negative regulation of protein K48-linked deubiquitination [GO:1903094]; negative regulation of ERAD pathway [GO:1904293]; negative regulation of ubiquitin-specific protease activity [GO:2000157];	protein binding [GO:0005515]; polyubiquitin modification-dependent protein binding [GO:0031593]; ubiquitin protein ligase binding [GO:0031625]; K48-linked polyubiquitin modification-dependent protein binding [GO:0036435]; ubiquitin binding [GO:0043130]; ATPase binding [GO:0051117]; K6-linked polyubiquitin modification-dependent protein binding [GO:0071796]; proteasome regulatory particle binding [GO:1904855];	nucleoplasm [GO:0005654]; cytoplasm [GO:0005737]; endoplasmic reticulum [GO:0005783]; cytosol [GO:0005829]; dendrite [GO:0030425]; neuronal cell body [GO:0043025]; VCP-NPL4-UFD1 AAA ATPase complex [GO:0034098];
Nafisa_PRO2	UBX domain-containing protein 1;Isoform of Q04323, Isoform 2 of UBX domain-containing protein 1	UBXN1;UBXN1	NA	Q04323;Q04323-2	4.5033	-0.0485	XT NP A	2023ms1276	negative regulation of protein ubiquitination [GO:0031397]; negative regulation of proteasomal ubiquitin-dependent protein catabolic process [GO:0032435]; proteasome-mediated ubiquitin-dependent protein catabolic process [GO:0043161]; negative regulation of protein K48-linked deubiquitination [GO:1903094]; negative regulation of ERAD pathway [GO:1904293]; negative regulation of ubiquitin-specific protease activity [GO:2000157];	protein binding [GO:0005515]; polyubiquitin modification-dependent protein binding [GO:0031593]; ubiquitin protein ligase binding [GO:0031625]; K48-linked polyubiquitin modification-dependent protein binding [GO:0036435]; ubiquitin binding [GO:0043130]; ATPase binding [GO:0051117]; K6-linked polyubiquitin modification-dependent protein binding [GO:0071796]; proteasome regulatory particle binding [GO:1904855];	nucleoplasm [GO:0005654]; cytoplasm [GO:0005737]; endoplasmic reticulum [GO:0005783]; cytosol [GO:0005829]; dendrite [GO:0030425]; neuronal cell body [GO:0043025]; VCP-NPL4-UFD1 AAA ATPase complex [GO:0034098];
Nafisa_PRO1	UBX domain-containing protein 1;Isoform of Q04323, Isoform 2 of UBX domain-containing protein 1	UBXN1;UBXN1	NA	Q04323;Q04323-2	4.5262	-0.021	XT NP A	2023ms1276	negative regulation of protein ubiquitination [GO:0031397]; negative regulation of proteasomal ubiquitin-dependent protein catabolic process [GO:0032435]; proteasome-mediated ubiquitin-dependent protein catabolic process [GO:0043161]; negative regulation of protein K48-linked deubiquitination [GO:1903094]; negative regulation of ERAD pathway [GO:1904293]; negative regulation of ubiquitin-specific protease activity [GO:2000157];	protein binding [GO:0005515]; polyubiquitin modification-dependent protein binding [GO:0031593]; ubiquitin protein ligase binding [GO:0031625]; K48-linked polyubiquitin modification-dependent protein binding [GO:0036435]; ubiquitin binding [GO:0043130]; ATPase binding [GO:0051117]; K6-linked polyubiquitin modification-dependent protein binding [GO:0071796]; proteasome regulatory particle binding [GO:1904855];	nucleoplasm [GO:0005654]; cytoplasm [GO:0005737]; endoplasmic reticulum [GO:0005783]; cytosol [GO:0005829]; dendrite [GO:0030425]; neuronal cell body [GO:0043025]; VCP-NPL4-UFD1 AAA ATPase complex [GO:0034098];
Nafisa_SEN7	Engulfment and cell motility protein 2	ELMO2	Q96JJ3	Q96JJ3	4.8401	0.2273	XT NP A	2023ms1276	phagocytosis [GO:0006909]; apoptotic process [GO:0006915]; cell chemotaxis [GO:0060326]; cell-cell adhesion [GO:0098609]; cell motility [GO:0048870]; actin filament organization [GO:0007015]	protein binding [GO:0005515]; SH3 domain binding [GO:0017124]; receptor tyrosine kinase binding [GO:0030971]	cytosol [GO:0005829]; membrane [GO:0016020]
Nafisa_SEN6	Engulfment and cell motility protein 2	ELMO2	Q96JJ3	Q96JJ3	4.8269	0.1999	XT NP A	2023ms1276	phagocytosis [GO:0006909]; apoptotic process [GO:0006915]; cell chemotaxis [GO:0060326]; cell-cell adhesion [GO:0098609]; cell motility [GO:0048870]; actin filament organization [GO:0007015]	protein binding [GO:0005515]; SH3 domain binding [GO:0017124]; receptor tyrosine kinase binding [GO:0030971]	cytosol [GO:0005829]; membrane [GO:0016020]
Nafisa_SEN5	Engulfment and cell motility protein 2	ELMO2	Q96JJ3	Q96JJ3	4.9873	0.3342	XT NP A	2023ms1276	phagocytosis [GO:0006909]; apoptotic process [GO:0006915]; cell chemotaxis [GO:0060326]; cell-cell adhesion [GO:0098609]; cell motility [GO:0048870]; actin filament organization [GO:0007015]	protein binding [GO:0005515]; SH3 domain binding [GO:0017124]; receptor tyrosine kinase binding [GO:0030971]	cytosol [GO:0005829]; membrane [GO:0016020]
Nafisa_SEN4	Engulfment and cell motility protein 2	ELMO2	Q96JJ3	Q96JJ3	4.7999	0.1795	XT NP A	2023ms1276	phagocytosis [GO:0006909]; apoptotic process [GO:0006915]; cell chemotaxis [GO:0060326]; cell-cell adhesion [GO:0098609]; cell motility [GO:0048870]; actin filament organization [GO:0007015]	protein binding [GO:0005515]; SH3 domain binding [GO:0017124]; receptor tyrosine kinase binding [GO:0030971]	cytosol [GO:0005829]; membrane [GO:0016020]
Nafisa_SEN3	Engulfment and cell motility protein 2	ELMO2	Q96JJ3	Q96JJ3	4.7587	0.139	XT NP A	2023ms1276	phagocytosis [GO:0006909]; apoptotic process [GO:0006915]; cell chemotaxis [GO:0060326]; cell-cell adhesion [GO:0098609]; cell motility [GO:0048870]; actin filament organization [GO:0007015]	protein binding [GO:0005515]; SH3 domain binding [GO:0017124]; receptor tyrosine kinase binding [GO:0030971]	cytosol [GO:0005829]; membrane [GO:0016020]
Nafisa_SEN2	Engulfment and cell motility protein 2	ELMO2	Q96JJ3	Q96JJ3	4.8659	0.233	XT NP A	2023ms1276	phagocytosis [GO:0006909]; apoptotic process [GO:0006915]; cell chemotaxis [GO:0060326]; cell-cell adhesion [GO:0098609]; cell motility [GO:0048870]; actin filament organization [GO:0007015]	protein binding [GO:0005515]; SH3 domain binding [GO:0017124]; receptor tyrosine kinase binding [GO:0030971]	cytosol [GO:0005829]; membrane [GO:0016020]
Nafisa_SEN1	Engulfment and cell motility protein 2	ELMO2	Q96JJ3	Q96JJ3	4.7941	0.1764	XT NP A	2023ms1276	phagocytosis [GO:0006909]; apoptotic process [GO:0006915]; cell chemotaxis [GO:0060326]; cell-cell adhesion [GO:0098609]; cell motility [GO:0048870]; actin filament organization [GO:0007015]	protein binding [GO:0005515]; SH3 domain binding [GO:0017124]; receptor tyrosine kinase binding [GO:0030971]	cytosol [GO:0005829]; membrane [GO:0016020]
Nafisa_PRO7	Engulfment and cell motility protein 2	ELMO2	Q96JJ3	Q96JJ3	4.4645	-0.0903	XT NP A	2023ms1276	phagocytosis [GO:0006909]; apoptotic process [GO:0006915]; cell chemotaxis [GO:0060326]; cell-cell adhesion [GO:0098609]; cell motility [GO:0048870]; actin filament organization [GO:0007015]	protein binding [GO:0005515]; SH3 domain binding [GO:0017124]; receptor tyrosine kinase binding [GO:0030971]	cytosol [GO:0005829]; membrane [GO:0016020]
Nafisa_PRO6	Engulfment and cell motility protein 2	ELMO2	Q96JJ3	Q96JJ3	4.4393	-0.1057	XT NP A	2023ms1276	phagocytosis [GO:0006909]; apoptotic process [GO:0006915]; cell chemotaxis [GO:0060326]; cell-cell adhesion [GO:0098609]; cell motility [GO:0048870]; actin filament organization [GO:0007015]	protein binding [GO:0005515]; SH3 domain binding [GO:0017124]; receptor tyrosine kinase binding [GO:0030971]	cytosol [GO:0005829]; membrane [GO:0016020]
Nafisa_PRO5	Engulfment and cell motility protein 2	ELMO2	Q96JJ3	Q96JJ3	4.3453	-0.1919	XT NP A	2023ms1276	phagocytosis [GO:0006909]; apoptotic process [GO:0006915]; cell chemotaxis [GO:0060326]; cell-cell adhesion [GO:0098609]; cell motility [GO:0048870]; actin filament organization [GO:0007015]	protein binding [GO:0005515]; SH3 domain binding [GO:0017124]; receptor tyrosine kinase binding [GO:0030971]	cytosol [GO:0005829]; membrane [GO:0016020]
Nafisa_PRO4	Engulfment and cell motility protein 2	ELMO2	Q96JJ3	Q96JJ3	4.4768	-0.0954	XT NP A	2023ms1276	phagocytosis [GO:0006909]; apoptotic process [GO:0006915]; cell chemotaxis [GO:0060326]; cell-cell adhesion [GO:0098609]; cell motility [GO:0048870]; actin filament organization [GO:0007015]	protein binding [GO:0005515]; SH3 domain binding [GO:0017124]; receptor tyrosine kinase binding [GO:0030971]	cytosol [GO:0005829]; membrane [GO:0016020]
Nafisa_PRO3	Engulfment and cell motility protein 2	ELMO2	Q96JJ3	Q96JJ3	4.5097	-0.0608	XT NP A	2023ms1276	phagocytosis [GO:0006909]; apoptotic process [GO:0006915]; cell chemotaxis [GO:0060326]; cell-cell adhesion [GO:0098609]; cell motility [GO:0048870]; actin filament organization [GO:0007015]	protein binding [GO:0005515]; SH3 domain binding [GO:0017124]; receptor tyrosine kinase binding [GO:0030971]	cytosol [GO:0005829]; membrane [GO:0016020]
Nafisa_PRO2	Engulfment and cell motility protein 2	ELMO2	Q96JJ3	Q96JJ3	4.412	-0.1398	XT NP A	2023ms1276	phagocytosis [GO:0006909]; apoptotic process [GO:0006915]; cell chemotaxis [GO:0060326]; cell-cell adhesion [GO:0098609]; cell motility [GO:0048870]; actin filament organization [GO:0007015]	protein binding [GO:0005515]; SH3 domain binding [GO:0017124]; receptor tyrosine kinase binding [GO:0030971]	cytosol [GO:0005829]; membrane [GO:0016020]
Nafisa_PRO1	Engulfment and cell motility protein 2	ELMO2	Q96JJ3	Q96JJ3	4.3715	-0.1757	XT NP A	2023ms1276	phagocytosis [GO:0006909]; apoptotic process [GO:0006915]; cell chemotaxis [GO:0060326]; cell-cell adhesion [GO:0098609]; cell motility [GO:0048870]; actin filament organization [GO:0007015]	protein binding [GO:0005515]; SH3 domain binding [GO:0017124]; receptor tyrosine kinase binding [GO:0030971]	cytosol [GO:0005829]; membrane [GO:0016020]
Nafisa_SEN7	High mobility group protein HMG-I/HMG-Y;Isoform of P17096, Isoform HMG-R of High mobility group protein HMG-I/HMG-Y	HMGA1;HMGA1	NA	P17096;P17096-3	6.7813	2.1686	XT NP A	2023ms1276	DNA unwinding involved in DNA replication [GO:0006268]; nucleosome disassembly [GO:0006337]; negative regulation of cell population proliferation [GO:0008285]; response to virus [GO:0009615]; negative regulation of chromatin silencing [GO:0031936]; senescence-associated heterochromatin focus assembly [GO:0035986]; negative regulation of transcription, DNA-templated [GO:0045892]; positive regulation of transcription, DNA-templated [GO:0045893]; positive regulation of transcription by RNA polymerase II [GO:0045944]; oncogene-induced cell senescence [GO:0090402]; positive regulation of cellular senescence [GO:2000774]; regulation of transcription, DNA-templated [GO:0006355];	cis-regulatory region sequence-specific DNA binding [GO:0000987]; DNA binding [GO:0003677]; minor groove of adenine-thymine-rich DNA binding [GO:0003680]; chromatin binding [GO:0003682]; transcription coactivator activity [GO:0003713]; protein binding [GO:0005515]; transcription factor binding [GO:0008134]; enzyme binding [GO:0019899]; nuclear receptor coactivator activity [GO:0030374]; structural constituent of chromatin [GO:0030527]; retinoic acid receptor binding [GO:0042974]; peroxisome proliferator activated receptor binding [GO:0042975]; retinoid X receptor binding [GO:0046965]; transcription coregulator activity [GO:0003712];	nucleus [GO:0005634]; nucleoplasm [GO:0005654]; cytosol [GO:0005829]; focal adhesion [GO:0005925]; senescence-associated heterochromatin focus [GO:0035985]; transcription regulator complex [GO:0005667]; RNA polymerase II transcription regulator complex [GO:0090575];
Nafisa_SEN6	High mobility group protein HMG-I/HMG-Y;Isoform of P17096, Isoform HMG-R of High mobility group protein HMG-I/HMG-Y	HMGA1;HMGA1	NA	P17096;P17096-3	6.8214	2.1943	XT NP A	2023ms1276	DNA unwinding involved in DNA replication [GO:0006268]; nucleosome disassembly [GO:0006337]; negative regulation of cell population proliferation [GO:0008285]; response to virus [GO:0009615]; negative regulation of chromatin silencing [GO:0031936]; senescence-associated heterochromatin focus assembly [GO:0035986]; negative regulation of transcription, DNA-templated [GO:0045892]; positive regulation of transcription, DNA-templated [GO:0045893]; positive regulation of transcription by RNA polymerase II [GO:0045944]; oncogene-induced cell senescence [GO:0090402]; positive regulation of cellular senescence [GO:2000774]; regulation of transcription, DNA-templated [GO:0006355];	cis-regulatory region sequence-specific DNA binding [GO:0000987]; DNA binding [GO:0003677]; minor groove of adenine-thymine-rich DNA binding [GO:0003680]; chromatin binding [GO:0003682]; transcription coactivator activity [GO:0003713]; protein binding [GO:0005515]; transcription factor binding [GO:0008134]; enzyme binding [GO:0019899]; nuclear receptor coactivator activity [GO:0030374]; structural constituent of chromatin [GO:0030527]; retinoic acid receptor binding [GO:0042974]; peroxisome proliferator activated receptor binding [GO:0042975]; retinoid X receptor binding [GO:0046965]; transcription coregulator activity [GO:0003712];	nucleus [GO:0005634]; nucleoplasm [GO:0005654]; cytosol [GO:0005829]; focal adhesion [GO:0005925]; senescence-associated heterochromatin focus [GO:0035985]; transcription regulator complex [GO:0005667]; RNA polymerase II transcription regulator complex [GO:0090575];
Nafisa_SEN5	High mobility group protein HMG-I/HMG-Y;Isoform of P17096, Isoform HMG-R of High mobility group protein HMG-I/HMG-Y	HMGA1;HMGA1	NA	P17096;P17096-3	6.8046	2.1515	XT NP A	2023ms1276	DNA unwinding involved in DNA replication [GO:0006268]; nucleosome disassembly [GO:0006337]; negative regulation of cell population proliferation [GO:0008285]; response to virus [GO:0009615]; negative regulation of chromatin silencing [GO:0031936]; senescence-associated heterochromatin focus assembly [GO:0035986]; negative regulation of transcription, DNA-templated [GO:0045892]; positive regulation of transcription, DNA-templated [GO:0045893]; positive regulation of transcription by RNA polymerase II [GO:0045944]; oncogene-induced cell senescence [GO:0090402]; positive regulation of cellular senescence [GO:2000774]; regulation of transcription, DNA-templated [GO:0006355];	cis-regulatory region sequence-specific DNA binding [GO:0000987]; DNA binding [GO:0003677]; minor groove of adenine-thymine-rich DNA binding [GO:0003680]; chromatin binding [GO:0003682]; transcription coactivator activity [GO:0003713]; protein binding [GO:0005515]; transcription factor binding [GO:0008134]; enzyme binding [GO:0019899]; nuclear receptor coactivator activity [GO:0030374]; structural constituent of chromatin [GO:0030527]; retinoic acid receptor binding [GO:0042974]; peroxisome proliferator activated receptor binding [GO:0042975]; retinoid X receptor binding [GO:0046965]; transcription coregulator activity [GO:0003712];	nucleus [GO:0005634]; nucleoplasm [GO:0005654]; cytosol [GO:0005829]; focal adhesion [GO:0005925]; senescence-associated heterochromatin focus [GO:0035985]; transcription regulator complex [GO:0005667]; RNA polymerase II transcription regulator complex [GO:0090575];
Nafisa_SEN4	High mobility group protein HMG-I/HMG-Y;Isoform of P17096, Isoform HMG-R of High mobility group protein HMG-I/HMG-Y	HMGA1;HMGA1	NA	P17096;P17096-3	6.7745	2.1541	XT NP A	2023ms1276	DNA unwinding involved in DNA replication [GO:0006268]; nucleosome disassembly [GO:0006337]; negative regulation of cell population proliferation [GO:0008285]; response to virus [GO:0009615]; negative regulation of chromatin silencing [GO:0031936]; senescence-associated heterochromatin focus assembly [GO:0035986]; negative regulation of transcription, DNA-templated [GO:0045892]; positive regulation of transcription, DNA-templated [GO:0045893]; positive regulation of transcription by RNA polymerase II [GO:0045944]; oncogene-induced cell senescence [GO:0090402]; positive regulation of cellular senescence [GO:2000774]; regulation of transcription, DNA-templated [GO:0006355];	cis-regulatory region sequence-specific DNA binding [GO:0000987]; DNA binding [GO:0003677]; minor groove of adenine-thymine-rich DNA binding [GO:0003680]; chromatin binding [GO:0003682]; transcription coactivator activity [GO:0003713]; protein binding [GO:0005515]; transcription factor binding [GO:0008134]; enzyme binding [GO:0019899]; nuclear receptor coactivator activity [GO:0030374]; structural constituent of chromatin [GO:0030527]; retinoic acid receptor binding [GO:0042974]; peroxisome proliferator activated receptor binding [GO:0042975]; retinoid X receptor binding [GO:0046965]; transcription coregulator activity [GO:0003712];	nucleus [GO:0005634]; nucleoplasm [GO:0005654]; cytosol [GO:0005829]; focal adhesion [GO:0005925]; senescence-associated heterochromatin focus [GO:0035985]; transcription regulator complex [GO:0005667]; RNA polymerase II transcription regulator complex [GO:0090575];
Nafisa_SEN3	High mobility group protein HMG-I/HMG-Y;Isoform of P17096, Isoform HMG-R of High mobility group protein HMG-I/HMG-Y	HMGA1;HMGA1	NA	P17096;P17096-3	6.7942	2.1745	XT NP A	2023ms1276	DNA unwinding involved in DNA replication [GO:0006268]; nucleosome disassembly [GO:0006337]; negative regulation of cell population proliferation [GO:0008285]; response to virus [GO:0009615]; negative regulation of chromatin silencing [GO:0031936]; senescence-associated heterochromatin focus assembly [GO:0035986]; negative regulation of transcription, DNA-templated [GO:0045892]; positive regulation of transcription, DNA-templated [GO:0045893]; positive regulation of transcription by RNA polymerase II [GO:0045944]; oncogene-induced cell senescence [GO:0090402]; positive regulation of cellular senescence [GO:2000774]; regulation of transcription, DNA-templated [GO:0006355];	cis-regulatory region sequence-specific DNA binding [GO:0000987]; DNA binding [GO:0003677]; minor groove of adenine-thymine-rich DNA binding [GO:0003680]; chromatin binding [GO:0003682]; transcription coactivator activity [GO:0003713]; protein binding [GO:0005515]; transcription factor binding [GO:0008134]; enzyme binding [GO:0019899]; nuclear receptor coactivator activity [GO:0030374]; structural constituent of chromatin [GO:0030527]; retinoic acid receptor binding [GO:0042974]; peroxisome proliferator activated receptor binding [GO:0042975]; retinoid X receptor binding [GO:0046965]; transcription coregulator activity [GO:0003712];	nucleus [GO:0005634]; nucleoplasm [GO:0005654]; cytosol [GO:0005829]; focal adhesion [GO:0005925]; senescence-associated heterochromatin focus [GO:0035985]; transcription regulator complex [GO:0005667]; RNA polymerase II transcription regulator complex [GO:0090575];
Nafisa_SEN2	High mobility group protein HMG-I/HMG-Y;Isoform of P17096, Isoform HMG-R of High mobility group protein HMG-I/HMG-Y	HMGA1;HMGA1	NA	P17096;P17096-3	6.7906	2.1576	XT NP A	2023ms1276	DNA unwinding involved in DNA replication [GO:0006268]; nucleosome disassembly [GO:0006337]; negative regulation of cell population proliferation [GO:0008285]; response to virus [GO:0009615]; negative regulation of chromatin silencing [GO:0031936]; senescence-associated heterochromatin focus assembly [GO:0035986]; negative regulation of transcription, DNA-templated [GO:0045892]; positive regulation of transcription, DNA-templated [GO:0045893]; positive regulation of transcription by RNA polymerase II [GO:0045944]; oncogene-induced cell senescence [GO:0090402]; positive regulation of cellular senescence [GO:2000774]; regulation of transcription, DNA-templated [GO:0006355];	cis-regulatory region sequence-specific DNA binding [GO:0000987]; DNA binding [GO:0003677]; minor groove of adenine-thymine-rich DNA binding [GO:0003680]; chromatin binding [GO:0003682]; transcription coactivator activity [GO:0003713]; protein binding [GO:0005515]; transcription factor binding [GO:0008134]; enzyme binding [GO:0019899]; nuclear receptor coactivator activity [GO:0030374]; structural constituent of chromatin [GO:0030527]; retinoic acid receptor binding [GO:0042974]; peroxisome proliferator activated receptor binding [GO:0042975]; retinoid X receptor binding [GO:0046965]; transcription coregulator activity [GO:0003712];	nucleus [GO:0005634]; nucleoplasm [GO:0005654]; cytosol [GO:0005829]; focal adhesion [GO:0005925]; senescence-associated heterochromatin focus [GO:0035985]; transcription regulator complex [GO:0005667]; RNA polymerase II transcription regulator complex [GO:0090575];
Nafisa_SEN1	High mobility group protein HMG-I/HMG-Y;Isoform of P17096, Isoform HMG-R of High mobility group protein HMG-I/HMG-Y	HMGA1;HMGA1	NA	P17096;P17096-3	6.7842	2.1665	XT NP A	2023ms1276	DNA unwinding involved in DNA replication [GO:0006268]; nucleosome disassembly [GO:0006337]; negative regulation of cell population proliferation [GO:0008285]; response to virus [GO:0009615]; negative regulation of chromatin silencing [GO:0031936]; senescence-associated heterochromatin focus assembly [GO:0035986]; negative regulation of transcription, DNA-templated [GO:0045892]; positive regulation of transcription, DNA-templated [GO:0045893]; positive regulation of transcription by RNA polymerase II [GO:0045944]; oncogene-induced cell senescence [GO:0090402]; positive regulation of cellular senescence [GO:2000774]; regulation of transcription, DNA-templated [GO:0006355];	cis-regulatory region sequence-specific DNA binding [GO:0000987]; DNA binding [GO:0003677]; minor groove of adenine-thymine-rich DNA binding [GO:0003680]; chromatin binding [GO:0003682]; transcription coactivator activity [GO:0003713]; protein binding [GO:0005515]; transcription factor binding [GO:0008134]; enzyme binding [GO:0019899]; nuclear receptor coactivator activity [GO:0030374]; structural constituent of chromatin [GO:0030527]; retinoic acid receptor binding [GO:0042974]; peroxisome proliferator activated receptor binding [GO:0042975]; retinoid X receptor binding [GO:0046965]; transcription coregulator activity [GO:0003712];	nucleus [GO:0005634]; nucleoplasm [GO:0005654]; cytosol [GO:0005829]; focal adhesion [GO:0005925]; senescence-associated heterochromatin focus [GO:0035985]; transcription regulator complex [GO:0005667]; RNA polymerase II transcription regulator complex [GO:0090575];
Nafisa_PRO7	High mobility group protein HMG-I/HMG-Y;Isoform of P17096, Isoform HMG-R of High mobility group protein HMG-I/HMG-Y	HMGA1;HMGA1	NA	P17096;P17096-3	6.3076	1.7527	XT NP A	2023ms1276	DNA unwinding involved in DNA replication [GO:0006268]; nucleosome disassembly [GO:0006337]; negative regulation of cell population proliferation [GO:0008285]; response to virus [GO:0009615]; negative regulation of chromatin silencing [GO:0031936]; senescence-associated heterochromatin focus assembly [GO:0035986]; negative regulation of transcription, DNA-templated [GO:0045892]; positive regulation of transcription, DNA-templated [GO:0045893]; positive regulation of transcription by RNA polymerase II [GO:0045944]; oncogene-induced cell senescence [GO:0090402]; positive regulation of cellular senescence [GO:2000774]; regulation of transcription, DNA-templated [GO:0006355];	cis-regulatory region sequence-specific DNA binding [GO:0000987]; DNA binding [GO:0003677]; minor groove of adenine-thymine-rich DNA binding [GO:0003680]; chromatin binding [GO:0003682]; transcription coactivator activity [GO:0003713]; protein binding [GO:0005515]; transcription factor binding [GO:0008134]; enzyme binding [GO:0019899]; nuclear receptor coactivator activity [GO:0030374]; structural constituent of chromatin [GO:0030527]; retinoic acid receptor binding [GO:0042974]; peroxisome proliferator activated receptor binding [GO:0042975]; retinoid X receptor binding [GO:0046965]; transcription coregulator activity [GO:0003712];	nucleus [GO:0005634]; nucleoplasm [GO:0005654]; cytosol [GO:0005829]; focal adhesion [GO:0005925]; senescence-associated heterochromatin focus [GO:0035985]; transcription regulator complex [GO:0005667]; RNA polymerase II transcription regulator complex [GO:0090575];
Nafisa_PRO6	High mobility group protein HMG-I/HMG-Y;Isoform of P17096, Isoform HMG-R of High mobility group protein HMG-I/HMG-Y	HMGA1;HMGA1	NA	P17096;P17096-3	6.2879	1.7429	XT NP A	2023ms1276	DNA unwinding involved in DNA replication [GO:0006268]; nucleosome disassembly [GO:0006337]; negative regulation of cell population proliferation [GO:0008285]; response to virus [GO:0009615]; negative regulation of chromatin silencing [GO:0031936]; senescence-associated heterochromatin focus assembly [GO:0035986]; negative regulation of transcription, DNA-templated [GO:0045892]; positive regulation of transcription, DNA-templated [GO:0045893]; positive regulation of transcription by RNA polymerase II [GO:0045944]; oncogene-induced cell senescence [GO:0090402]; positive regulation of cellular senescence [GO:2000774]; regulation of transcription, DNA-templated [GO:0006355];	cis-regulatory region sequence-specific DNA binding [GO:0000987]; DNA binding [GO:0003677]; minor groove of adenine-thymine-rich DNA binding [GO:0003680]; chromatin binding [GO:0003682]; transcription coactivator activity [GO:0003713]; protein binding [GO:0005515]; transcription factor binding [GO:0008134]; enzyme binding [GO:0019899]; nuclear receptor coactivator activity [GO:0030374]; structural constituent of chromatin [GO:0030527]; retinoic acid receptor binding [GO:0042974]; peroxisome proliferator activated receptor binding [GO:0042975]; retinoid X receptor binding [GO:0046965]; transcription coregulator activity [GO:0003712];	nucleus [GO:0005634]; nucleoplasm [GO:0005654]; cytosol [GO:0005829]; focal adhesion [GO:0005925]; senescence-associated heterochromatin focus [GO:0035985]; transcription regulator complex [GO:0005667]; RNA polymerase II transcription regulator complex [GO:0090575];
Nafisa_PRO5	High mobility group protein HMG-I/HMG-Y;Isoform of P17096, Isoform HMG-R of High mobility group protein HMG-I/HMG-Y	HMGA1;HMGA1	NA	P17096;P17096-3	6.2916	1.7544	XT NP A	2023ms1276	DNA unwinding involved in DNA replication [GO:0006268]; nucleosome disassembly [GO:0006337]; negative regulation of cell population proliferation [GO:0008285]; response to virus [GO:0009615]; negative regulation of chromatin silencing [GO:0031936]; senescence-associated heterochromatin focus assembly [GO:0035986]; negative regulation of transcription, DNA-templated [GO:0045892]; positive regulation of transcription, DNA-templated [GO:0045893]; positive regulation of transcription by RNA polymerase II [GO:0045944]; oncogene-induced cell senescence [GO:0090402]; positive regulation of cellular senescence [GO:2000774]; regulation of transcription, DNA-templated [GO:0006355];	cis-regulatory region sequence-specific DNA binding [GO:0000987]; DNA binding [GO:0003677]; minor groove of adenine-thymine-rich DNA binding [GO:0003680]; chromatin binding [GO:0003682]; transcription coactivator activity [GO:0003713]; protein binding [GO:0005515]; transcription factor binding [GO:0008134]; enzyme binding [GO:0019899]; nuclear receptor coactivator activity [GO:0030374]; structural constituent of chromatin [GO:0030527]; retinoic acid receptor binding [GO:0042974]; peroxisome proliferator activated receptor binding [GO:0042975]; retinoid X receptor binding [GO:0046965]; transcription coregulator activity [GO:0003712];	nucleus [GO:0005634]; nucleoplasm [GO:0005654]; cytosol [GO:0005829]; focal adhesion [GO:0005925]; senescence-associated heterochromatin focus [GO:0035985]; transcription regulator complex [GO:0005667]; RNA polymerase II transcription regulator complex [GO:0090575];
Nafisa_PRO4	High mobility group protein HMG-I/HMG-Y;Isoform of P17096, Isoform HMG-R of High mobility group protein HMG-I/HMG-Y	HMGA1;HMGA1	NA	P17096;P17096-3	6.365	1.7928	XT NP A	2023ms1276	DNA unwinding involved in DNA replication [GO:0006268]; nucleosome disassembly [GO:0006337]; negative regulation of cell population proliferation [GO:0008285]; response to virus [GO:0009615]; negative regulation of chromatin silencing [GO:0031936]; senescence-associated heterochromatin focus assembly [GO:0035986]; negative regulation of transcription, DNA-templated [GO:0045892]; positive regulation of transcription, DNA-templated [GO:0045893]; positive regulation of transcription by RNA polymerase II [GO:0045944]; oncogene-induced cell senescence [GO:0090402]; positive regulation of cellular senescence [GO:2000774]; regulation of transcription, DNA-templated [GO:0006355];	cis-regulatory region sequence-specific DNA binding [GO:0000987]; DNA binding [GO:0003677]; minor groove of adenine-thymine-rich DNA binding [GO:0003680]; chromatin binding [GO:0003682]; transcription coactivator activity [GO:0003713]; protein binding [GO:0005515]; transcription factor binding [GO:0008134]; enzyme binding [GO:0019899]; nuclear receptor coactivator activity [GO:0030374]; structural constituent of chromatin [GO:0030527]; retinoic acid receptor binding [GO:0042974]; peroxisome proliferator activated receptor binding [GO:0042975]; retinoid X receptor binding [GO:0046965]; transcription coregulator activity [GO:0003712];	nucleus [GO:0005634]; nucleoplasm [GO:0005654]; cytosol [GO:0005829]; focal adhesion [GO:0005925]; senescence-associated heterochromatin focus [GO:0035985]; transcription regulator complex [GO:0005667]; RNA polymerase II transcription regulator complex [GO:0090575];
Nafisa_PRO3	High mobility group protein HMG-I/HMG-Y;Isoform of P17096, Isoform HMG-R of High mobility group protein HMG-I/HMG-Y	HMGA1;HMGA1	NA	P17096;P17096-3	6.3139	1.7434	XT NP A	2023ms1276	DNA unwinding involved in DNA replication [GO:0006268]; nucleosome disassembly [GO:0006337]; negative regulation of cell population proliferation [GO:0008285]; response to virus [GO:0009615]; negative regulation of chromatin silencing [GO:0031936]; senescence-associated heterochromatin focus assembly [GO:0035986]; negative regulation of transcription, DNA-templated [GO:0045892]; positive regulation of transcription, DNA-templated [GO:0045893]; positive regulation of transcription by RNA polymerase II [GO:0045944]; oncogene-induced cell senescence [GO:0090402]; positive regulation of cellular senescence [GO:2000774]; regulation of transcription, DNA-templated [GO:0006355];	cis-regulatory region sequence-specific DNA binding [GO:0000987]; DNA binding [GO:0003677]; minor groove of adenine-thymine-rich DNA binding [GO:0003680]; chromatin binding [GO:0003682]; transcription coactivator activity [GO:0003713]; protein binding [GO:0005515]; transcription factor binding [GO:0008134]; enzyme binding [GO:0019899]; nuclear receptor coactivator activity [GO:0030374]; structural constituent of chromatin [GO:0030527]; retinoic acid receptor binding [GO:0042974]; peroxisome proliferator activated receptor binding [GO:0042975]; retinoid X receptor binding [GO:0046965]; transcription coregulator activity [GO:0003712];	nucleus [GO:0005634]; nucleoplasm [GO:0005654]; cytosol [GO:0005829]; focal adhesion [GO:0005925]; senescence-associated heterochromatin focus [GO:0035985]; transcription regulator complex [GO:0005667]; RNA polymerase II transcription regulator complex [GO:0090575];
Nafisa_PRO2	High mobility group protein HMG-I/HMG-Y;Isoform of P17096, Isoform HMG-R of High mobility group protein HMG-I/HMG-Y	HMGA1;HMGA1	NA	P17096;P17096-3	6.2846	1.7328	XT NP A	2023ms1276	DNA unwinding involved in DNA replication [GO:0006268]; nucleosome disassembly [GO:0006337]; negative regulation of cell population proliferation [GO:0008285]; response to virus [GO:0009615]; negative regulation of chromatin silencing [GO:0031936]; senescence-associated heterochromatin focus assembly [GO:0035986]; negative regulation of transcription, DNA-templated [GO:0045892]; positive regulation of transcription, DNA-templated [GO:0045893]; positive regulation of transcription by RNA polymerase II [GO:0045944]; oncogene-induced cell senescence [GO:0090402]; positive regulation of cellular senescence [GO:2000774]; regulation of transcription, DNA-templated [GO:0006355];	cis-regulatory region sequence-specific DNA binding [GO:0000987]; DNA binding [GO:0003677]; minor groove of adenine-thymine-rich DNA binding [GO:0003680]; chromatin binding [GO:0003682]; transcription coactivator activity [GO:0003713]; protein binding [GO:0005515]; transcription factor binding [GO:0008134]; enzyme binding [GO:0019899]; nuclear receptor coactivator activity [GO:0030374]; structural constituent of chromatin [GO:0030527]; retinoic acid receptor binding [GO:0042974]; peroxisome proliferator activated receptor binding [GO:0042975]; retinoid X receptor binding [GO:0046965]; transcription coregulator activity [GO:0003712];	nucleus [GO:0005634]; nucleoplasm [GO:0005654]; cytosol [GO:0005829]; focal adhesion [GO:0005925]; senescence-associated heterochromatin focus [GO:0035985]; transcription regulator complex [GO:0005667]; RNA polymerase II transcription regulator complex [GO:0090575];
Nafisa_PRO1	High mobility group protein HMG-I/HMG-Y;Isoform of P17096, Isoform HMG-R of High mobility group protein HMG-I/HMG-Y	HMGA1;HMGA1	NA	P17096;P17096-3	6.1823	1.635	XT NP A	2023ms1276	DNA unwinding involved in DNA replication [GO:0006268]; nucleosome disassembly [GO:0006337]; negative regulation of cell population proliferation [GO:0008285]; response to virus [GO:0009615]; negative regulation of chromatin silencing [GO:0031936]; senescence-associated heterochromatin focus assembly [GO:0035986]; negative regulation of transcription, DNA-templated [GO:0045892]; positive regulation of transcription, DNA-templated [GO:0045893]; positive regulation of transcription by RNA polymerase II [GO:0045944]; oncogene-induced cell senescence [GO:0090402]; positive regulation of cellular senescence [GO:2000774]; regulation of transcription, DNA-templated [GO:0006355];	cis-regulatory region sequence-specific DNA binding [GO:0000987]; DNA binding [GO:0003677]; minor groove of adenine-thymine-rich DNA binding [GO:0003680]; chromatin binding [GO:0003682]; transcription coactivator activity [GO:0003713]; protein binding [GO:0005515]; transcription factor binding [GO:0008134]; enzyme binding [GO:0019899]; nuclear receptor coactivator activity [GO:0030374]; structural constituent of chromatin [GO:0030527]; retinoic acid receptor binding [GO:0042974]; peroxisome proliferator activated receptor binding [GO:0042975]; retinoid X receptor binding [GO:0046965]; transcription coregulator activity [GO:0003712];	nucleus [GO:0005634]; nucleoplasm [GO:0005654]; cytosol [GO:0005829]; focal adhesion [GO:0005925]; senescence-associated heterochromatin focus [GO:0035985]; transcription regulator complex [GO:0005667]; RNA polymerase II transcription regulator complex [GO:0090575];
Nafisa_SEN7	Uncharacterized protein	NA	NULL	G3N0V0	5.7462	1.1334	XT NP B	2023ms1276	NA	NA	NA
Nafisa_SEN6	Uncharacterized protein	NA	NULL	G3N0V0	5.7178	1.0907	XT NP B	2023ms1276	NA	NA	NA
Nafisa_SEN5	Uncharacterized protein	NA	NULL	G3N0V0	5.694	1.0409	XT NP B	2023ms1276	NA	NA	NA
Nafisa_SEN4	Uncharacterized protein	NA	NULL	G3N0V0	5.7574	1.137	XT NP B	2023ms1276	NA	NA	NA
Nafisa_SEN3	Uncharacterized protein	NA	NULL	G3N0V0	5.759	1.1394	XT NP B	2023ms1276	NA	NA	NA
Nafisa_SEN2	Uncharacterized protein	NA	NULL	G3N0V0	5.7082	1.0753	XT NP B	2023ms1276	NA	NA	NA
Nafisa_SEN1	Uncharacterized protein	NA	NULL	G3N0V0	5.7097	1.092	XT NP B	2023ms1276	NA	NA	NA
Nafisa_PRO7	Uncharacterized protein	NA	NULL	G3N0V0	5.7452	1.1904	XT NP B	2023ms1276	NA	NA	NA
Nafisa_PRO6	Uncharacterized protein	NA	NULL	G3N0V0	5.7757	1.2306	XT NP B	2023ms1276	NA	NA	NA
Nafisa_PRO5	Uncharacterized protein	NA	NULL	G3N0V0	5.7656	1.2284	XT NP B	2023ms1276	NA	NA	NA
Nafisa_PRO4	Uncharacterized protein	NA	NULL	G3N0V0	5.7834	1.2112	XT NP B	2023ms1276	NA	NA	NA
Nafisa_PRO3	Uncharacterized protein	NA	NULL	G3N0V0	5.7506	1.1801	XT NP B	2023ms1276	NA	NA	NA
Nafisa_PRO2	Uncharacterized protein	NA	NULL	G3N0V0	5.7776	1.2258	XT NP B	2023ms1276	NA	NA	NA
Nafisa_PRO1	Uncharacterized protein	NA	NULL	G3N0V0	5.7566	1.2094	XT NP B	2023ms1276	NA	NA	NA
Nafisa_SEN7	Myosin-binding protein C, cardiac-type;Isoform of Q14896, Isoform 2 of Myosin-binding protein C, cardiac-type	MYBPC3;MYBPC3	NA	Q14896;Q14896-2	4.2007	-0.4121	XT NP B	2023ms1276	heart morphogenesis [GO:0003007]; regulation of striated muscle contraction [GO:0006942]; cell adhesion [GO:0007155]; positive regulation of ATPase activity [GO:0032781]; regulation of muscle filament sliding [GO:0032971]; regulation of catalytic activity [GO:0050790]; ventricular cardiac muscle tissue morphogenesis [GO:0055010]; cardiac muscle contraction [GO:0060048];	ATPase activator activity [GO:0001671]; actin binding [GO:0003779]; protein binding [GO:0005515]; structural constituent of muscle [GO:0008307]; myosin binding [GO:0017022]; titin binding [GO:0031432]; myosin heavy chain binding [GO:0032036]; identical protein binding [GO:0042802]; metal ion binding [GO:0046872];	cytosol [GO:0005829]; striated muscle myosin thick filament [GO:0005863]; C zone [GO:0014705]; sarcomere [GO:0030017]; A band [GO:0031672]; cardiac myofibril [GO:0097512];
Nafisa_SEN6	Myosin-binding protein C, cardiac-type;Isoform of Q14896, Isoform 2 of Myosin-binding protein C, cardiac-type	MYBPC3;MYBPC3	NA	Q14896;Q14896-2	4.2311	-0.396	XT NP B	2023ms1276	heart morphogenesis [GO:0003007]; regulation of striated muscle contraction [GO:0006942]; cell adhesion [GO:0007155]; positive regulation of ATPase activity [GO:0032781]; regulation of muscle filament sliding [GO:0032971]; regulation of catalytic activity [GO:0050790]; ventricular cardiac muscle tissue morphogenesis [GO:0055010]; cardiac muscle contraction [GO:0060048];	ATPase activator activity [GO:0001671]; actin binding [GO:0003779]; protein binding [GO:0005515]; structural constituent of muscle [GO:0008307]; myosin binding [GO:0017022]; titin binding [GO:0031432]; myosin heavy chain binding [GO:0032036]; identical protein binding [GO:0042802]; metal ion binding [GO:0046872];	cytosol [GO:0005829]; striated muscle myosin thick filament [GO:0005863]; C zone [GO:0014705]; sarcomere [GO:0030017]; A band [GO:0031672]; cardiac myofibril [GO:0097512];
Nafisa_SEN5	Myosin-binding protein C, cardiac-type;Isoform of Q14896, Isoform 2 of Myosin-binding protein C, cardiac-type	MYBPC3;MYBPC3	NA	Q14896;Q14896-2	4.2181	-0.435	XT NP B	2023ms1276	heart morphogenesis [GO:0003007]; regulation of striated muscle contraction [GO:0006942]; cell adhesion [GO:0007155]; positive regulation of ATPase activity [GO:0032781]; regulation of muscle filament sliding [GO:0032971]; regulation of catalytic activity [GO:0050790]; ventricular cardiac muscle tissue morphogenesis [GO:0055010]; cardiac muscle contraction [GO:0060048];	ATPase activator activity [GO:0001671]; actin binding [GO:0003779]; protein binding [GO:0005515]; structural constituent of muscle [GO:0008307]; myosin binding [GO:0017022]; titin binding [GO:0031432]; myosin heavy chain binding [GO:0032036]; identical protein binding [GO:0042802]; metal ion binding [GO:0046872];	cytosol [GO:0005829]; striated muscle myosin thick filament [GO:0005863]; C zone [GO:0014705]; sarcomere [GO:0030017]; A band [GO:0031672]; cardiac myofibril [GO:0097512];
Nafisa_SEN4	Myosin-binding protein C, cardiac-type;Isoform of Q14896, Isoform 2 of Myosin-binding protein C, cardiac-type	MYBPC3;MYBPC3	NA	Q14896;Q14896-2	4.2759	-0.3444	XT NP B	2023ms1276	heart morphogenesis [GO:0003007]; regulation of striated muscle contraction [GO:0006942]; cell adhesion [GO:0007155]; positive regulation of ATPase activity [GO:0032781]; regulation of muscle filament sliding [GO:0032971]; regulation of catalytic activity [GO:0050790]; ventricular cardiac muscle tissue morphogenesis [GO:0055010]; cardiac muscle contraction [GO:0060048];	ATPase activator activity [GO:0001671]; actin binding [GO:0003779]; protein binding [GO:0005515]; structural constituent of muscle [GO:0008307]; myosin binding [GO:0017022]; titin binding [GO:0031432]; myosin heavy chain binding [GO:0032036]; identical protein binding [GO:0042802]; metal ion binding [GO:0046872];	cytosol [GO:0005829]; striated muscle myosin thick filament [GO:0005863]; C zone [GO:0014705]; sarcomere [GO:0030017]; A band [GO:0031672]; cardiac myofibril [GO:0097512];
Nafisa_SEN3	Myosin-binding protein C, cardiac-type;Isoform of Q14896, Isoform 2 of Myosin-binding protein C, cardiac-type	MYBPC3;MYBPC3	NA	Q14896;Q14896-2	4.2452	-0.3744	XT NP B	2023ms1276	heart morphogenesis [GO:0003007]; regulation of striated muscle contraction [GO:0006942]; cell adhesion [GO:0007155]; positive regulation of ATPase activity [GO:0032781]; regulation of muscle filament sliding [GO:0032971]; regulation of catalytic activity [GO:0050790]; ventricular cardiac muscle tissue morphogenesis [GO:0055010]; cardiac muscle contraction [GO:0060048];	ATPase activator activity [GO:0001671]; actin binding [GO:0003779]; protein binding [GO:0005515]; structural constituent of muscle [GO:0008307]; myosin binding [GO:0017022]; titin binding [GO:0031432]; myosin heavy chain binding [GO:0032036]; identical protein binding [GO:0042802]; metal ion binding [GO:0046872];	cytosol [GO:0005829]; striated muscle myosin thick filament [GO:0005863]; C zone [GO:0014705]; sarcomere [GO:0030017]; A band [GO:0031672]; cardiac myofibril [GO:0097512];
Nafisa_SEN2	Myosin-binding protein C, cardiac-type;Isoform of Q14896, Isoform 2 of Myosin-binding protein C, cardiac-type	MYBPC3;MYBPC3	NA	Q14896;Q14896-2	4.2777	-0.3552	XT NP B	2023ms1276	heart morphogenesis [GO:0003007]; regulation of striated muscle contraction [GO:0006942]; cell adhesion [GO:0007155]; positive regulation of ATPase activity [GO:0032781]; regulation of muscle filament sliding [GO:0032971]; regulation of catalytic activity [GO:0050790]; ventricular cardiac muscle tissue morphogenesis [GO:0055010]; cardiac muscle contraction [GO:0060048];	ATPase activator activity [GO:0001671]; actin binding [GO:0003779]; protein binding [GO:0005515]; structural constituent of muscle [GO:0008307]; myosin binding [GO:0017022]; titin binding [GO:0031432]; myosin heavy chain binding [GO:0032036]; identical protein binding [GO:0042802]; metal ion binding [GO:0046872];	cytosol [GO:0005829]; striated muscle myosin thick filament [GO:0005863]; C zone [GO:0014705]; sarcomere [GO:0030017]; A band [GO:0031672]; cardiac myofibril [GO:0097512];
Nafisa_SEN1	Myosin-binding protein C, cardiac-type;Isoform of Q14896, Isoform 2 of Myosin-binding protein C, cardiac-type	MYBPC3;MYBPC3	NA	Q14896;Q14896-2	4.2132	-0.4045	XT NP B	2023ms1276	heart morphogenesis [GO:0003007]; regulation of striated muscle contraction [GO:0006942]; cell adhesion [GO:0007155]; positive regulation of ATPase activity [GO:0032781]; regulation of muscle filament sliding [GO:0032971]; regulation of catalytic activity [GO:0050790]; ventricular cardiac muscle tissue morphogenesis [GO:0055010]; cardiac muscle contraction [GO:0060048];	ATPase activator activity [GO:0001671]; actin binding [GO:0003779]; protein binding [GO:0005515]; structural constituent of muscle [GO:0008307]; myosin binding [GO:0017022]; titin binding [GO:0031432]; myosin heavy chain binding [GO:0032036]; identical protein binding [GO:0042802]; metal ion binding [GO:0046872];	cytosol [GO:0005829]; striated muscle myosin thick filament [GO:0005863]; C zone [GO:0014705]; sarcomere [GO:0030017]; A band [GO:0031672]; cardiac myofibril [GO:0097512];
Nafisa_PRO7	Myosin-binding protein C, cardiac-type;Isoform of Q14896, Isoform 2 of Myosin-binding protein C, cardiac-type	MYBPC3;MYBPC3	NA	Q14896;Q14896-2	4.2647	-0.2901	XT NP B	2023ms1276	heart morphogenesis [GO:0003007]; regulation of striated muscle contraction [GO:0006942]; cell adhesion [GO:0007155]; positive regulation of ATPase activity [GO:0032781]; regulation of muscle filament sliding [GO:0032971]; regulation of catalytic activity [GO:0050790]; ventricular cardiac muscle tissue morphogenesis [GO:0055010]; cardiac muscle contraction [GO:0060048];	ATPase activator activity [GO:0001671]; actin binding [GO:0003779]; protein binding [GO:0005515]; structural constituent of muscle [GO:0008307]; myosin binding [GO:0017022]; titin binding [GO:0031432]; myosin heavy chain binding [GO:0032036]; identical protein binding [GO:0042802]; metal ion binding [GO:0046872];	cytosol [GO:0005829]; striated muscle myosin thick filament [GO:0005863]; C zone [GO:0014705]; sarcomere [GO:0030017]; A band [GO:0031672]; cardiac myofibril [GO:0097512];
Nafisa_PRO6	Myosin-binding protein C, cardiac-type;Isoform of Q14896, Isoform 2 of Myosin-binding protein C, cardiac-type	MYBPC3;MYBPC3	NA	Q14896;Q14896-2	4.2394	-0.3056	XT NP B	2023ms1276	heart morphogenesis [GO:0003007]; regulation of striated muscle contraction [GO:0006942]; cell adhesion [GO:0007155]; positive regulation of ATPase activity [GO:0032781]; regulation of muscle filament sliding [GO:0032971]; regulation of catalytic activity [GO:0050790]; ventricular cardiac muscle tissue morphogenesis [GO:0055010]; cardiac muscle contraction [GO:0060048];	ATPase activator activity [GO:0001671]; actin binding [GO:0003779]; protein binding [GO:0005515]; structural constituent of muscle [GO:0008307]; myosin binding [GO:0017022]; titin binding [GO:0031432]; myosin heavy chain binding [GO:0032036]; identical protein binding [GO:0042802]; metal ion binding [GO:0046872];	cytosol [GO:0005829]; striated muscle myosin thick filament [GO:0005863]; C zone [GO:0014705]; sarcomere [GO:0030017]; A band [GO:0031672]; cardiac myofibril [GO:0097512];
Nafisa_PRO5	Myosin-binding protein C, cardiac-type;Isoform of Q14896, Isoform 2 of Myosin-binding protein C, cardiac-type	MYBPC3;MYBPC3	NA	Q14896;Q14896-2	4.2425	-0.2947	XT NP B	2023ms1276	heart morphogenesis [GO:0003007]; regulation of striated muscle contraction [GO:0006942]; cell adhesion [GO:0007155]; positive regulation of ATPase activity [GO:0032781]; regulation of muscle filament sliding [GO:0032971]; regulation of catalytic activity [GO:0050790]; ventricular cardiac muscle tissue morphogenesis [GO:0055010]; cardiac muscle contraction [GO:0060048];	ATPase activator activity [GO:0001671]; actin binding [GO:0003779]; protein binding [GO:0005515]; structural constituent of muscle [GO:0008307]; myosin binding [GO:0017022]; titin binding [GO:0031432]; myosin heavy chain binding [GO:0032036]; identical protein binding [GO:0042802]; metal ion binding [GO:0046872];	cytosol [GO:0005829]; striated muscle myosin thick filament [GO:0005863]; C zone [GO:0014705]; sarcomere [GO:0030017]; A band [GO:0031672]; cardiac myofibril [GO:0097512];
Nafisa_PRO4	Myosin-binding protein C, cardiac-type;Isoform of Q14896, Isoform 2 of Myosin-binding protein C, cardiac-type	MYBPC3;MYBPC3	NA	Q14896;Q14896-2	4.2839	-0.2884	XT NP B	2023ms1276	heart morphogenesis [GO:0003007]; regulation of striated muscle contraction [GO:0006942]; cell adhesion [GO:0007155]; positive regulation of ATPase activity [GO:0032781]; regulation of muscle filament sliding [GO:0032971]; regulation of catalytic activity [GO:0050790]; ventricular cardiac muscle tissue morphogenesis [GO:0055010]; cardiac muscle contraction [GO:0060048];	ATPase activator activity [GO:0001671]; actin binding [GO:0003779]; protein binding [GO:0005515]; structural constituent of muscle [GO:0008307]; myosin binding [GO:0017022]; titin binding [GO:0031432]; myosin heavy chain binding [GO:0032036]; identical protein binding [GO:0042802]; metal ion binding [GO:0046872];	cytosol [GO:0005829]; striated muscle myosin thick filament [GO:0005863]; C zone [GO:0014705]; sarcomere [GO:0030017]; A band [GO:0031672]; cardiac myofibril [GO:0097512];
Nafisa_PRO3	Myosin-binding protein C, cardiac-type;Isoform of Q14896, Isoform 2 of Myosin-binding protein C, cardiac-type	MYBPC3;MYBPC3	NA	Q14896;Q14896-2	4.2686	-0.3019	XT NP B	2023ms1276	heart morphogenesis [GO:0003007]; regulation of striated muscle contraction [GO:0006942]; cell adhesion [GO:0007155]; positive regulation of ATPase activity [GO:0032781]; regulation of muscle filament sliding [GO:0032971]; regulation of catalytic activity [GO:0050790]; ventricular cardiac muscle tissue morphogenesis [GO:0055010]; cardiac muscle contraction [GO:0060048];	ATPase activator activity [GO:0001671]; actin binding [GO:0003779]; protein binding [GO:0005515]; structural constituent of muscle [GO:0008307]; myosin binding [GO:0017022]; titin binding [GO:0031432]; myosin heavy chain binding [GO:0032036]; identical protein binding [GO:0042802]; metal ion binding [GO:0046872];	cytosol [GO:0005829]; striated muscle myosin thick filament [GO:0005863]; C zone [GO:0014705]; sarcomere [GO:0030017]; A band [GO:0031672]; cardiac myofibril [GO:0097512];
Nafisa_PRO2	Myosin-binding protein C, cardiac-type;Isoform of Q14896, Isoform 2 of Myosin-binding protein C, cardiac-type	MYBPC3;MYBPC3	NA	Q14896;Q14896-2	4.2728	-0.279	XT NP B	2023ms1276	heart morphogenesis [GO:0003007]; regulation of striated muscle contraction [GO:0006942]; cell adhesion [GO:0007155]; positive regulation of ATPase activity [GO:0032781]; regulation of muscle filament sliding [GO:0032971]; regulation of catalytic activity [GO:0050790]; ventricular cardiac muscle tissue morphogenesis [GO:0055010]; cardiac muscle contraction [GO:0060048];	ATPase activator activity [GO:0001671]; actin binding [GO:0003779]; protein binding [GO:0005515]; structural constituent of muscle [GO:0008307]; myosin binding [GO:0017022]; titin binding [GO:0031432]; myosin heavy chain binding [GO:0032036]; identical protein binding [GO:0042802]; metal ion binding [GO:0046872];	cytosol [GO:0005829]; striated muscle myosin thick filament [GO:0005863]; C zone [GO:0014705]; sarcomere [GO:0030017]; A band [GO:0031672]; cardiac myofibril [GO:0097512];
Nafisa_PRO1	Myosin-binding protein C, cardiac-type;Isoform of Q14896, Isoform 2 of Myosin-binding protein C, cardiac-type	MYBPC3;MYBPC3	NA	Q14896;Q14896-2	4.2628	-0.2845	XT NP B	2023ms1276	heart morphogenesis [GO:0003007]; regulation of striated muscle contraction [GO:0006942]; cell adhesion [GO:0007155]; positive regulation of ATPase activity [GO:0032781]; regulation of muscle filament sliding [GO:0032971]; regulation of catalytic activity [GO:0050790]; ventricular cardiac muscle tissue morphogenesis [GO:0055010]; cardiac muscle contraction [GO:0060048];	ATPase activator activity [GO:0001671]; actin binding [GO:0003779]; protein binding [GO:0005515]; structural constituent of muscle [GO:0008307]; myosin binding [GO:0017022]; titin binding [GO:0031432]; myosin heavy chain binding [GO:0032036]; identical protein binding [GO:0042802]; metal ion binding [GO:0046872];	cytosol [GO:0005829]; striated muscle myosin thick filament [GO:0005863]; C zone [GO:0014705]; sarcomere [GO:0030017]; A band [GO:0031672]; cardiac myofibril [GO:0097512];
Nafisa_SEN7	Leukocyte receptor cluster member 1	LENG1	Q96BZ8	Q96BZ8	4.3786	-0.2341	XT NP A	2023ms1276	biological_process [GO:0008150]	molecular_function [GO:0003674]; protein binding [GO:0005515]	cellular_component [GO:0005575]
Nafisa_SEN6	Leukocyte receptor cluster member 1	LENG1	Q96BZ8	Q96BZ8	4.3677	-0.2594	XT NP A	2023ms1276	biological_process [GO:0008150]	molecular_function [GO:0003674]; protein binding [GO:0005515]	cellular_component [GO:0005575]
Nafisa_SEN5	Leukocyte receptor cluster member 1	LENG1	Q96BZ8	Q96BZ8	4.3748	-0.2783	XT NP A	2023ms1276	biological_process [GO:0008150]	molecular_function [GO:0003674]; protein binding [GO:0005515]	cellular_component [GO:0005575]
Nafisa_SEN4	Leukocyte receptor cluster member 1	LENG1	Q96BZ8	Q96BZ8	4.4393	-0.1811	XT NP A	2023ms1276	biological_process [GO:0008150]	molecular_function [GO:0003674]; protein binding [GO:0005515]	cellular_component [GO:0005575]
Nafisa_SEN3	Leukocyte receptor cluster member 1	LENG1	Q96BZ8	Q96BZ8	4.4312	-0.1884	XT NP A	2023ms1276	biological_process [GO:0008150]	molecular_function [GO:0003674]; protein binding [GO:0005515]	cellular_component [GO:0005575]
Nafisa_SEN2	Leukocyte receptor cluster member 1	LENG1	Q96BZ8	Q96BZ8	4.355	-0.278	XT NP A	2023ms1276	biological_process [GO:0008150]	molecular_function [GO:0003674]; protein binding [GO:0005515]	cellular_component [GO:0005575]
Nafisa_SEN1	Leukocyte receptor cluster member 1	LENG1	Q96BZ8	Q96BZ8	4.4372	-0.1805	XT NP A	2023ms1276	biological_process [GO:0008150]	molecular_function [GO:0003674]; protein binding [GO:0005515]	cellular_component [GO:0005575]
Nafisa_PRO7	Leukocyte receptor cluster member 1	LENG1	Q96BZ8	Q96BZ8	4.0777	-0.4772	XT NP A	2023ms1276	biological_process [GO:0008150]	molecular_function [GO:0003674]; protein binding [GO:0005515]	cellular_component [GO:0005575]
Nafisa_PRO6	Leukocyte receptor cluster member 1	LENG1	Q96BZ8	Q96BZ8	4.2024	-0.3427	XT NP A	2023ms1276	biological_process [GO:0008150]	molecular_function [GO:0003674]; protein binding [GO:0005515]	cellular_component [GO:0005575]
Nafisa_PRO4	Leukocyte receptor cluster member 1	LENG1	Q96BZ8	Q96BZ8	4.0727	-0.4995	XT NP A	2023ms1276	biological_process [GO:0008150]	molecular_function [GO:0003674]; protein binding [GO:0005515]	cellular_component [GO:0005575]
Nafisa_PRO3	Leukocyte receptor cluster member 1	LENG1	Q96BZ8	Q96BZ8	4.1709	-0.3996	XT NP A	2023ms1276	biological_process [GO:0008150]	molecular_function [GO:0003674]; protein binding [GO:0005515]	cellular_component [GO:0005575]
Nafisa_PRO2	Leukocyte receptor cluster member 1	LENG1	Q96BZ8	Q96BZ8	4.2568	-0.295	XT NP A	2023ms1276	biological_process [GO:0008150]	molecular_function [GO:0003674]; protein binding [GO:0005515]	cellular_component [GO:0005575]
Nafisa_PRO1	Leukocyte receptor cluster member 1	LENG1	Q96BZ8	Q96BZ8	4.0104	-0.5368	XT NP A	2023ms1276	biological_process [GO:0008150]	molecular_function [GO:0003674]; protein binding [GO:0005515]	cellular_component [GO:0005575]
Nafisa_SEN7	Transmembrane protein 165	TMEM165	Q9HC07	Q9HC07	4.5617	-0.0511	XT NP A	2023ms1276	protein N-linked glycosylation [GO:0006487]; cellular calcium ion homeostasis [GO:0006874]; Golgi calcium ion transport [GO:0032472]; regulation of lysosomal lumen pH [GO:0035751]; calcium ion transmembrane transport [GO:0070588]; Golgi calcium ion homeostasis [GO:0032468]; manganese ion transmembrane transport [GO:0071421]	metal ion transmembrane transporter activity [GO:0046873]; manganese ion transmembrane transporter activity [GO:0005384]; calcium ion transmembrane transporter activity [GO:0015085]	lysosomal membrane [GO:0005765]; Golgi apparatus [GO:0005794]; endosome membrane [GO:0010008]; integral component of membrane [GO:0016021]; early endosome membrane [GO:0031901]; late endosome membrane [GO:0031902]; trans-Golgi network membrane [GO:0032588]; intracellular membrane-bounded organelle [GO:0043231]
Nafisa_SEN6	Transmembrane protein 165	TMEM165	Q9HC07	Q9HC07	4.548	-0.0791	XT NP A	2023ms1276	protein N-linked glycosylation [GO:0006487]; cellular calcium ion homeostasis [GO:0006874]; Golgi calcium ion transport [GO:0032472]; regulation of lysosomal lumen pH [GO:0035751]; calcium ion transmembrane transport [GO:0070588]; Golgi calcium ion homeostasis [GO:0032468]; manganese ion transmembrane transport [GO:0071421]	metal ion transmembrane transporter activity [GO:0046873]; manganese ion transmembrane transporter activity [GO:0005384]; calcium ion transmembrane transporter activity [GO:0015085]	lysosomal membrane [GO:0005765]; Golgi apparatus [GO:0005794]; endosome membrane [GO:0010008]; integral component of membrane [GO:0016021]; early endosome membrane [GO:0031901]; late endosome membrane [GO:0031902]; trans-Golgi network membrane [GO:0032588]; intracellular membrane-bounded organelle [GO:0043231]
Nafisa_SEN5	Transmembrane protein 165	TMEM165	Q9HC07	Q9HC07	4.6524	-0.0007	XT NP A	2023ms1276	protein N-linked glycosylation [GO:0006487]; cellular calcium ion homeostasis [GO:0006874]; Golgi calcium ion transport [GO:0032472]; regulation of lysosomal lumen pH [GO:0035751]; calcium ion transmembrane transport [GO:0070588]; Golgi calcium ion homeostasis [GO:0032468]; manganese ion transmembrane transport [GO:0071421]	metal ion transmembrane transporter activity [GO:0046873]; manganese ion transmembrane transporter activity [GO:0005384]; calcium ion transmembrane transporter activity [GO:0015085]	lysosomal membrane [GO:0005765]; Golgi apparatus [GO:0005794]; endosome membrane [GO:0010008]; integral component of membrane [GO:0016021]; early endosome membrane [GO:0031901]; late endosome membrane [GO:0031902]; trans-Golgi network membrane [GO:0032588]; intracellular membrane-bounded organelle [GO:0043231]
Nafisa_SEN4	Transmembrane protein 165	TMEM165	Q9HC07	Q9HC07	4.5576	-0.0627	XT NP A	2023ms1276	protein N-linked glycosylation [GO:0006487]; cellular calcium ion homeostasis [GO:0006874]; Golgi calcium ion transport [GO:0032472]; regulation of lysosomal lumen pH [GO:0035751]; calcium ion transmembrane transport [GO:0070588]; Golgi calcium ion homeostasis [GO:0032468]; manganese ion transmembrane transport [GO:0071421]	metal ion transmembrane transporter activity [GO:0046873]; manganese ion transmembrane transporter activity [GO:0005384]; calcium ion transmembrane transporter activity [GO:0015085]	lysosomal membrane [GO:0005765]; Golgi apparatus [GO:0005794]; endosome membrane [GO:0010008]; integral component of membrane [GO:0016021]; early endosome membrane [GO:0031901]; late endosome membrane [GO:0031902]; trans-Golgi network membrane [GO:0032588]; intracellular membrane-bounded organelle [GO:0043231]
Nafisa_SEN3	Transmembrane protein 165	TMEM165	Q9HC07	Q9HC07	4.5174	-0.1023	XT NP A	2023ms1276	protein N-linked glycosylation [GO:0006487]; cellular calcium ion homeostasis [GO:0006874]; Golgi calcium ion transport [GO:0032472]; regulation of lysosomal lumen pH [GO:0035751]; calcium ion transmembrane transport [GO:0070588]; Golgi calcium ion homeostasis [GO:0032468]; manganese ion transmembrane transport [GO:0071421]	metal ion transmembrane transporter activity [GO:0046873]; manganese ion transmembrane transporter activity [GO:0005384]; calcium ion transmembrane transporter activity [GO:0015085]	lysosomal membrane [GO:0005765]; Golgi apparatus [GO:0005794]; endosome membrane [GO:0010008]; integral component of membrane [GO:0016021]; early endosome membrane [GO:0031901]; late endosome membrane [GO:0031902]; trans-Golgi network membrane [GO:0032588]; intracellular membrane-bounded organelle [GO:0043231]
Nafisa_SEN2	Transmembrane protein 165	TMEM165	Q9HC07	Q9HC07	4.5806	-0.0524	XT NP A	2023ms1276	protein N-linked glycosylation [GO:0006487]; cellular calcium ion homeostasis [GO:0006874]; Golgi calcium ion transport [GO:0032472]; regulation of lysosomal lumen pH [GO:0035751]; calcium ion transmembrane transport [GO:0070588]; Golgi calcium ion homeostasis [GO:0032468]; manganese ion transmembrane transport [GO:0071421]	metal ion transmembrane transporter activity [GO:0046873]; manganese ion transmembrane transporter activity [GO:0005384]; calcium ion transmembrane transporter activity [GO:0015085]	lysosomal membrane [GO:0005765]; Golgi apparatus [GO:0005794]; endosome membrane [GO:0010008]; integral component of membrane [GO:0016021]; early endosome membrane [GO:0031901]; late endosome membrane [GO:0031902]; trans-Golgi network membrane [GO:0032588]; intracellular membrane-bounded organelle [GO:0043231]
Nafisa_SEN1	Transmembrane protein 165	TMEM165	Q9HC07	Q9HC07	4.5866	-0.0311	XT NP A	2023ms1276	protein N-linked glycosylation [GO:0006487]; cellular calcium ion homeostasis [GO:0006874]; Golgi calcium ion transport [GO:0032472]; regulation of lysosomal lumen pH [GO:0035751]; calcium ion transmembrane transport [GO:0070588]; Golgi calcium ion homeostasis [GO:0032468]; manganese ion transmembrane transport [GO:0071421]	metal ion transmembrane transporter activity [GO:0046873]; manganese ion transmembrane transporter activity [GO:0005384]; calcium ion transmembrane transporter activity [GO:0015085]	lysosomal membrane [GO:0005765]; Golgi apparatus [GO:0005794]; endosome membrane [GO:0010008]; integral component of membrane [GO:0016021]; early endosome membrane [GO:0031901]; late endosome membrane [GO:0031902]; trans-Golgi network membrane [GO:0032588]; intracellular membrane-bounded organelle [GO:0043231]
Nafisa_PRO7	Transmembrane protein 165	TMEM165	Q9HC07	Q9HC07	4.1339	-0.421	XT NP A	2023ms1276	protein N-linked glycosylation [GO:0006487]; cellular calcium ion homeostasis [GO:0006874]; Golgi calcium ion transport [GO:0032472]; regulation of lysosomal lumen pH [GO:0035751]; calcium ion transmembrane transport [GO:0070588]; Golgi calcium ion homeostasis [GO:0032468]; manganese ion transmembrane transport [GO:0071421]	metal ion transmembrane transporter activity [GO:0046873]; manganese ion transmembrane transporter activity [GO:0005384]; calcium ion transmembrane transporter activity [GO:0015085]	lysosomal membrane [GO:0005765]; Golgi apparatus [GO:0005794]; endosome membrane [GO:0010008]; integral component of membrane [GO:0016021]; early endosome membrane [GO:0031901]; late endosome membrane [GO:0031902]; trans-Golgi network membrane [GO:0032588]; intracellular membrane-bounded organelle [GO:0043231]
Nafisa_PRO6	Transmembrane protein 165	TMEM165	Q9HC07	Q9HC07	3.8764	-0.6687	XT NP A	2023ms1276	protein N-linked glycosylation [GO:0006487]; cellular calcium ion homeostasis [GO:0006874]; Golgi calcium ion transport [GO:0032472]; regulation of lysosomal lumen pH [GO:0035751]; calcium ion transmembrane transport [GO:0070588]; Golgi calcium ion homeostasis [GO:0032468]; manganese ion transmembrane transport [GO:0071421]	metal ion transmembrane transporter activity [GO:0046873]; manganese ion transmembrane transporter activity [GO:0005384]; calcium ion transmembrane transporter activity [GO:0015085]	lysosomal membrane [GO:0005765]; Golgi apparatus [GO:0005794]; endosome membrane [GO:0010008]; integral component of membrane [GO:0016021]; early endosome membrane [GO:0031901]; late endosome membrane [GO:0031902]; trans-Golgi network membrane [GO:0032588]; intracellular membrane-bounded organelle [GO:0043231]
Nafisa_PRO5	Transmembrane protein 165	TMEM165	Q9HC07	Q9HC07	3.8854	-0.6518	XT NP A	2023ms1276	protein N-linked glycosylation [GO:0006487]; cellular calcium ion homeostasis [GO:0006874]; Golgi calcium ion transport [GO:0032472]; regulation of lysosomal lumen pH [GO:0035751]; calcium ion transmembrane transport [GO:0070588]; Golgi calcium ion homeostasis [GO:0032468]; manganese ion transmembrane transport [GO:0071421]	metal ion transmembrane transporter activity [GO:0046873]; manganese ion transmembrane transporter activity [GO:0005384]; calcium ion transmembrane transporter activity [GO:0015085]	lysosomal membrane [GO:0005765]; Golgi apparatus [GO:0005794]; endosome membrane [GO:0010008]; integral component of membrane [GO:0016021]; early endosome membrane [GO:0031901]; late endosome membrane [GO:0031902]; trans-Golgi network membrane [GO:0032588]; intracellular membrane-bounded organelle [GO:0043231]
Nafisa_PRO4	Transmembrane protein 165	TMEM165	Q9HC07	Q9HC07	4.1622	-0.41	XT NP A	2023ms1276	protein N-linked glycosylation [GO:0006487]; cellular calcium ion homeostasis [GO:0006874]; Golgi calcium ion transport [GO:0032472]; regulation of lysosomal lumen pH [GO:0035751]; calcium ion transmembrane transport [GO:0070588]; Golgi calcium ion homeostasis [GO:0032468]; manganese ion transmembrane transport [GO:0071421]	metal ion transmembrane transporter activity [GO:0046873]; manganese ion transmembrane transporter activity [GO:0005384]; calcium ion transmembrane transporter activity [GO:0015085]	lysosomal membrane [GO:0005765]; Golgi apparatus [GO:0005794]; endosome membrane [GO:0010008]; integral component of membrane [GO:0016021]; early endosome membrane [GO:0031901]; late endosome membrane [GO:0031902]; trans-Golgi network membrane [GO:0032588]; intracellular membrane-bounded organelle [GO:0043231]
Nafisa_PRO3	Transmembrane protein 165	TMEM165	Q9HC07	Q9HC07	4.1433	-0.4272	XT NP A	2023ms1276	protein N-linked glycosylation [GO:0006487]; cellular calcium ion homeostasis [GO:0006874]; Golgi calcium ion transport [GO:0032472]; regulation of lysosomal lumen pH [GO:0035751]; calcium ion transmembrane transport [GO:0070588]; Golgi calcium ion homeostasis [GO:0032468]; manganese ion transmembrane transport [GO:0071421]	metal ion transmembrane transporter activity [GO:0046873]; manganese ion transmembrane transporter activity [GO:0005384]; calcium ion transmembrane transporter activity [GO:0015085]	lysosomal membrane [GO:0005765]; Golgi apparatus [GO:0005794]; endosome membrane [GO:0010008]; integral component of membrane [GO:0016021]; early endosome membrane [GO:0031901]; late endosome membrane [GO:0031902]; trans-Golgi network membrane [GO:0032588]; intracellular membrane-bounded organelle [GO:0043231]
Nafisa_PRO2	Transmembrane protein 165	TMEM165	Q9HC07	Q9HC07	4.0004	-0.5513	XT NP A	2023ms1276	protein N-linked glycosylation [GO:0006487]; cellular calcium ion homeostasis [GO:0006874]; Golgi calcium ion transport [GO:0032472]; regulation of lysosomal lumen pH [GO:0035751]; calcium ion transmembrane transport [GO:0070588]; Golgi calcium ion homeostasis [GO:0032468]; manganese ion transmembrane transport [GO:0071421]	metal ion transmembrane transporter activity [GO:0046873]; manganese ion transmembrane transporter activity [GO:0005384]; calcium ion transmembrane transporter activity [GO:0015085]	lysosomal membrane [GO:0005765]; Golgi apparatus [GO:0005794]; endosome membrane [GO:0010008]; integral component of membrane [GO:0016021]; early endosome membrane [GO:0031901]; late endosome membrane [GO:0031902]; trans-Golgi network membrane [GO:0032588]; intracellular membrane-bounded organelle [GO:0043231]
Nafisa_PRO1	Transmembrane protein 165	TMEM165	Q9HC07	Q9HC07	3.9546	-0.5926	XT NP A	2023ms1276	protein N-linked glycosylation [GO:0006487]; cellular calcium ion homeostasis [GO:0006874]; Golgi calcium ion transport [GO:0032472]; regulation of lysosomal lumen pH [GO:0035751]; calcium ion transmembrane transport [GO:0070588]; Golgi calcium ion homeostasis [GO:0032468]; manganese ion transmembrane transport [GO:0071421]	metal ion transmembrane transporter activity [GO:0046873]; manganese ion transmembrane transporter activity [GO:0005384]; calcium ion transmembrane transporter activity [GO:0015085]	lysosomal membrane [GO:0005765]; Golgi apparatus [GO:0005794]; endosome membrane [GO:0010008]; integral component of membrane [GO:0016021]; early endosome membrane [GO:0031901]; late endosome membrane [GO:0031902]; trans-Golgi network membrane [GO:0032588]; intracellular membrane-bounded organelle [GO:0043231]
Nafisa_SEN7	Phospholipase D1;Isoform of Q13393, Isoform PLD1B of Phospholipase D1	PLD1;PLD1	NA	Q13393;Q13393-2	4.5697	-0.0431	XT NP A	2023ms1276	phosphatidic acid biosynthetic process [GO:0006654]; chemotaxis [GO:0006935]; small GTPase mediated signal transduction [GO:0007264]; Ras protein signal transduction [GO:0007265]; lipid catabolic process [GO:0016042]; regulation of microvillus assembly [GO:0032534]; positive regulation of translation [GO:0045727]; inositol lipid-mediated signaling [GO:0048017]; regulation of synaptic vesicle cycle [GO:0098693]; cell motility [GO:0048870];	phospholipase D activity [GO:0004630]; protein binding [GO:0005515]; phosphatidylinositol binding [GO:0035091]; N-acylphosphatidylethanolamine-specific phospholipase D activity [GO:0070290];	cholinergic synapse [GO:0098981]; Golgi membrane [GO:0000139]; lysosomal membrane [GO:0005765]; endosome [GO:0005768]; endoplasmic reticulum membrane [GO:0005789]; Golgi apparatus [GO:0005794]; plasma membrane [GO:0005886]; membrane [GO:0016020]; apical plasma membrane [GO:0016324]; endocytic vesicle [GO:0030139]; late endosome membrane [GO:0031902]; specific granule membrane [GO:0035579]; perinuclear region of cytoplasm [GO:0048471]; tertiary granule membrane [GO:0070821];
Nafisa_SEN6	Phospholipase D1;Isoform of Q13393, Isoform PLD1B of Phospholipase D1	PLD1;PLD1	NA	Q13393;Q13393-2	4.65	0.023	XT NP A	2023ms1276	phosphatidic acid biosynthetic process [GO:0006654]; chemotaxis [GO:0006935]; small GTPase mediated signal transduction [GO:0007264]; Ras protein signal transduction [GO:0007265]; lipid catabolic process [GO:0016042]; regulation of microvillus assembly [GO:0032534]; positive regulation of translation [GO:0045727]; inositol lipid-mediated signaling [GO:0048017]; regulation of synaptic vesicle cycle [GO:0098693]; cell motility [GO:0048870];	phospholipase D activity [GO:0004630]; protein binding [GO:0005515]; phosphatidylinositol binding [GO:0035091]; N-acylphosphatidylethanolamine-specific phospholipase D activity [GO:0070290];	cholinergic synapse [GO:0098981]; Golgi membrane [GO:0000139]; lysosomal membrane [GO:0005765]; endosome [GO:0005768]; endoplasmic reticulum membrane [GO:0005789]; Golgi apparatus [GO:0005794]; plasma membrane [GO:0005886]; membrane [GO:0016020]; apical plasma membrane [GO:0016324]; endocytic vesicle [GO:0030139]; late endosome membrane [GO:0031902]; specific granule membrane [GO:0035579]; perinuclear region of cytoplasm [GO:0048471]; tertiary granule membrane [GO:0070821];
Nafisa_SEN5	Phospholipase D1;Isoform of Q13393, Isoform PLD1B of Phospholipase D1	PLD1;PLD1	NA	Q13393;Q13393-2	4.6623	0.0092	XT NP A	2023ms1276	phosphatidic acid biosynthetic process [GO:0006654]; chemotaxis [GO:0006935]; small GTPase mediated signal transduction [GO:0007264]; Ras protein signal transduction [GO:0007265]; lipid catabolic process [GO:0016042]; regulation of microvillus assembly [GO:0032534]; positive regulation of translation [GO:0045727]; inositol lipid-mediated signaling [GO:0048017]; regulation of synaptic vesicle cycle [GO:0098693]; cell motility [GO:0048870];	phospholipase D activity [GO:0004630]; protein binding [GO:0005515]; phosphatidylinositol binding [GO:0035091]; N-acylphosphatidylethanolamine-specific phospholipase D activity [GO:0070290];	cholinergic synapse [GO:0098981]; Golgi membrane [GO:0000139]; lysosomal membrane [GO:0005765]; endosome [GO:0005768]; endoplasmic reticulum membrane [GO:0005789]; Golgi apparatus [GO:0005794]; plasma membrane [GO:0005886]; membrane [GO:0016020]; apical plasma membrane [GO:0016324]; endocytic vesicle [GO:0030139]; late endosome membrane [GO:0031902]; specific granule membrane [GO:0035579]; perinuclear region of cytoplasm [GO:0048471]; tertiary granule membrane [GO:0070821];
Nafisa_SEN4	Phospholipase D1;Isoform of Q13393, Isoform PLD1B of Phospholipase D1	PLD1;PLD1	NA	Q13393;Q13393-2	4.4895	-0.1308	XT NP A	2023ms1276	phosphatidic acid biosynthetic process [GO:0006654]; chemotaxis [GO:0006935]; small GTPase mediated signal transduction [GO:0007264]; Ras protein signal transduction [GO:0007265]; lipid catabolic process [GO:0016042]; regulation of microvillus assembly [GO:0032534]; positive regulation of translation [GO:0045727]; inositol lipid-mediated signaling [GO:0048017]; regulation of synaptic vesicle cycle [GO:0098693]; cell motility [GO:0048870];	phospholipase D activity [GO:0004630]; protein binding [GO:0005515]; phosphatidylinositol binding [GO:0035091]; N-acylphosphatidylethanolamine-specific phospholipase D activity [GO:0070290];	cholinergic synapse [GO:0098981]; Golgi membrane [GO:0000139]; lysosomal membrane [GO:0005765]; endosome [GO:0005768]; endoplasmic reticulum membrane [GO:0005789]; Golgi apparatus [GO:0005794]; plasma membrane [GO:0005886]; membrane [GO:0016020]; apical plasma membrane [GO:0016324]; endocytic vesicle [GO:0030139]; late endosome membrane [GO:0031902]; specific granule membrane [GO:0035579]; perinuclear region of cytoplasm [GO:0048471]; tertiary granule membrane [GO:0070821];
Nafisa_SEN3	Phospholipase D1;Isoform of Q13393, Isoform PLD1B of Phospholipase D1	PLD1;PLD1	NA	Q13393;Q13393-2	4.5189	-0.1008	XT NP A	2023ms1276	phosphatidic acid biosynthetic process [GO:0006654]; chemotaxis [GO:0006935]; small GTPase mediated signal transduction [GO:0007264]; Ras protein signal transduction [GO:0007265]; lipid catabolic process [GO:0016042]; regulation of microvillus assembly [GO:0032534]; positive regulation of translation [GO:0045727]; inositol lipid-mediated signaling [GO:0048017]; regulation of synaptic vesicle cycle [GO:0098693]; cell motility [GO:0048870];	phospholipase D activity [GO:0004630]; protein binding [GO:0005515]; phosphatidylinositol binding [GO:0035091]; N-acylphosphatidylethanolamine-specific phospholipase D activity [GO:0070290];	cholinergic synapse [GO:0098981]; Golgi membrane [GO:0000139]; lysosomal membrane [GO:0005765]; endosome [GO:0005768]; endoplasmic reticulum membrane [GO:0005789]; Golgi apparatus [GO:0005794]; plasma membrane [GO:0005886]; membrane [GO:0016020]; apical plasma membrane [GO:0016324]; endocytic vesicle [GO:0030139]; late endosome membrane [GO:0031902]; specific granule membrane [GO:0035579]; perinuclear region of cytoplasm [GO:0048471]; tertiary granule membrane [GO:0070821];
Nafisa_SEN2	Phospholipase D1;Isoform of Q13393, Isoform PLD1B of Phospholipase D1	PLD1;PLD1	NA	Q13393;Q13393-2	4.6623	0.0293	XT NP A	2023ms1276	phosphatidic acid biosynthetic process [GO:0006654]; chemotaxis [GO:0006935]; small GTPase mediated signal transduction [GO:0007264]; Ras protein signal transduction [GO:0007265]; lipid catabolic process [GO:0016042]; regulation of microvillus assembly [GO:0032534]; positive regulation of translation [GO:0045727]; inositol lipid-mediated signaling [GO:0048017]; regulation of synaptic vesicle cycle [GO:0098693]; cell motility [GO:0048870];	phospholipase D activity [GO:0004630]; protein binding [GO:0005515]; phosphatidylinositol binding [GO:0035091]; N-acylphosphatidylethanolamine-specific phospholipase D activity [GO:0070290];	cholinergic synapse [GO:0098981]; Golgi membrane [GO:0000139]; lysosomal membrane [GO:0005765]; endosome [GO:0005768]; endoplasmic reticulum membrane [GO:0005789]; Golgi apparatus [GO:0005794]; plasma membrane [GO:0005886]; membrane [GO:0016020]; apical plasma membrane [GO:0016324]; endocytic vesicle [GO:0030139]; late endosome membrane [GO:0031902]; specific granule membrane [GO:0035579]; perinuclear region of cytoplasm [GO:0048471]; tertiary granule membrane [GO:0070821];
Nafisa_SEN1	Phospholipase D1;Isoform of Q13393, Isoform PLD1B of Phospholipase D1	PLD1;PLD1	NA	Q13393;Q13393-2	4.604	-0.0137	XT NP A	2023ms1276	phosphatidic acid biosynthetic process [GO:0006654]; chemotaxis [GO:0006935]; small GTPase mediated signal transduction [GO:0007264]; Ras protein signal transduction [GO:0007265]; lipid catabolic process [GO:0016042]; regulation of microvillus assembly [GO:0032534]; positive regulation of translation [GO:0045727]; inositol lipid-mediated signaling [GO:0048017]; regulation of synaptic vesicle cycle [GO:0098693]; cell motility [GO:0048870];	phospholipase D activity [GO:0004630]; protein binding [GO:0005515]; phosphatidylinositol binding [GO:0035091]; N-acylphosphatidylethanolamine-specific phospholipase D activity [GO:0070290];	cholinergic synapse [GO:0098981]; Golgi membrane [GO:0000139]; lysosomal membrane [GO:0005765]; endosome [GO:0005768]; endoplasmic reticulum membrane [GO:0005789]; Golgi apparatus [GO:0005794]; plasma membrane [GO:0005886]; membrane [GO:0016020]; apical plasma membrane [GO:0016324]; endocytic vesicle [GO:0030139]; late endosome membrane [GO:0031902]; specific granule membrane [GO:0035579]; perinuclear region of cytoplasm [GO:0048471]; tertiary granule membrane [GO:0070821];
Nafisa_PRO5	Phospholipase D1;Isoform of Q13393, Isoform PLD1B of Phospholipase D1	PLD1;PLD1	NA	Q13393;Q13393-2	4.3486	-0.1886	XT NP A	2023ms1276	phosphatidic acid biosynthetic process [GO:0006654]; chemotaxis [GO:0006935]; small GTPase mediated signal transduction [GO:0007264]; Ras protein signal transduction [GO:0007265]; lipid catabolic process [GO:0016042]; regulation of microvillus assembly [GO:0032534]; positive regulation of translation [GO:0045727]; inositol lipid-mediated signaling [GO:0048017]; regulation of synaptic vesicle cycle [GO:0098693]; cell motility [GO:0048870];	phospholipase D activity [GO:0004630]; protein binding [GO:0005515]; phosphatidylinositol binding [GO:0035091]; N-acylphosphatidylethanolamine-specific phospholipase D activity [GO:0070290];	cholinergic synapse [GO:0098981]; Golgi membrane [GO:0000139]; lysosomal membrane [GO:0005765]; endosome [GO:0005768]; endoplasmic reticulum membrane [GO:0005789]; Golgi apparatus [GO:0005794]; plasma membrane [GO:0005886]; membrane [GO:0016020]; apical plasma membrane [GO:0016324]; endocytic vesicle [GO:0030139]; late endosome membrane [GO:0031902]; specific granule membrane [GO:0035579]; perinuclear region of cytoplasm [GO:0048471]; tertiary granule membrane [GO:0070821];
Nafisa_PRO3	Phospholipase D1;Isoform of Q13393, Isoform PLD1B of Phospholipase D1	PLD1;PLD1	NA	Q13393;Q13393-2	4.5659	-0.0046	XT NP A	2023ms1276	phosphatidic acid biosynthetic process [GO:0006654]; chemotaxis [GO:0006935]; small GTPase mediated signal transduction [GO:0007264]; Ras protein signal transduction [GO:0007265]; lipid catabolic process [GO:0016042]; regulation of microvillus assembly [GO:0032534]; positive regulation of translation [GO:0045727]; inositol lipid-mediated signaling [GO:0048017]; regulation of synaptic vesicle cycle [GO:0098693]; cell motility [GO:0048870];	phospholipase D activity [GO:0004630]; protein binding [GO:0005515]; phosphatidylinositol binding [GO:0035091]; N-acylphosphatidylethanolamine-specific phospholipase D activity [GO:0070290];	cholinergic synapse [GO:0098981]; Golgi membrane [GO:0000139]; lysosomal membrane [GO:0005765]; endosome [GO:0005768]; endoplasmic reticulum membrane [GO:0005789]; Golgi apparatus [GO:0005794]; plasma membrane [GO:0005886]; membrane [GO:0016020]; apical plasma membrane [GO:0016324]; endocytic vesicle [GO:0030139]; late endosome membrane [GO:0031902]; specific granule membrane [GO:0035579]; perinuclear region of cytoplasm [GO:0048471]; tertiary granule membrane [GO:0070821];
Nafisa_SEN7	Trafficking protein particle complex subunit 5	TRAPPC5	Q8IUR0	Q8IUR0	4.8451	0.2323	XT NP A	2023ms1276	endoplasmic reticulum to Golgi vesicle-mediated transport [GO:0006888]	protein binding [GO:0005515]	endoplasmic reticulum [GO:0005783]; cytosol [GO:0005829]; TRAPP complex [GO:0030008]; TRAPPII protein complex [GO:1990071]; TRAPPI protein complex [GO:1990070]; TRAPPIII protein complex [GO:1990072]
Nafisa_SEN6	Trafficking protein particle complex subunit 5	TRAPPC5	Q8IUR0	Q8IUR0	4.8403	0.2132	XT NP A	2023ms1276	endoplasmic reticulum to Golgi vesicle-mediated transport [GO:0006888]	protein binding [GO:0005515]	endoplasmic reticulum [GO:0005783]; cytosol [GO:0005829]; TRAPP complex [GO:0030008]; TRAPPII protein complex [GO:1990071]; TRAPPI protein complex [GO:1990070]; TRAPPIII protein complex [GO:1990072]
Nafisa_SEN5	Trafficking protein particle complex subunit 5	TRAPPC5	Q8IUR0	Q8IUR0	4.9649	0.3118	XT NP A	2023ms1276	endoplasmic reticulum to Golgi vesicle-mediated transport [GO:0006888]	protein binding [GO:0005515]	endoplasmic reticulum [GO:0005783]; cytosol [GO:0005829]; TRAPP complex [GO:0030008]; TRAPPII protein complex [GO:1990071]; TRAPPI protein complex [GO:1990070]; TRAPPIII protein complex [GO:1990072]
Nafisa_SEN4	Trafficking protein particle complex subunit 5	TRAPPC5	Q8IUR0	Q8IUR0	4.8582	0.2378	XT NP A	2023ms1276	endoplasmic reticulum to Golgi vesicle-mediated transport [GO:0006888]	protein binding [GO:0005515]	endoplasmic reticulum [GO:0005783]; cytosol [GO:0005829]; TRAPP complex [GO:0030008]; TRAPPII protein complex [GO:1990071]; TRAPPI protein complex [GO:1990070]; TRAPPIII protein complex [GO:1990072]
Nafisa_SEN3	Trafficking protein particle complex subunit 5	TRAPPC5	Q8IUR0	Q8IUR0	4.8353	0.2156	XT NP A	2023ms1276	endoplasmic reticulum to Golgi vesicle-mediated transport [GO:0006888]	protein binding [GO:0005515]	endoplasmic reticulum [GO:0005783]; cytosol [GO:0005829]; TRAPP complex [GO:0030008]; TRAPPII protein complex [GO:1990071]; TRAPPI protein complex [GO:1990070]; TRAPPIII protein complex [GO:1990072]
Nafisa_SEN2	Trafficking protein particle complex subunit 5	TRAPPC5	Q8IUR0	Q8IUR0	4.816	0.1831	XT NP A	2023ms1276	endoplasmic reticulum to Golgi vesicle-mediated transport [GO:0006888]	protein binding [GO:0005515]	endoplasmic reticulum [GO:0005783]; cytosol [GO:0005829]; TRAPP complex [GO:0030008]; TRAPPII protein complex [GO:1990071]; TRAPPI protein complex [GO:1990070]; TRAPPIII protein complex [GO:1990072]
Nafisa_SEN1	Trafficking protein particle complex subunit 5	TRAPPC5	Q8IUR0	Q8IUR0	4.8222	0.2045	XT NP A	2023ms1276	endoplasmic reticulum to Golgi vesicle-mediated transport [GO:0006888]	protein binding [GO:0005515]	endoplasmic reticulum [GO:0005783]; cytosol [GO:0005829]; TRAPP complex [GO:0030008]; TRAPPII protein complex [GO:1990071]; TRAPPI protein complex [GO:1990070]; TRAPPIII protein complex [GO:1990072]
Nafisa_PRO7	Trafficking protein particle complex subunit 5	TRAPPC5	Q8IUR0	Q8IUR0	4.4144	-0.1405	XT NP A	2023ms1276	endoplasmic reticulum to Golgi vesicle-mediated transport [GO:0006888]	protein binding [GO:0005515]	endoplasmic reticulum [GO:0005783]; cytosol [GO:0005829]; TRAPP complex [GO:0030008]; TRAPPII protein complex [GO:1990071]; TRAPPI protein complex [GO:1990070]; TRAPPIII protein complex [GO:1990072]
Nafisa_PRO6	Trafficking protein particle complex subunit 5	TRAPPC5	Q8IUR0	Q8IUR0	4.4657	-0.0793	XT NP A	2023ms1276	endoplasmic reticulum to Golgi vesicle-mediated transport [GO:0006888]	protein binding [GO:0005515]	endoplasmic reticulum [GO:0005783]; cytosol [GO:0005829]; TRAPP complex [GO:0030008]; TRAPPII protein complex [GO:1990071]; TRAPPI protein complex [GO:1990070]; TRAPPIII protein complex [GO:1990072]
Nafisa_PRO5	Trafficking protein particle complex subunit 5	TRAPPC5	Q8IUR0	Q8IUR0	4.4082	-0.129	XT NP A	2023ms1276	endoplasmic reticulum to Golgi vesicle-mediated transport [GO:0006888]	protein binding [GO:0005515]	endoplasmic reticulum [GO:0005783]; cytosol [GO:0005829]; TRAPP complex [GO:0030008]; TRAPPII protein complex [GO:1990071]; TRAPPI protein complex [GO:1990070]; TRAPPIII protein complex [GO:1990072]
Nafisa_PRO4	Trafficking protein particle complex subunit 5	TRAPPC5	Q8IUR0	Q8IUR0	4.4629	-0.1093	XT NP A	2023ms1276	endoplasmic reticulum to Golgi vesicle-mediated transport [GO:0006888]	protein binding [GO:0005515]	endoplasmic reticulum [GO:0005783]; cytosol [GO:0005829]; TRAPP complex [GO:0030008]; TRAPPII protein complex [GO:1990071]; TRAPPI protein complex [GO:1990070]; TRAPPIII protein complex [GO:1990072]
Nafisa_PRO3	Trafficking protein particle complex subunit 5	TRAPPC5	Q8IUR0	Q8IUR0	4.5546	-0.0159	XT NP A	2023ms1276	endoplasmic reticulum to Golgi vesicle-mediated transport [GO:0006888]	protein binding [GO:0005515]	endoplasmic reticulum [GO:0005783]; cytosol [GO:0005829]; TRAPP complex [GO:0030008]; TRAPPII protein complex [GO:1990071]; TRAPPI protein complex [GO:1990070]; TRAPPIII protein complex [GO:1990072]
Nafisa_PRO2	Trafficking protein particle complex subunit 5	TRAPPC5	Q8IUR0	Q8IUR0	4.3587	-0.1931	XT NP A	2023ms1276	endoplasmic reticulum to Golgi vesicle-mediated transport [GO:0006888]	protein binding [GO:0005515]	endoplasmic reticulum [GO:0005783]; cytosol [GO:0005829]; TRAPP complex [GO:0030008]; TRAPPII protein complex [GO:1990071]; TRAPPI protein complex [GO:1990070]; TRAPPIII protein complex [GO:1990072]
Nafisa_PRO1	Trafficking protein particle complex subunit 5	TRAPPC5	Q8IUR0	Q8IUR0	4.2805	-0.2667	XT NP A	2023ms1276	endoplasmic reticulum to Golgi vesicle-mediated transport [GO:0006888]	protein binding [GO:0005515]	endoplasmic reticulum [GO:0005783]; cytosol [GO:0005829]; TRAPP complex [GO:0030008]; TRAPPII protein complex [GO:1990071]; TRAPPI protein complex [GO:1990070]; TRAPPIII protein complex [GO:1990072]
Nafisa_SEN7	Isoform of Q16563, Isoform 2 of Synaptophysin-like protein 1	SYPL1	A4D0R1	Q16563-2	5.4617	0.8489	XT NP A	2023ms1276	NA	NA	NA
Nafisa_SEN6	Isoform of Q16563, Isoform 2 of Synaptophysin-like protein 1	SYPL1	A4D0R1	Q16563-2	5.4823	0.8552	XT NP A	2023ms1276	NA	NA	NA
Nafisa_SEN5	Isoform of Q16563, Isoform 2 of Synaptophysin-like protein 1	SYPL1	A4D0R1	Q16563-2	5.6113	0.9582	XT NP A	2023ms1276	NA	NA	NA
Nafisa_SEN4	Isoform of Q16563, Isoform 2 of Synaptophysin-like protein 1	SYPL1	A4D0R1	Q16563-2	5.5247	0.9044	XT NP A	2023ms1276	NA	NA	NA
Nafisa_SEN3	Isoform of Q16563, Isoform 2 of Synaptophysin-like protein 1	SYPL1	A4D0R1	Q16563-2	5.5581	0.9384	XT NP A	2023ms1276	NA	NA	NA
Nafisa_SEN2	Isoform of Q16563, Isoform 2 of Synaptophysin-like protein 1	SYPL1	A4D0R1	Q16563-2	5.5692	0.9362	XT NP A	2023ms1276	NA	NA	NA
Nafisa_SEN1	Isoform of Q16563, Isoform 2 of Synaptophysin-like protein 1	SYPL1	A4D0R1	Q16563-2	5.5307	0.9129	XT NP A	2023ms1276	NA	NA	NA
Nafisa_PRO7	Isoform of Q16563, Isoform 2 of Synaptophysin-like protein 1	SYPL1	A4D0R1	Q16563-2	4.9626	0.4078	XT NP A	2023ms1276	NA	NA	NA
Nafisa_PRO6	Isoform of Q16563, Isoform 2 of Synaptophysin-like protein 1	SYPL1	A4D0R1	Q16563-2	4.9158	0.3708	XT NP A	2023ms1276	NA	NA	NA
Nafisa_PRO5	Isoform of Q16563, Isoform 2 of Synaptophysin-like protein 1	SYPL1	A4D0R1	Q16563-2	4.9125	0.3753	XT NP A	2023ms1276	NA	NA	NA
Nafisa_PRO4	Isoform of Q16563, Isoform 2 of Synaptophysin-like protein 1	SYPL1	A4D0R1	Q16563-2	4.968	0.3958	XT NP A	2023ms1276	NA	NA	NA
Nafisa_PRO3	Isoform of Q16563, Isoform 2 of Synaptophysin-like protein 1	SYPL1	A4D0R1	Q16563-2	5.0058	0.4353	XT NP A	2023ms1276	NA	NA	NA
Nafisa_PRO2	Isoform of Q16563, Isoform 2 of Synaptophysin-like protein 1	SYPL1	A4D0R1	Q16563-2	5.0176	0.4658	XT NP A	2023ms1276	NA	NA	NA
Nafisa_PRO1	Isoform of Q16563, Isoform 2 of Synaptophysin-like protein 1	SYPL1	A4D0R1	Q16563-2	5.0292	0.4819	XT NP A	2023ms1276	NA	NA	NA
Nafisa_SEN7	Protein-tyrosine-phosphatase	PTPRK	Q15262	F1MME1	4.372	-0.2407	XT NP B	2023ms1276	NA	NA	NA
Nafisa_SEN6	Protein-tyrosine-phosphatase	PTPRK	Q15262	F1MME1	4.415	-0.2121	XT NP B	2023ms1276	NA	NA	NA
Nafisa_SEN5	Protein-tyrosine-phosphatase	PTPRK	Q15262	F1MME1	4.4354	-0.2177	XT NP B	2023ms1276	NA	NA	NA
Nafisa_SEN4	Protein-tyrosine-phosphatase	PTPRK	Q15262	F1MME1	4.432	-0.1883	XT NP B	2023ms1276	NA	NA	NA
Nafisa_SEN3	Protein-tyrosine-phosphatase	PTPRK	Q15262	F1MME1	4.3854	-0.2342	XT NP B	2023ms1276	NA	NA	NA
Nafisa_SEN2	Protein-tyrosine-phosphatase	PTPRK	Q15262	F1MME1	4.4123	-0.2206	XT NP B	2023ms1276	NA	NA	NA
Nafisa_SEN1	Protein-tyrosine-phosphatase	PTPRK	Q15262	F1MME1	4.3088	-0.3089	XT NP B	2023ms1276	NA	NA	NA
Nafisa_PRO7	Protein-tyrosine-phosphatase	PTPRK	Q15262	F1MME1	4.496	-0.0588	XT NP B	2023ms1276	NA	NA	NA
Nafisa_PRO6	Protein-tyrosine-phosphatase	PTPRK	Q15262	F1MME1	4.5149	-0.0301	XT NP B	2023ms1276	NA	NA	NA
Nafisa_PRO5	Protein-tyrosine-phosphatase	PTPRK	Q15262	F1MME1	4.4825	-0.0547	XT NP B	2023ms1276	NA	NA	NA
Nafisa_PRO4	Protein-tyrosine-phosphatase	PTPRK	Q15262	F1MME1	4.5041	-0.0681	XT NP B	2023ms1276	NA	NA	NA
Nafisa_PRO3	Protein-tyrosine-phosphatase	PTPRK	Q15262	F1MME1	4.5257	-0.0448	XT NP B	2023ms1276	NA	NA	NA
Nafisa_PRO2	Protein-tyrosine-phosphatase	PTPRK	Q15262	F1MME1	4.554	0.0022	XT NP B	2023ms1276	NA	NA	NA
Nafisa_PRO1	Protein-tyrosine-phosphatase	PTPRK	Q15262	F1MME1	4.4529	-0.0944	XT NP B	2023ms1276	NA	NA	NA
Nafisa_SEN7	Charged multivesicular body protein 7	CHMP7	B3KMN6	Q8WUX9	4.4895	-0.1233	XT NP A	2023ms1276	nucleus organization [GO:0006997]; mitotic metaphase plate congression [GO:0007080]; exit from mitosis [GO:0010458]; protein transport [GO:0015031]; nuclear membrane reassembly [GO:0031468]; multivesicular body assembly [GO:0036258]; viral budding via host ESCRT complex [GO:0039702]; late endosome to vacuole transport [GO:0045324]; midbody abscission [GO:0061952]; protein localization to chromatin [GO:0071168]; ESCRT III complex disassembly [GO:1904903]; vesicle budding from membrane [GO:0006900]; late endosome to vacuole transport via multivesicular body sorting pathway [GO:0032511]	protein binding [GO:0005515]	chromatin [GO:0000785]; nuclear envelope [GO:0005635]; nucleoplasm [GO:0005654]; cytosol [GO:0005829]; ESCRT III complex [GO:0000815]; multivesicular body [GO:0005771]
Nafisa_SEN6	Charged multivesicular body protein 7	CHMP7	B3KMN6	Q8WUX9	4.4507	-0.1764	XT NP A	2023ms1276	nucleus organization [GO:0006997]; mitotic metaphase plate congression [GO:0007080]; exit from mitosis [GO:0010458]; protein transport [GO:0015031]; nuclear membrane reassembly [GO:0031468]; multivesicular body assembly [GO:0036258]; viral budding via host ESCRT complex [GO:0039702]; late endosome to vacuole transport [GO:0045324]; midbody abscission [GO:0061952]; protein localization to chromatin [GO:0071168]; ESCRT III complex disassembly [GO:1904903]; vesicle budding from membrane [GO:0006900]; late endosome to vacuole transport via multivesicular body sorting pathway [GO:0032511]	protein binding [GO:0005515]	chromatin [GO:0000785]; nuclear envelope [GO:0005635]; nucleoplasm [GO:0005654]; cytosol [GO:0005829]; ESCRT III complex [GO:0000815]; multivesicular body [GO:0005771]
Nafisa_SEN5	Charged multivesicular body protein 7	CHMP7	B3KMN6	Q8WUX9	4.585	-0.0682	XT NP A	2023ms1276	nucleus organization [GO:0006997]; mitotic metaphase plate congression [GO:0007080]; exit from mitosis [GO:0010458]; protein transport [GO:0015031]; nuclear membrane reassembly [GO:0031468]; multivesicular body assembly [GO:0036258]; viral budding via host ESCRT complex [GO:0039702]; late endosome to vacuole transport [GO:0045324]; midbody abscission [GO:0061952]; protein localization to chromatin [GO:0071168]; ESCRT III complex disassembly [GO:1904903]; vesicle budding from membrane [GO:0006900]; late endosome to vacuole transport via multivesicular body sorting pathway [GO:0032511]	protein binding [GO:0005515]	chromatin [GO:0000785]; nuclear envelope [GO:0005635]; nucleoplasm [GO:0005654]; cytosol [GO:0005829]; ESCRT III complex [GO:0000815]; multivesicular body [GO:0005771]
Nafisa_SEN4	Charged multivesicular body protein 7	CHMP7	B3KMN6	Q8WUX9	4.4907	-0.1296	XT NP A	2023ms1276	nucleus organization [GO:0006997]; mitotic metaphase plate congression [GO:0007080]; exit from mitosis [GO:0010458]; protein transport [GO:0015031]; nuclear membrane reassembly [GO:0031468]; multivesicular body assembly [GO:0036258]; viral budding via host ESCRT complex [GO:0039702]; late endosome to vacuole transport [GO:0045324]; midbody abscission [GO:0061952]; protein localization to chromatin [GO:0071168]; ESCRT III complex disassembly [GO:1904903]; vesicle budding from membrane [GO:0006900]; late endosome to vacuole transport via multivesicular body sorting pathway [GO:0032511]	protein binding [GO:0005515]	chromatin [GO:0000785]; nuclear envelope [GO:0005635]; nucleoplasm [GO:0005654]; cytosol [GO:0005829]; ESCRT III complex [GO:0000815]; multivesicular body [GO:0005771]
Nafisa_SEN3	Charged multivesicular body protein 7	CHMP7	B3KMN6	Q8WUX9	4.3703	-0.2494	XT NP A	2023ms1276	nucleus organization [GO:0006997]; mitotic metaphase plate congression [GO:0007080]; exit from mitosis [GO:0010458]; protein transport [GO:0015031]; nuclear membrane reassembly [GO:0031468]; multivesicular body assembly [GO:0036258]; viral budding via host ESCRT complex [GO:0039702]; late endosome to vacuole transport [GO:0045324]; midbody abscission [GO:0061952]; protein localization to chromatin [GO:0071168]; ESCRT III complex disassembly [GO:1904903]; vesicle budding from membrane [GO:0006900]; late endosome to vacuole transport via multivesicular body sorting pathway [GO:0032511]	protein binding [GO:0005515]	chromatin [GO:0000785]; nuclear envelope [GO:0005635]; nucleoplasm [GO:0005654]; cytosol [GO:0005829]; ESCRT III complex [GO:0000815]; multivesicular body [GO:0005771]
Nafisa_SEN2	Charged multivesicular body protein 7	CHMP7	B3KMN6	Q8WUX9	4.4438	-0.1892	XT NP A	2023ms1276	nucleus organization [GO:0006997]; mitotic metaphase plate congression [GO:0007080]; exit from mitosis [GO:0010458]; protein transport [GO:0015031]; nuclear membrane reassembly [GO:0031468]; multivesicular body assembly [GO:0036258]; viral budding via host ESCRT complex [GO:0039702]; late endosome to vacuole transport [GO:0045324]; midbody abscission [GO:0061952]; protein localization to chromatin [GO:0071168]; ESCRT III complex disassembly [GO:1904903]; vesicle budding from membrane [GO:0006900]; late endosome to vacuole transport via multivesicular body sorting pathway [GO:0032511]	protein binding [GO:0005515]	chromatin [GO:0000785]; nuclear envelope [GO:0005635]; nucleoplasm [GO:0005654]; cytosol [GO:0005829]; ESCRT III complex [GO:0000815]; multivesicular body [GO:0005771]
Nafisa_SEN1	Charged multivesicular body protein 7	CHMP7	B3KMN6	Q8WUX9	4.444	-0.1737	XT NP A	2023ms1276	nucleus organization [GO:0006997]; mitotic metaphase plate congression [GO:0007080]; exit from mitosis [GO:0010458]; protein transport [GO:0015031]; nuclear membrane reassembly [GO:0031468]; multivesicular body assembly [GO:0036258]; viral budding via host ESCRT complex [GO:0039702]; late endosome to vacuole transport [GO:0045324]; midbody abscission [GO:0061952]; protein localization to chromatin [GO:0071168]; ESCRT III complex disassembly [GO:1904903]; vesicle budding from membrane [GO:0006900]; late endosome to vacuole transport via multivesicular body sorting pathway [GO:0032511]	protein binding [GO:0005515]	chromatin [GO:0000785]; nuclear envelope [GO:0005635]; nucleoplasm [GO:0005654]; cytosol [GO:0005829]; ESCRT III complex [GO:0000815]; multivesicular body [GO:0005771]
Nafisa_PRO7	Charged multivesicular body protein 7	CHMP7	B3KMN6	Q8WUX9	4.4598	-0.0951	XT NP A	2023ms1276	nucleus organization [GO:0006997]; mitotic metaphase plate congression [GO:0007080]; exit from mitosis [GO:0010458]; protein transport [GO:0015031]; nuclear membrane reassembly [GO:0031468]; multivesicular body assembly [GO:0036258]; viral budding via host ESCRT complex [GO:0039702]; late endosome to vacuole transport [GO:0045324]; midbody abscission [GO:0061952]; protein localization to chromatin [GO:0071168]; ESCRT III complex disassembly [GO:1904903]; vesicle budding from membrane [GO:0006900]; late endosome to vacuole transport via multivesicular body sorting pathway [GO:0032511]	protein binding [GO:0005515]	chromatin [GO:0000785]; nuclear envelope [GO:0005635]; nucleoplasm [GO:0005654]; cytosol [GO:0005829]; ESCRT III complex [GO:0000815]; multivesicular body [GO:0005771]
Nafisa_PRO6	Charged multivesicular body protein 7	CHMP7	B3KMN6	Q8WUX9	4.2668	-0.2783	XT NP A	2023ms1276	nucleus organization [GO:0006997]; mitotic metaphase plate congression [GO:0007080]; exit from mitosis [GO:0010458]; protein transport [GO:0015031]; nuclear membrane reassembly [GO:0031468]; multivesicular body assembly [GO:0036258]; viral budding via host ESCRT complex [GO:0039702]; late endosome to vacuole transport [GO:0045324]; midbody abscission [GO:0061952]; protein localization to chromatin [GO:0071168]; ESCRT III complex disassembly [GO:1904903]; vesicle budding from membrane [GO:0006900]; late endosome to vacuole transport via multivesicular body sorting pathway [GO:0032511]	protein binding [GO:0005515]	chromatin [GO:0000785]; nuclear envelope [GO:0005635]; nucleoplasm [GO:0005654]; cytosol [GO:0005829]; ESCRT III complex [GO:0000815]; multivesicular body [GO:0005771]
Nafisa_PRO5	Charged multivesicular body protein 7	CHMP7	B3KMN6	Q8WUX9	4.2755	-0.2617	XT NP A	2023ms1276	nucleus organization [GO:0006997]; mitotic metaphase plate congression [GO:0007080]; exit from mitosis [GO:0010458]; protein transport [GO:0015031]; nuclear membrane reassembly [GO:0031468]; multivesicular body assembly [GO:0036258]; viral budding via host ESCRT complex [GO:0039702]; late endosome to vacuole transport [GO:0045324]; midbody abscission [GO:0061952]; protein localization to chromatin [GO:0071168]; ESCRT III complex disassembly [GO:1904903]; vesicle budding from membrane [GO:0006900]; late endosome to vacuole transport via multivesicular body sorting pathway [GO:0032511]	protein binding [GO:0005515]	chromatin [GO:0000785]; nuclear envelope [GO:0005635]; nucleoplasm [GO:0005654]; cytosol [GO:0005829]; ESCRT III complex [GO:0000815]; multivesicular body [GO:0005771]
Nafisa_PRO4	Charged multivesicular body protein 7	CHMP7	B3KMN6	Q8WUX9	4.346	-0.2262	XT NP A	2023ms1276	nucleus organization [GO:0006997]; mitotic metaphase plate congression [GO:0007080]; exit from mitosis [GO:0010458]; protein transport [GO:0015031]; nuclear membrane reassembly [GO:0031468]; multivesicular body assembly [GO:0036258]; viral budding via host ESCRT complex [GO:0039702]; late endosome to vacuole transport [GO:0045324]; midbody abscission [GO:0061952]; protein localization to chromatin [GO:0071168]; ESCRT III complex disassembly [GO:1904903]; vesicle budding from membrane [GO:0006900]; late endosome to vacuole transport via multivesicular body sorting pathway [GO:0032511]	protein binding [GO:0005515]	chromatin [GO:0000785]; nuclear envelope [GO:0005635]; nucleoplasm [GO:0005654]; cytosol [GO:0005829]; ESCRT III complex [GO:0000815]; multivesicular body [GO:0005771]
Nafisa_PRO3	Charged multivesicular body protein 7	CHMP7	B3KMN6	Q8WUX9	4.4677	-0.1028	XT NP A	2023ms1276	nucleus organization [GO:0006997]; mitotic metaphase plate congression [GO:0007080]; exit from mitosis [GO:0010458]; protein transport [GO:0015031]; nuclear membrane reassembly [GO:0031468]; multivesicular body assembly [GO:0036258]; viral budding via host ESCRT complex [GO:0039702]; late endosome to vacuole transport [GO:0045324]; midbody abscission [GO:0061952]; protein localization to chromatin [GO:0071168]; ESCRT III complex disassembly [GO:1904903]; vesicle budding from membrane [GO:0006900]; late endosome to vacuole transport via multivesicular body sorting pathway [GO:0032511]	protein binding [GO:0005515]	chromatin [GO:0000785]; nuclear envelope [GO:0005635]; nucleoplasm [GO:0005654]; cytosol [GO:0005829]; ESCRT III complex [GO:0000815]; multivesicular body [GO:0005771]
Nafisa_PRO2	Charged multivesicular body protein 7	CHMP7	B3KMN6	Q8WUX9	4.2754	-0.2763	XT NP A	2023ms1276	nucleus organization [GO:0006997]; mitotic metaphase plate congression [GO:0007080]; exit from mitosis [GO:0010458]; protein transport [GO:0015031]; nuclear membrane reassembly [GO:0031468]; multivesicular body assembly [GO:0036258]; viral budding via host ESCRT complex [GO:0039702]; late endosome to vacuole transport [GO:0045324]; midbody abscission [GO:0061952]; protein localization to chromatin [GO:0071168]; ESCRT III complex disassembly [GO:1904903]; vesicle budding from membrane [GO:0006900]; late endosome to vacuole transport via multivesicular body sorting pathway [GO:0032511]	protein binding [GO:0005515]	chromatin [GO:0000785]; nuclear envelope [GO:0005635]; nucleoplasm [GO:0005654]; cytosol [GO:0005829]; ESCRT III complex [GO:0000815]; multivesicular body [GO:0005771]
Nafisa_PRO1	Charged multivesicular body protein 7	CHMP7	B3KMN6	Q8WUX9	4.2492	-0.298	XT NP A	2023ms1276	nucleus organization [GO:0006997]; mitotic metaphase plate congression [GO:0007080]; exit from mitosis [GO:0010458]; protein transport [GO:0015031]; nuclear membrane reassembly [GO:0031468]; multivesicular body assembly [GO:0036258]; viral budding via host ESCRT complex [GO:0039702]; late endosome to vacuole transport [GO:0045324]; midbody abscission [GO:0061952]; protein localization to chromatin [GO:0071168]; ESCRT III complex disassembly [GO:1904903]; vesicle budding from membrane [GO:0006900]; late endosome to vacuole transport via multivesicular body sorting pathway [GO:0032511]	protein binding [GO:0005515]	chromatin [GO:0000785]; nuclear envelope [GO:0005635]; nucleoplasm [GO:0005654]; cytosol [GO:0005829]; ESCRT III complex [GO:0000815]; multivesicular body [GO:0005771]
Nafisa_SEN7	Carbonic anhydrase 2	CA2	P00918	P00918	5.2564	0.6437	XT NP B	2023ms1276	kidney development [GO:0001822]; response to pH [GO:0009268]; response to zinc ion [GO:0010043]; positive regulation of cellular pH reduction [GO:0032849]; angiotensin-activated signaling pathway [GO:0038166]; odontogenesis of dentin-containing tooth [GO:0042475]; response to estrogen [GO:0043627]; regulation of anion transport [GO:0044070]; positive regulation of osteoclast differentiation [GO:0045672]; positive regulation of bone resorption [GO:0045780]; response to steroid hormone [GO:0048545]; regulation of intracellular pH [GO:0051453]; cellular response to fluid shear stress [GO:0071498]; positive regulation of dipeptide transmembrane transport [GO:2001150]; one-carbon metabolic process [GO:0006730]; carbon dioxide transport [GO:0015670]	arylesterase activity [GO:0004064]; carbonate dehydratase activity [GO:0004089]; protein binding [GO:0005515]; zinc ion binding [GO:0008270]; hydro-lyase activity [GO:0016836]	cytoplasm [GO:0005737]; cytosol [GO:0005829]; plasma membrane [GO:0005886]; microvillus [GO:0005902]; basolateral plasma membrane [GO:0016323]; axon [GO:0030424]; apical part of cell [GO:0045177]; extracellular exosome [GO:0070062]
Nafisa_SEN6	Carbonic anhydrase 2	CA2	P00918	P00918	5.3432	0.7161	XT NP B	2023ms1276	kidney development [GO:0001822]; response to pH [GO:0009268]; response to zinc ion [GO:0010043]; positive regulation of cellular pH reduction [GO:0032849]; angiotensin-activated signaling pathway [GO:0038166]; odontogenesis of dentin-containing tooth [GO:0042475]; response to estrogen [GO:0043627]; regulation of anion transport [GO:0044070]; positive regulation of osteoclast differentiation [GO:0045672]; positive regulation of bone resorption [GO:0045780]; response to steroid hormone [GO:0048545]; regulation of intracellular pH [GO:0051453]; cellular response to fluid shear stress [GO:0071498]; positive regulation of dipeptide transmembrane transport [GO:2001150]; one-carbon metabolic process [GO:0006730]; carbon dioxide transport [GO:0015670]	arylesterase activity [GO:0004064]; carbonate dehydratase activity [GO:0004089]; protein binding [GO:0005515]; zinc ion binding [GO:0008270]; hydro-lyase activity [GO:0016836]	cytoplasm [GO:0005737]; cytosol [GO:0005829]; plasma membrane [GO:0005886]; microvillus [GO:0005902]; basolateral plasma membrane [GO:0016323]; axon [GO:0030424]; apical part of cell [GO:0045177]; extracellular exosome [GO:0070062]
Nafisa_SEN5	Carbonic anhydrase 2	CA2	P00918	P00918	5.2973	0.6441	XT NP B	2023ms1276	kidney development [GO:0001822]; response to pH [GO:0009268]; response to zinc ion [GO:0010043]; positive regulation of cellular pH reduction [GO:0032849]; angiotensin-activated signaling pathway [GO:0038166]; odontogenesis of dentin-containing tooth [GO:0042475]; response to estrogen [GO:0043627]; regulation of anion transport [GO:0044070]; positive regulation of osteoclast differentiation [GO:0045672]; positive regulation of bone resorption [GO:0045780]; response to steroid hormone [GO:0048545]; regulation of intracellular pH [GO:0051453]; cellular response to fluid shear stress [GO:0071498]; positive regulation of dipeptide transmembrane transport [GO:2001150]; one-carbon metabolic process [GO:0006730]; carbon dioxide transport [GO:0015670]	arylesterase activity [GO:0004064]; carbonate dehydratase activity [GO:0004089]; protein binding [GO:0005515]; zinc ion binding [GO:0008270]; hydro-lyase activity [GO:0016836]	cytoplasm [GO:0005737]; cytosol [GO:0005829]; plasma membrane [GO:0005886]; microvillus [GO:0005902]; basolateral plasma membrane [GO:0016323]; axon [GO:0030424]; apical part of cell [GO:0045177]; extracellular exosome [GO:0070062]
Nafisa_SEN4	Carbonic anhydrase 2	CA2	P00918	P00918	5.2897	0.6693	XT NP B	2023ms1276	kidney development [GO:0001822]; response to pH [GO:0009268]; response to zinc ion [GO:0010043]; positive regulation of cellular pH reduction [GO:0032849]; angiotensin-activated signaling pathway [GO:0038166]; odontogenesis of dentin-containing tooth [GO:0042475]; response to estrogen [GO:0043627]; regulation of anion transport [GO:0044070]; positive regulation of osteoclast differentiation [GO:0045672]; positive regulation of bone resorption [GO:0045780]; response to steroid hormone [GO:0048545]; regulation of intracellular pH [GO:0051453]; cellular response to fluid shear stress [GO:0071498]; positive regulation of dipeptide transmembrane transport [GO:2001150]; one-carbon metabolic process [GO:0006730]; carbon dioxide transport [GO:0015670]	arylesterase activity [GO:0004064]; carbonate dehydratase activity [GO:0004089]; protein binding [GO:0005515]; zinc ion binding [GO:0008270]; hydro-lyase activity [GO:0016836]	cytoplasm [GO:0005737]; cytosol [GO:0005829]; plasma membrane [GO:0005886]; microvillus [GO:0005902]; basolateral plasma membrane [GO:0016323]; axon [GO:0030424]; apical part of cell [GO:0045177]; extracellular exosome [GO:0070062]
Nafisa_SEN3	Carbonic anhydrase 2	CA2	P00918	P00918	5.2805	0.6608	XT NP B	2023ms1276	kidney development [GO:0001822]; response to pH [GO:0009268]; response to zinc ion [GO:0010043]; positive regulation of cellular pH reduction [GO:0032849]; angiotensin-activated signaling pathway [GO:0038166]; odontogenesis of dentin-containing tooth [GO:0042475]; response to estrogen [GO:0043627]; regulation of anion transport [GO:0044070]; positive regulation of osteoclast differentiation [GO:0045672]; positive regulation of bone resorption [GO:0045780]; response to steroid hormone [GO:0048545]; regulation of intracellular pH [GO:0051453]; cellular response to fluid shear stress [GO:0071498]; positive regulation of dipeptide transmembrane transport [GO:2001150]; one-carbon metabolic process [GO:0006730]; carbon dioxide transport [GO:0015670]	arylesterase activity [GO:0004064]; carbonate dehydratase activity [GO:0004089]; protein binding [GO:0005515]; zinc ion binding [GO:0008270]; hydro-lyase activity [GO:0016836]	cytoplasm [GO:0005737]; cytosol [GO:0005829]; plasma membrane [GO:0005886]; microvillus [GO:0005902]; basolateral plasma membrane [GO:0016323]; axon [GO:0030424]; apical part of cell [GO:0045177]; extracellular exosome [GO:0070062]
Nafisa_SEN2	Carbonic anhydrase 2	CA2	P00918	P00918	5.3168	0.6839	XT NP B	2023ms1276	kidney development [GO:0001822]; response to pH [GO:0009268]; response to zinc ion [GO:0010043]; positive regulation of cellular pH reduction [GO:0032849]; angiotensin-activated signaling pathway [GO:0038166]; odontogenesis of dentin-containing tooth [GO:0042475]; response to estrogen [GO:0043627]; regulation of anion transport [GO:0044070]; positive regulation of osteoclast differentiation [GO:0045672]; positive regulation of bone resorption [GO:0045780]; response to steroid hormone [GO:0048545]; regulation of intracellular pH [GO:0051453]; cellular response to fluid shear stress [GO:0071498]; positive regulation of dipeptide transmembrane transport [GO:2001150]; one-carbon metabolic process [GO:0006730]; carbon dioxide transport [GO:0015670]	arylesterase activity [GO:0004064]; carbonate dehydratase activity [GO:0004089]; protein binding [GO:0005515]; zinc ion binding [GO:0008270]; hydro-lyase activity [GO:0016836]	cytoplasm [GO:0005737]; cytosol [GO:0005829]; plasma membrane [GO:0005886]; microvillus [GO:0005902]; basolateral plasma membrane [GO:0016323]; axon [GO:0030424]; apical part of cell [GO:0045177]; extracellular exosome [GO:0070062]
Nafisa_SEN1	Carbonic anhydrase 2	CA2	P00918	P00918	5.3305	0.7128	XT NP B	2023ms1276	kidney development [GO:0001822]; response to pH [GO:0009268]; response to zinc ion [GO:0010043]; positive regulation of cellular pH reduction [GO:0032849]; angiotensin-activated signaling pathway [GO:0038166]; odontogenesis of dentin-containing tooth [GO:0042475]; response to estrogen [GO:0043627]; regulation of anion transport [GO:0044070]; positive regulation of osteoclast differentiation [GO:0045672]; positive regulation of bone resorption [GO:0045780]; response to steroid hormone [GO:0048545]; regulation of intracellular pH [GO:0051453]; cellular response to fluid shear stress [GO:0071498]; positive regulation of dipeptide transmembrane transport [GO:2001150]; one-carbon metabolic process [GO:0006730]; carbon dioxide transport [GO:0015670]	arylesterase activity [GO:0004064]; carbonate dehydratase activity [GO:0004089]; protein binding [GO:0005515]; zinc ion binding [GO:0008270]; hydro-lyase activity [GO:0016836]	cytoplasm [GO:0005737]; cytosol [GO:0005829]; plasma membrane [GO:0005886]; microvillus [GO:0005902]; basolateral plasma membrane [GO:0016323]; axon [GO:0030424]; apical part of cell [GO:0045177]; extracellular exosome [GO:0070062]
Nafisa_PRO7	Carbonic anhydrase 2	CA2	P00918	P00918	4.4631	-0.0917	XT NP B	2023ms1276	kidney development [GO:0001822]; response to pH [GO:0009268]; response to zinc ion [GO:0010043]; positive regulation of cellular pH reduction [GO:0032849]; angiotensin-activated signaling pathway [GO:0038166]; odontogenesis of dentin-containing tooth [GO:0042475]; response to estrogen [GO:0043627]; regulation of anion transport [GO:0044070]; positive regulation of osteoclast differentiation [GO:0045672]; positive regulation of bone resorption [GO:0045780]; response to steroid hormone [GO:0048545]; regulation of intracellular pH [GO:0051453]; cellular response to fluid shear stress [GO:0071498]; positive regulation of dipeptide transmembrane transport [GO:2001150]; one-carbon metabolic process [GO:0006730]; carbon dioxide transport [GO:0015670]	arylesterase activity [GO:0004064]; carbonate dehydratase activity [GO:0004089]; protein binding [GO:0005515]; zinc ion binding [GO:0008270]; hydro-lyase activity [GO:0016836]	cytoplasm [GO:0005737]; cytosol [GO:0005829]; plasma membrane [GO:0005886]; microvillus [GO:0005902]; basolateral plasma membrane [GO:0016323]; axon [GO:0030424]; apical part of cell [GO:0045177]; extracellular exosome [GO:0070062]
Nafisa_PRO6	Carbonic anhydrase 2	CA2	P00918	P00918	4.558	0.013	XT NP B	2023ms1276	kidney development [GO:0001822]; response to pH [GO:0009268]; response to zinc ion [GO:0010043]; positive regulation of cellular pH reduction [GO:0032849]; angiotensin-activated signaling pathway [GO:0038166]; odontogenesis of dentin-containing tooth [GO:0042475]; response to estrogen [GO:0043627]; regulation of anion transport [GO:0044070]; positive regulation of osteoclast differentiation [GO:0045672]; positive regulation of bone resorption [GO:0045780]; response to steroid hormone [GO:0048545]; regulation of intracellular pH [GO:0051453]; cellular response to fluid shear stress [GO:0071498]; positive regulation of dipeptide transmembrane transport [GO:2001150]; one-carbon metabolic process [GO:0006730]; carbon dioxide transport [GO:0015670]	arylesterase activity [GO:0004064]; carbonate dehydratase activity [GO:0004089]; protein binding [GO:0005515]; zinc ion binding [GO:0008270]; hydro-lyase activity [GO:0016836]	cytoplasm [GO:0005737]; cytosol [GO:0005829]; plasma membrane [GO:0005886]; microvillus [GO:0005902]; basolateral plasma membrane [GO:0016323]; axon [GO:0030424]; apical part of cell [GO:0045177]; extracellular exosome [GO:0070062]
Nafisa_PRO5	Carbonic anhydrase 2	CA2	P00918	P00918	4.6637	0.1266	XT NP B	2023ms1276	kidney development [GO:0001822]; response to pH [GO:0009268]; response to zinc ion [GO:0010043]; positive regulation of cellular pH reduction [GO:0032849]; angiotensin-activated signaling pathway [GO:0038166]; odontogenesis of dentin-containing tooth [GO:0042475]; response to estrogen [GO:0043627]; regulation of anion transport [GO:0044070]; positive regulation of osteoclast differentiation [GO:0045672]; positive regulation of bone resorption [GO:0045780]; response to steroid hormone [GO:0048545]; regulation of intracellular pH [GO:0051453]; cellular response to fluid shear stress [GO:0071498]; positive regulation of dipeptide transmembrane transport [GO:2001150]; one-carbon metabolic process [GO:0006730]; carbon dioxide transport [GO:0015670]	arylesterase activity [GO:0004064]; carbonate dehydratase activity [GO:0004089]; protein binding [GO:0005515]; zinc ion binding [GO:0008270]; hydro-lyase activity [GO:0016836]	cytoplasm [GO:0005737]; cytosol [GO:0005829]; plasma membrane [GO:0005886]; microvillus [GO:0005902]; basolateral plasma membrane [GO:0016323]; axon [GO:0030424]; apical part of cell [GO:0045177]; extracellular exosome [GO:0070062]
Nafisa_PRO4	Carbonic anhydrase 2	CA2	P00918	P00918	4.5853	0.0131	XT NP B	2023ms1276	kidney development [GO:0001822]; response to pH [GO:0009268]; response to zinc ion [GO:0010043]; positive regulation of cellular pH reduction [GO:0032849]; angiotensin-activated signaling pathway [GO:0038166]; odontogenesis of dentin-containing tooth [GO:0042475]; response to estrogen [GO:0043627]; regulation of anion transport [GO:0044070]; positive regulation of osteoclast differentiation [GO:0045672]; positive regulation of bone resorption [GO:0045780]; response to steroid hormone [GO:0048545]; regulation of intracellular pH [GO:0051453]; cellular response to fluid shear stress [GO:0071498]; positive regulation of dipeptide transmembrane transport [GO:2001150]; one-carbon metabolic process [GO:0006730]; carbon dioxide transport [GO:0015670]	arylesterase activity [GO:0004064]; carbonate dehydratase activity [GO:0004089]; protein binding [GO:0005515]; zinc ion binding [GO:0008270]; hydro-lyase activity [GO:0016836]	cytoplasm [GO:0005737]; cytosol [GO:0005829]; plasma membrane [GO:0005886]; microvillus [GO:0005902]; basolateral plasma membrane [GO:0016323]; axon [GO:0030424]; apical part of cell [GO:0045177]; extracellular exosome [GO:0070062]
Nafisa_PRO3	Carbonic anhydrase 2	CA2	P00918	P00918	4.5333	-0.0372	XT NP B	2023ms1276	kidney development [GO:0001822]; response to pH [GO:0009268]; response to zinc ion [GO:0010043]; positive regulation of cellular pH reduction [GO:0032849]; angiotensin-activated signaling pathway [GO:0038166]; odontogenesis of dentin-containing tooth [GO:0042475]; response to estrogen [GO:0043627]; regulation of anion transport [GO:0044070]; positive regulation of osteoclast differentiation [GO:0045672]; positive regulation of bone resorption [GO:0045780]; response to steroid hormone [GO:0048545]; regulation of intracellular pH [GO:0051453]; cellular response to fluid shear stress [GO:0071498]; positive regulation of dipeptide transmembrane transport [GO:2001150]; one-carbon metabolic process [GO:0006730]; carbon dioxide transport [GO:0015670]	arylesterase activity [GO:0004064]; carbonate dehydratase activity [GO:0004089]; protein binding [GO:0005515]; zinc ion binding [GO:0008270]; hydro-lyase activity [GO:0016836]	cytoplasm [GO:0005737]; cytosol [GO:0005829]; plasma membrane [GO:0005886]; microvillus [GO:0005902]; basolateral plasma membrane [GO:0016323]; axon [GO:0030424]; apical part of cell [GO:0045177]; extracellular exosome [GO:0070062]
Nafisa_PRO2	Carbonic anhydrase 2	CA2	P00918	P00918	4.5126	-0.0392	XT NP B	2023ms1276	kidney development [GO:0001822]; response to pH [GO:0009268]; response to zinc ion [GO:0010043]; positive regulation of cellular pH reduction [GO:0032849]; angiotensin-activated signaling pathway [GO:0038166]; odontogenesis of dentin-containing tooth [GO:0042475]; response to estrogen [GO:0043627]; regulation of anion transport [GO:0044070]; positive regulation of osteoclast differentiation [GO:0045672]; positive regulation of bone resorption [GO:0045780]; response to steroid hormone [GO:0048545]; regulation of intracellular pH [GO:0051453]; cellular response to fluid shear stress [GO:0071498]; positive regulation of dipeptide transmembrane transport [GO:2001150]; one-carbon metabolic process [GO:0006730]; carbon dioxide transport [GO:0015670]	arylesterase activity [GO:0004064]; carbonate dehydratase activity [GO:0004089]; protein binding [GO:0005515]; zinc ion binding [GO:0008270]; hydro-lyase activity [GO:0016836]	cytoplasm [GO:0005737]; cytosol [GO:0005829]; plasma membrane [GO:0005886]; microvillus [GO:0005902]; basolateral plasma membrane [GO:0016323]; axon [GO:0030424]; apical part of cell [GO:0045177]; extracellular exosome [GO:0070062]
Nafisa_PRO1	Carbonic anhydrase 2	CA2	P00918	P00918	4.3976	-0.1497	XT NP B	2023ms1276	kidney development [GO:0001822]; response to pH [GO:0009268]; response to zinc ion [GO:0010043]; positive regulation of cellular pH reduction [GO:0032849]; angiotensin-activated signaling pathway [GO:0038166]; odontogenesis of dentin-containing tooth [GO:0042475]; response to estrogen [GO:0043627]; regulation of anion transport [GO:0044070]; positive regulation of osteoclast differentiation [GO:0045672]; positive regulation of bone resorption [GO:0045780]; response to steroid hormone [GO:0048545]; regulation of intracellular pH [GO:0051453]; cellular response to fluid shear stress [GO:0071498]; positive regulation of dipeptide transmembrane transport [GO:2001150]; one-carbon metabolic process [GO:0006730]; carbon dioxide transport [GO:0015670]	arylesterase activity [GO:0004064]; carbonate dehydratase activity [GO:0004089]; protein binding [GO:0005515]; zinc ion binding [GO:0008270]; hydro-lyase activity [GO:0016836]	cytoplasm [GO:0005737]; cytosol [GO:0005829]; plasma membrane [GO:0005886]; microvillus [GO:0005902]; basolateral plasma membrane [GO:0016323]; axon [GO:0030424]; apical part of cell [GO:0045177]; extracellular exosome [GO:0070062]
Nafisa_SEN7	AP2-associated protein kinase 1;AP2-associated protein kinase 1;AP2-associated protein kinase 1;AP2-associated protein kinase 1;AP2-associated protein kinase 1;AP2-associated protein kinase 1;AP2-associated protein kinase 1	AAK1;AAK1;AAK1;AAK1;AAK1;AAK1;AAK1	NA	A0A3Q1LP14;A0A3Q1LT42;A0A3Q1MB88;A0A3Q1MBL6;A0A3Q1MBV0;A0A3Q1MG95;G5E6Q3	4.3078	-0.305	XT NP A	2023ms1276	; ; ; ; ; ;	; ; ; ; ; ;	; ; ; ; ; ;
Nafisa_SEN6	AP2-associated protein kinase 1;AP2-associated protein kinase 1;AP2-associated protein kinase 1;AP2-associated protein kinase 1;AP2-associated protein kinase 1;AP2-associated protein kinase 1;AP2-associated protein kinase 1	AAK1;AAK1;AAK1;AAK1;AAK1;AAK1;AAK1	NA	A0A3Q1LP14;A0A3Q1LT42;A0A3Q1MB88;A0A3Q1MBL6;A0A3Q1MBV0;A0A3Q1MG95;G5E6Q3	4.3827	-0.2444	XT NP A	2023ms1276	; ; ; ; ; ;	; ; ; ; ; ;	; ; ; ; ; ;
Nafisa_SEN5	AP2-associated protein kinase 1;AP2-associated protein kinase 1;AP2-associated protein kinase 1;AP2-associated protein kinase 1;AP2-associated protein kinase 1;AP2-associated protein kinase 1;AP2-associated protein kinase 1	AAK1;AAK1;AAK1;AAK1;AAK1;AAK1;AAK1	NA	A0A3Q1LP14;A0A3Q1LT42;A0A3Q1MB88;A0A3Q1MBL6;A0A3Q1MBV0;A0A3Q1MG95;G5E6Q3	4.3036	-0.3495	XT NP A	2023ms1276	; ; ; ; ; ;	; ; ; ; ; ;	; ; ; ; ; ;
Nafisa_SEN4	AP2-associated protein kinase 1;AP2-associated protein kinase 1;AP2-associated protein kinase 1;AP2-associated protein kinase 1;AP2-associated protein kinase 1;AP2-associated protein kinase 1;AP2-associated protein kinase 1	AAK1;AAK1;AAK1;AAK1;AAK1;AAK1;AAK1	NA	A0A3Q1LP14;A0A3Q1LT42;A0A3Q1MB88;A0A3Q1MBL6;A0A3Q1MBV0;A0A3Q1MG95;G5E6Q3	4.3504	-0.2699	XT NP A	2023ms1276	; ; ; ; ; ;	; ; ; ; ; ;	; ; ; ; ; ;
Nafisa_SEN3	AP2-associated protein kinase 1;AP2-associated protein kinase 1;AP2-associated protein kinase 1;AP2-associated protein kinase 1;AP2-associated protein kinase 1;AP2-associated protein kinase 1;AP2-associated protein kinase 1	AAK1;AAK1;AAK1;AAK1;AAK1;AAK1;AAK1	NA	A0A3Q1LP14;A0A3Q1LT42;A0A3Q1MB88;A0A3Q1MBL6;A0A3Q1MBV0;A0A3Q1MG95;G5E6Q3	4.342	-0.2776	XT NP A	2023ms1276	; ; ; ; ; ;	; ; ; ; ; ;	; ; ; ; ; ;
Nafisa_SEN2	AP2-associated protein kinase 1;AP2-associated protein kinase 1;AP2-associated protein kinase 1;AP2-associated protein kinase 1;AP2-associated protein kinase 1;AP2-associated protein kinase 1;AP2-associated protein kinase 1	AAK1;AAK1;AAK1;AAK1;AAK1;AAK1;AAK1	NA	A0A3Q1LP14;A0A3Q1LT42;A0A3Q1MB88;A0A3Q1MBL6;A0A3Q1MBV0;A0A3Q1MG95;G5E6Q3	4.2366	-0.3963	XT NP A	2023ms1276	; ; ; ; ; ;	; ; ; ; ; ;	; ; ; ; ; ;
Nafisa_SEN1	AP2-associated protein kinase 1;AP2-associated protein kinase 1;AP2-associated protein kinase 1;AP2-associated protein kinase 1;AP2-associated protein kinase 1;AP2-associated protein kinase 1;AP2-associated protein kinase 1	AAK1;AAK1;AAK1;AAK1;AAK1;AAK1;AAK1	NA	A0A3Q1LP14;A0A3Q1LT42;A0A3Q1MB88;A0A3Q1MBL6;A0A3Q1MBV0;A0A3Q1MG95;G5E6Q3	4.3192	-0.2985	XT NP A	2023ms1276	; ; ; ; ; ;	; ; ; ; ; ;	; ; ; ; ; ;
Nafisa_PRO7	AP2-associated protein kinase 1;AP2-associated protein kinase 1;AP2-associated protein kinase 1;AP2-associated protein kinase 1;AP2-associated protein kinase 1;AP2-associated protein kinase 1;AP2-associated protein kinase 1	AAK1;AAK1;AAK1;AAK1;AAK1;AAK1;AAK1	NA	A0A3Q1LP14;A0A3Q1LT42;A0A3Q1MB88;A0A3Q1MBL6;A0A3Q1MBV0;A0A3Q1MG95;G5E6Q3	4.7301	0.1753	XT NP A	2023ms1276	; ; ; ; ; ;	; ; ; ; ; ;	; ; ; ; ; ;
Nafisa_PRO6	AP2-associated protein kinase 1;AP2-associated protein kinase 1;AP2-associated protein kinase 1;AP2-associated protein kinase 1;AP2-associated protein kinase 1;AP2-associated protein kinase 1;AP2-associated protein kinase 1	AAK1;AAK1;AAK1;AAK1;AAK1;AAK1;AAK1	NA	A0A3Q1LP14;A0A3Q1LT42;A0A3Q1MB88;A0A3Q1MBL6;A0A3Q1MBV0;A0A3Q1MG95;G5E6Q3	4.7924	0.2473	XT NP A	2023ms1276	; ; ; ; ; ;	; ; ; ; ; ;	; ; ; ; ; ;
Nafisa_PRO5	AP2-associated protein kinase 1;AP2-associated protein kinase 1;AP2-associated protein kinase 1;AP2-associated protein kinase 1;AP2-associated protein kinase 1;AP2-associated protein kinase 1;AP2-associated protein kinase 1	AAK1;AAK1;AAK1;AAK1;AAK1;AAK1;AAK1	NA	A0A3Q1LP14;A0A3Q1LT42;A0A3Q1MB88;A0A3Q1MBL6;A0A3Q1MBV0;A0A3Q1MG95;G5E6Q3	4.7474	0.2102	XT NP A	2023ms1276	; ; ; ; ; ;	; ; ; ; ; ;	; ; ; ; ; ;
Nafisa_PRO4	AP2-associated protein kinase 1;AP2-associated protein kinase 1;AP2-associated protein kinase 1;AP2-associated protein kinase 1;AP2-associated protein kinase 1;AP2-associated protein kinase 1;AP2-associated protein kinase 1	AAK1;AAK1;AAK1;AAK1;AAK1;AAK1;AAK1	NA	A0A3Q1LP14;A0A3Q1LT42;A0A3Q1MB88;A0A3Q1MBL6;A0A3Q1MBV0;A0A3Q1MG95;G5E6Q3	4.818	0.2458	XT NP A	2023ms1276	; ; ; ; ; ;	; ; ; ; ; ;	; ; ; ; ; ;
Nafisa_PRO3	AP2-associated protein kinase 1;AP2-associated protein kinase 1;AP2-associated protein kinase 1;AP2-associated protein kinase 1;AP2-associated protein kinase 1;AP2-associated protein kinase 1;AP2-associated protein kinase 1	AAK1;AAK1;AAK1;AAK1;AAK1;AAK1;AAK1	NA	A0A3Q1LP14;A0A3Q1LT42;A0A3Q1MB88;A0A3Q1MBL6;A0A3Q1MBV0;A0A3Q1MG95;G5E6Q3	4.8484	0.2778	XT NP A	2023ms1276	; ; ; ; ; ;	; ; ; ; ; ;	; ; ; ; ; ;
Nafisa_PRO2	AP2-associated protein kinase 1;AP2-associated protein kinase 1;AP2-associated protein kinase 1;AP2-associated protein kinase 1;AP2-associated protein kinase 1;AP2-associated protein kinase 1;AP2-associated protein kinase 1	AAK1;AAK1;AAK1;AAK1;AAK1;AAK1;AAK1	NA	A0A3Q1LP14;A0A3Q1LT42;A0A3Q1MB88;A0A3Q1MBL6;A0A3Q1MBV0;A0A3Q1MG95;G5E6Q3	4.7892	0.2374	XT NP A	2023ms1276	; ; ; ; ; ;	; ; ; ; ; ;	; ; ; ; ; ;
Nafisa_PRO1	AP2-associated protein kinase 1;AP2-associated protein kinase 1;AP2-associated protein kinase 1;AP2-associated protein kinase 1;AP2-associated protein kinase 1;AP2-associated protein kinase 1;AP2-associated protein kinase 1	AAK1;AAK1;AAK1;AAK1;AAK1;AAK1;AAK1	NA	A0A3Q1LP14;A0A3Q1LT42;A0A3Q1MB88;A0A3Q1MBL6;A0A3Q1MBV0;A0A3Q1MG95;G5E6Q3	4.7766	0.2293	XT NP A	2023ms1276	; ; ; ; ; ;	; ; ; ; ; ;	; ; ; ; ; ;
Nafisa_SEN7	Choline/ethanolamine kinase	CHKB	A0A024R4X4	Q9Y259	4.3737	-0.2391	XT NP B	2023ms1276	phosphatidylethanolamine biosynthetic process [GO:0006646]; CDP-choline pathway [GO:0006657]; phosphorylation [GO:0016310]; phosphatidylcholine biosynthetic process [GO:0006656]	choline kinase activity [GO:0004103]; ethanolamine kinase activity [GO:0004305]; ATP binding [GO:0005524]	cytosol [GO:0005829]; cytoplasm [GO:0005737]
Nafisa_SEN6	Choline/ethanolamine kinase	CHKB	A0A024R4X4	Q9Y259	4.4966	-0.1305	XT NP B	2023ms1276	phosphatidylethanolamine biosynthetic process [GO:0006646]; CDP-choline pathway [GO:0006657]; phosphorylation [GO:0016310]; phosphatidylcholine biosynthetic process [GO:0006656]	choline kinase activity [GO:0004103]; ethanolamine kinase activity [GO:0004305]; ATP binding [GO:0005524]	cytosol [GO:0005829]; cytoplasm [GO:0005737]
Nafisa_SEN5	Choline/ethanolamine kinase	CHKB	A0A024R4X4	Q9Y259	4.4707	-0.1824	XT NP B	2023ms1276	phosphatidylethanolamine biosynthetic process [GO:0006646]; CDP-choline pathway [GO:0006657]; phosphorylation [GO:0016310]; phosphatidylcholine biosynthetic process [GO:0006656]	choline kinase activity [GO:0004103]; ethanolamine kinase activity [GO:0004305]; ATP binding [GO:0005524]	cytosol [GO:0005829]; cytoplasm [GO:0005737]
Nafisa_SEN4	Choline/ethanolamine kinase	CHKB	A0A024R4X4	Q9Y259	4.3532	-0.2671	XT NP B	2023ms1276	phosphatidylethanolamine biosynthetic process [GO:0006646]; CDP-choline pathway [GO:0006657]; phosphorylation [GO:0016310]; phosphatidylcholine biosynthetic process [GO:0006656]	choline kinase activity [GO:0004103]; ethanolamine kinase activity [GO:0004305]; ATP binding [GO:0005524]	cytosol [GO:0005829]; cytoplasm [GO:0005737]
Nafisa_SEN3	Choline/ethanolamine kinase	CHKB	A0A024R4X4	Q9Y259	4.4265	-0.1931	XT NP B	2023ms1276	phosphatidylethanolamine biosynthetic process [GO:0006646]; CDP-choline pathway [GO:0006657]; phosphorylation [GO:0016310]; phosphatidylcholine biosynthetic process [GO:0006656]	choline kinase activity [GO:0004103]; ethanolamine kinase activity [GO:0004305]; ATP binding [GO:0005524]	cytosol [GO:0005829]; cytoplasm [GO:0005737]
Nafisa_SEN2	Choline/ethanolamine kinase	CHKB	A0A024R4X4	Q9Y259	4.5049	-0.128	XT NP B	2023ms1276	phosphatidylethanolamine biosynthetic process [GO:0006646]; CDP-choline pathway [GO:0006657]; phosphorylation [GO:0016310]; phosphatidylcholine biosynthetic process [GO:0006656]	choline kinase activity [GO:0004103]; ethanolamine kinase activity [GO:0004305]; ATP binding [GO:0005524]	cytosol [GO:0005829]; cytoplasm [GO:0005737]
Nafisa_SEN1	Choline/ethanolamine kinase	CHKB	A0A024R4X4	Q9Y259	4.5035	-0.1142	XT NP B	2023ms1276	phosphatidylethanolamine biosynthetic process [GO:0006646]; CDP-choline pathway [GO:0006657]; phosphorylation [GO:0016310]; phosphatidylcholine biosynthetic process [GO:0006656]	choline kinase activity [GO:0004103]; ethanolamine kinase activity [GO:0004305]; ATP binding [GO:0005524]	cytosol [GO:0005829]; cytoplasm [GO:0005737]
Nafisa_PRO7	Choline/ethanolamine kinase	CHKB	A0A024R4X4	Q9Y259	4.0086	-0.5463	XT NP B	2023ms1276	phosphatidylethanolamine biosynthetic process [GO:0006646]; CDP-choline pathway [GO:0006657]; phosphorylation [GO:0016310]; phosphatidylcholine biosynthetic process [GO:0006656]	choline kinase activity [GO:0004103]; ethanolamine kinase activity [GO:0004305]; ATP binding [GO:0005524]	cytosol [GO:0005829]; cytoplasm [GO:0005737]
Nafisa_PRO6	Choline/ethanolamine kinase	CHKB	A0A024R4X4	Q9Y259	3.9416	-0.6034	XT NP B	2023ms1276	phosphatidylethanolamine biosynthetic process [GO:0006646]; CDP-choline pathway [GO:0006657]; phosphorylation [GO:0016310]; phosphatidylcholine biosynthetic process [GO:0006656]	choline kinase activity [GO:0004103]; ethanolamine kinase activity [GO:0004305]; ATP binding [GO:0005524]	cytosol [GO:0005829]; cytoplasm [GO:0005737]
Nafisa_PRO5	Choline/ethanolamine kinase	CHKB	A0A024R4X4	Q9Y259	3.8402	-0.697	XT NP B	2023ms1276	phosphatidylethanolamine biosynthetic process [GO:0006646]; CDP-choline pathway [GO:0006657]; phosphorylation [GO:0016310]; phosphatidylcholine biosynthetic process [GO:0006656]	choline kinase activity [GO:0004103]; ethanolamine kinase activity [GO:0004305]; ATP binding [GO:0005524]	cytosol [GO:0005829]; cytoplasm [GO:0005737]
Nafisa_PRO4	Choline/ethanolamine kinase	CHKB	A0A024R4X4	Q9Y259	4.0047	-0.5676	XT NP B	2023ms1276	phosphatidylethanolamine biosynthetic process [GO:0006646]; CDP-choline pathway [GO:0006657]; phosphorylation [GO:0016310]; phosphatidylcholine biosynthetic process [GO:0006656]	choline kinase activity [GO:0004103]; ethanolamine kinase activity [GO:0004305]; ATP binding [GO:0005524]	cytosol [GO:0005829]; cytoplasm [GO:0005737]
Nafisa_PRO3	Choline/ethanolamine kinase	CHKB	A0A024R4X4	Q9Y259	3.8356	-0.735	XT NP B	2023ms1276	phosphatidylethanolamine biosynthetic process [GO:0006646]; CDP-choline pathway [GO:0006657]; phosphorylation [GO:0016310]; phosphatidylcholine biosynthetic process [GO:0006656]	choline kinase activity [GO:0004103]; ethanolamine kinase activity [GO:0004305]; ATP binding [GO:0005524]	cytosol [GO:0005829]; cytoplasm [GO:0005737]
Nafisa_PRO2	Choline/ethanolamine kinase	CHKB	A0A024R4X4	Q9Y259	4.118	-0.4338	XT NP B	2023ms1276	phosphatidylethanolamine biosynthetic process [GO:0006646]; CDP-choline pathway [GO:0006657]; phosphorylation [GO:0016310]; phosphatidylcholine biosynthetic process [GO:0006656]	choline kinase activity [GO:0004103]; ethanolamine kinase activity [GO:0004305]; ATP binding [GO:0005524]	cytosol [GO:0005829]; cytoplasm [GO:0005737]
Nafisa_PRO1	Choline/ethanolamine kinase	CHKB	A0A024R4X4	Q9Y259	3.9854	-0.5619	XT NP B	2023ms1276	phosphatidylethanolamine biosynthetic process [GO:0006646]; CDP-choline pathway [GO:0006657]; phosphorylation [GO:0016310]; phosphatidylcholine biosynthetic process [GO:0006656]	choline kinase activity [GO:0004103]; ethanolamine kinase activity [GO:0004305]; ATP binding [GO:0005524]	cytosol [GO:0005829]; cytoplasm [GO:0005737]
Nafisa_SEN7	Activator of transcription and developmental regulator AUTS2;Activator of transcription and developmental regulator AUTS2;Activator of transcription and developmental regulator AUTS2	AUTS2;AUTS2;AUTS2	NA	A0A3Q1LQL9;A0A3Q1MDX4;E1BPK9	5.0612	0.4485	XT NP A	2023ms1276	; ;	; ;	; ;
Nafisa_SEN6	Activator of transcription and developmental regulator AUTS2;Activator of transcription and developmental regulator AUTS2;Activator of transcription and developmental regulator AUTS2	AUTS2;AUTS2;AUTS2	NA	A0A3Q1LQL9;A0A3Q1MDX4;E1BPK9	4.7807	0.1536	XT NP A	2023ms1276	; ;	; ;	; ;
Nafisa_SEN5	Activator of transcription and developmental regulator AUTS2;Activator of transcription and developmental regulator AUTS2;Activator of transcription and developmental regulator AUTS2	AUTS2;AUTS2;AUTS2	NA	A0A3Q1LQL9;A0A3Q1MDX4;E1BPK9	4.841	0.1879	XT NP A	2023ms1276	; ;	; ;	; ;
Nafisa_SEN4	Activator of transcription and developmental regulator AUTS2;Activator of transcription and developmental regulator AUTS2;Activator of transcription and developmental regulator AUTS2	AUTS2;AUTS2;AUTS2	NA	A0A3Q1LQL9;A0A3Q1MDX4;E1BPK9	4.9411	0.3208	XT NP A	2023ms1276	; ;	; ;	; ;
Nafisa_SEN3	Activator of transcription and developmental regulator AUTS2;Activator of transcription and developmental regulator AUTS2;Activator of transcription and developmental regulator AUTS2	AUTS2;AUTS2;AUTS2	NA	A0A3Q1LQL9;A0A3Q1MDX4;E1BPK9	4.904	0.2843	XT NP A	2023ms1276	; ;	; ;	; ;
Nafisa_SEN2	Activator of transcription and developmental regulator AUTS2;Activator of transcription and developmental regulator AUTS2;Activator of transcription and developmental regulator AUTS2	AUTS2;AUTS2;AUTS2	NA	A0A3Q1LQL9;A0A3Q1MDX4;E1BPK9	4.8599	0.227	XT NP A	2023ms1276	; ;	; ;	; ;
Nafisa_SEN1	Activator of transcription and developmental regulator AUTS2;Activator of transcription and developmental regulator AUTS2;Activator of transcription and developmental regulator AUTS2	AUTS2;AUTS2;AUTS2	NA	A0A3Q1LQL9;A0A3Q1MDX4;E1BPK9	4.8697	0.252	XT NP A	2023ms1276	; ;	; ;	; ;
Nafisa_PRO7	Activator of transcription and developmental regulator AUTS2;Activator of transcription and developmental regulator AUTS2;Activator of transcription and developmental regulator AUTS2	AUTS2;AUTS2;AUTS2	NA	A0A3Q1LQL9;A0A3Q1MDX4;E1BPK9	5.611	1.0562	XT NP A	2023ms1276	; ;	; ;	; ;
Nafisa_PRO6	Activator of transcription and developmental regulator AUTS2;Activator of transcription and developmental regulator AUTS2;Activator of transcription and developmental regulator AUTS2	AUTS2;AUTS2;AUTS2	NA	A0A3Q1LQL9;A0A3Q1MDX4;E1BPK9	5.1878	0.6428	XT NP A	2023ms1276	; ;	; ;	; ;
Nafisa_PRO5	Activator of transcription and developmental regulator AUTS2;Activator of transcription and developmental regulator AUTS2;Activator of transcription and developmental regulator AUTS2	AUTS2;AUTS2;AUTS2	NA	A0A3Q1LQL9;A0A3Q1MDX4;E1BPK9	4.8854	0.3482	XT NP A	2023ms1276	; ;	; ;	; ;
Nafisa_PRO4	Activator of transcription and developmental regulator AUTS2;Activator of transcription and developmental regulator AUTS2;Activator of transcription and developmental regulator AUTS2	AUTS2;AUTS2;AUTS2	NA	A0A3Q1LQL9;A0A3Q1MDX4;E1BPK9	5.1712	0.599	XT NP A	2023ms1276	; ;	; ;	; ;
Nafisa_PRO3	Activator of transcription and developmental regulator AUTS2;Activator of transcription and developmental regulator AUTS2;Activator of transcription and developmental regulator AUTS2	AUTS2;AUTS2;AUTS2	NA	A0A3Q1LQL9;A0A3Q1MDX4;E1BPK9	5.1683	0.5978	XT NP A	2023ms1276	; ;	; ;	; ;
Nafisa_PRO2	Activator of transcription and developmental regulator AUTS2;Activator of transcription and developmental regulator AUTS2;Activator of transcription and developmental regulator AUTS2	AUTS2;AUTS2;AUTS2	NA	A0A3Q1LQL9;A0A3Q1MDX4;E1BPK9	5.1181	0.5664	XT NP A	2023ms1276	; ;	; ;	; ;
Nafisa_PRO1	Activator of transcription and developmental regulator AUTS2;Activator of transcription and developmental regulator AUTS2;Activator of transcription and developmental regulator AUTS2	AUTS2;AUTS2;AUTS2	NA	A0A3Q1LQL9;A0A3Q1MDX4;E1BPK9	5.2418	0.6946	XT NP A	2023ms1276	; ;	; ;	; ;
Nafisa_SEN7	Metalloproteinase inhibitor 1	TIMP1	P01033	P01033	4.7499	0.1371	XT NP A	2023ms1276	cell activation [GO:0001775]; connective tissue replacement involved in inflammatory response wound healing [GO:0002248]; signal transduction [GO:0007165]; aging [GO:0007568]; positive regulation of cell population proliferation [GO:0008284]; negative regulation of endopeptidase activity [GO:0010951]; negative regulation of apoptotic process [GO:0043066]; negative regulation of catalytic activity [GO:0043086]; response to peptide hormone [GO:0043434]; negative regulation of membrane protein ectodomain proteolysis [GO:0051045]; cartilage development [GO:0051216]; cellular response to UV-A [GO:0071492]; negative regulation of trophoblast cell migration [GO:1901164]; negative regulation of metallopeptidase activity [GO:1905049]; regulation of integrin-mediated signaling pathway [GO:2001044]; response to hormone [GO:0009725]; response to organic substance [GO:0010033]; response to cytokine [GO:0034097]	cytokine activity [GO:0005125]; protein binding [GO:0005515]; growth factor activity [GO:0008083]; metalloendopeptidase inhibitor activity [GO:0008191]; zinc ion binding [GO:0008270]; peptidase inhibitor activity [GO:0030414]; protease binding [GO:0002020]	extracellular region [GO:0005576]; basement membrane [GO:0005604]; extracellular space [GO:0005615]; endoplasmic reticulum lumen [GO:0005788]; platelet alpha granule lumen [GO:0031093]; extracellular exosome [GO:0070062]; extracellular matrix [GO:0031012]
Nafisa_SEN6	Metalloproteinase inhibitor 1	TIMP1	P01033	P01033	4.7381	0.111	XT NP A	2023ms1276	cell activation [GO:0001775]; connective tissue replacement involved in inflammatory response wound healing [GO:0002248]; signal transduction [GO:0007165]; aging [GO:0007568]; positive regulation of cell population proliferation [GO:0008284]; negative regulation of endopeptidase activity [GO:0010951]; negative regulation of apoptotic process [GO:0043066]; negative regulation of catalytic activity [GO:0043086]; response to peptide hormone [GO:0043434]; negative regulation of membrane protein ectodomain proteolysis [GO:0051045]; cartilage development [GO:0051216]; cellular response to UV-A [GO:0071492]; negative regulation of trophoblast cell migration [GO:1901164]; negative regulation of metallopeptidase activity [GO:1905049]; regulation of integrin-mediated signaling pathway [GO:2001044]; response to hormone [GO:0009725]; response to organic substance [GO:0010033]; response to cytokine [GO:0034097]	cytokine activity [GO:0005125]; protein binding [GO:0005515]; growth factor activity [GO:0008083]; metalloendopeptidase inhibitor activity [GO:0008191]; zinc ion binding [GO:0008270]; peptidase inhibitor activity [GO:0030414]; protease binding [GO:0002020]	extracellular region [GO:0005576]; basement membrane [GO:0005604]; extracellular space [GO:0005615]; endoplasmic reticulum lumen [GO:0005788]; platelet alpha granule lumen [GO:0031093]; extracellular exosome [GO:0070062]; extracellular matrix [GO:0031012]
Nafisa_SEN5	Metalloproteinase inhibitor 1	TIMP1	P01033	P01033	4.8093	0.1562	XT NP A	2023ms1276	cell activation [GO:0001775]; connective tissue replacement involved in inflammatory response wound healing [GO:0002248]; signal transduction [GO:0007165]; aging [GO:0007568]; positive regulation of cell population proliferation [GO:0008284]; negative regulation of endopeptidase activity [GO:0010951]; negative regulation of apoptotic process [GO:0043066]; negative regulation of catalytic activity [GO:0043086]; response to peptide hormone [GO:0043434]; negative regulation of membrane protein ectodomain proteolysis [GO:0051045]; cartilage development [GO:0051216]; cellular response to UV-A [GO:0071492]; negative regulation of trophoblast cell migration [GO:1901164]; negative regulation of metallopeptidase activity [GO:1905049]; regulation of integrin-mediated signaling pathway [GO:2001044]; response to hormone [GO:0009725]; response to organic substance [GO:0010033]; response to cytokine [GO:0034097]	cytokine activity [GO:0005125]; protein binding [GO:0005515]; growth factor activity [GO:0008083]; metalloendopeptidase inhibitor activity [GO:0008191]; zinc ion binding [GO:0008270]; peptidase inhibitor activity [GO:0030414]; protease binding [GO:0002020]	extracellular region [GO:0005576]; basement membrane [GO:0005604]; extracellular space [GO:0005615]; endoplasmic reticulum lumen [GO:0005788]; platelet alpha granule lumen [GO:0031093]; extracellular exosome [GO:0070062]; extracellular matrix [GO:0031012]
Nafisa_SEN4	Metalloproteinase inhibitor 1	TIMP1	P01033	P01033	4.7781	0.1577	XT NP A	2023ms1276	cell activation [GO:0001775]; connective tissue replacement involved in inflammatory response wound healing [GO:0002248]; signal transduction [GO:0007165]; aging [GO:0007568]; positive regulation of cell population proliferation [GO:0008284]; negative regulation of endopeptidase activity [GO:0010951]; negative regulation of apoptotic process [GO:0043066]; negative regulation of catalytic activity [GO:0043086]; response to peptide hormone [GO:0043434]; negative regulation of membrane protein ectodomain proteolysis [GO:0051045]; cartilage development [GO:0051216]; cellular response to UV-A [GO:0071492]; negative regulation of trophoblast cell migration [GO:1901164]; negative regulation of metallopeptidase activity [GO:1905049]; regulation of integrin-mediated signaling pathway [GO:2001044]; response to hormone [GO:0009725]; response to organic substance [GO:0010033]; response to cytokine [GO:0034097]	cytokine activity [GO:0005125]; protein binding [GO:0005515]; growth factor activity [GO:0008083]; metalloendopeptidase inhibitor activity [GO:0008191]; zinc ion binding [GO:0008270]; peptidase inhibitor activity [GO:0030414]; protease binding [GO:0002020]	extracellular region [GO:0005576]; basement membrane [GO:0005604]; extracellular space [GO:0005615]; endoplasmic reticulum lumen [GO:0005788]; platelet alpha granule lumen [GO:0031093]; extracellular exosome [GO:0070062]; extracellular matrix [GO:0031012]
Nafisa_SEN3	Metalloproteinase inhibitor 1	TIMP1	P01033	P01033	4.8335	0.2139	XT NP A	2023ms1276	cell activation [GO:0001775]; connective tissue replacement involved in inflammatory response wound healing [GO:0002248]; signal transduction [GO:0007165]; aging [GO:0007568]; positive regulation of cell population proliferation [GO:0008284]; negative regulation of endopeptidase activity [GO:0010951]; negative regulation of apoptotic process [GO:0043066]; negative regulation of catalytic activity [GO:0043086]; response to peptide hormone [GO:0043434]; negative regulation of membrane protein ectodomain proteolysis [GO:0051045]; cartilage development [GO:0051216]; cellular response to UV-A [GO:0071492]; negative regulation of trophoblast cell migration [GO:1901164]; negative regulation of metallopeptidase activity [GO:1905049]; regulation of integrin-mediated signaling pathway [GO:2001044]; response to hormone [GO:0009725]; response to organic substance [GO:0010033]; response to cytokine [GO:0034097]	cytokine activity [GO:0005125]; protein binding [GO:0005515]; growth factor activity [GO:0008083]; metalloendopeptidase inhibitor activity [GO:0008191]; zinc ion binding [GO:0008270]; peptidase inhibitor activity [GO:0030414]; protease binding [GO:0002020]	extracellular region [GO:0005576]; basement membrane [GO:0005604]; extracellular space [GO:0005615]; endoplasmic reticulum lumen [GO:0005788]; platelet alpha granule lumen [GO:0031093]; extracellular exosome [GO:0070062]; extracellular matrix [GO:0031012]
Nafisa_SEN2	Metalloproteinase inhibitor 1	TIMP1	P01033	P01033	4.7496	0.1167	XT NP A	2023ms1276	cell activation [GO:0001775]; connective tissue replacement involved in inflammatory response wound healing [GO:0002248]; signal transduction [GO:0007165]; aging [GO:0007568]; positive regulation of cell population proliferation [GO:0008284]; negative regulation of endopeptidase activity [GO:0010951]; negative regulation of apoptotic process [GO:0043066]; negative regulation of catalytic activity [GO:0043086]; response to peptide hormone [GO:0043434]; negative regulation of membrane protein ectodomain proteolysis [GO:0051045]; cartilage development [GO:0051216]; cellular response to UV-A [GO:0071492]; negative regulation of trophoblast cell migration [GO:1901164]; negative regulation of metallopeptidase activity [GO:1905049]; regulation of integrin-mediated signaling pathway [GO:2001044]; response to hormone [GO:0009725]; response to organic substance [GO:0010033]; response to cytokine [GO:0034097]	cytokine activity [GO:0005125]; protein binding [GO:0005515]; growth factor activity [GO:0008083]; metalloendopeptidase inhibitor activity [GO:0008191]; zinc ion binding [GO:0008270]; peptidase inhibitor activity [GO:0030414]; protease binding [GO:0002020]	extracellular region [GO:0005576]; basement membrane [GO:0005604]; extracellular space [GO:0005615]; endoplasmic reticulum lumen [GO:0005788]; platelet alpha granule lumen [GO:0031093]; extracellular exosome [GO:0070062]; extracellular matrix [GO:0031012]
Nafisa_SEN1	Metalloproteinase inhibitor 1	TIMP1	P01033	P01033	4.8122	0.1945	XT NP A	2023ms1276	cell activation [GO:0001775]; connective tissue replacement involved in inflammatory response wound healing [GO:0002248]; signal transduction [GO:0007165]; aging [GO:0007568]; positive regulation of cell population proliferation [GO:0008284]; negative regulation of endopeptidase activity [GO:0010951]; negative regulation of apoptotic process [GO:0043066]; negative regulation of catalytic activity [GO:0043086]; response to peptide hormone [GO:0043434]; negative regulation of membrane protein ectodomain proteolysis [GO:0051045]; cartilage development [GO:0051216]; cellular response to UV-A [GO:0071492]; negative regulation of trophoblast cell migration [GO:1901164]; negative regulation of metallopeptidase activity [GO:1905049]; regulation of integrin-mediated signaling pathway [GO:2001044]; response to hormone [GO:0009725]; response to organic substance [GO:0010033]; response to cytokine [GO:0034097]	cytokine activity [GO:0005125]; protein binding [GO:0005515]; growth factor activity [GO:0008083]; metalloendopeptidase inhibitor activity [GO:0008191]; zinc ion binding [GO:0008270]; peptidase inhibitor activity [GO:0030414]; protease binding [GO:0002020]	extracellular region [GO:0005576]; basement membrane [GO:0005604]; extracellular space [GO:0005615]; endoplasmic reticulum lumen [GO:0005788]; platelet alpha granule lumen [GO:0031093]; extracellular exosome [GO:0070062]; extracellular matrix [GO:0031012]
Nafisa_PRO7	Metalloproteinase inhibitor 1	TIMP1	P01033	P01033	4.9041	0.3492	XT NP A	2023ms1276	cell activation [GO:0001775]; connective tissue replacement involved in inflammatory response wound healing [GO:0002248]; signal transduction [GO:0007165]; aging [GO:0007568]; positive regulation of cell population proliferation [GO:0008284]; negative regulation of endopeptidase activity [GO:0010951]; negative regulation of apoptotic process [GO:0043066]; negative regulation of catalytic activity [GO:0043086]; response to peptide hormone [GO:0043434]; negative regulation of membrane protein ectodomain proteolysis [GO:0051045]; cartilage development [GO:0051216]; cellular response to UV-A [GO:0071492]; negative regulation of trophoblast cell migration [GO:1901164]; negative regulation of metallopeptidase activity [GO:1905049]; regulation of integrin-mediated signaling pathway [GO:2001044]; response to hormone [GO:0009725]; response to organic substance [GO:0010033]; response to cytokine [GO:0034097]	cytokine activity [GO:0005125]; protein binding [GO:0005515]; growth factor activity [GO:0008083]; metalloendopeptidase inhibitor activity [GO:0008191]; zinc ion binding [GO:0008270]; peptidase inhibitor activity [GO:0030414]; protease binding [GO:0002020]	extracellular region [GO:0005576]; basement membrane [GO:0005604]; extracellular space [GO:0005615]; endoplasmic reticulum lumen [GO:0005788]; platelet alpha granule lumen [GO:0031093]; extracellular exosome [GO:0070062]; extracellular matrix [GO:0031012]
Nafisa_PRO6	Metalloproteinase inhibitor 1	TIMP1	P01033	P01033	4.8446	0.2996	XT NP A	2023ms1276	cell activation [GO:0001775]; connective tissue replacement involved in inflammatory response wound healing [GO:0002248]; signal transduction [GO:0007165]; aging [GO:0007568]; positive regulation of cell population proliferation [GO:0008284]; negative regulation of endopeptidase activity [GO:0010951]; negative regulation of apoptotic process [GO:0043066]; negative regulation of catalytic activity [GO:0043086]; response to peptide hormone [GO:0043434]; negative regulation of membrane protein ectodomain proteolysis [GO:0051045]; cartilage development [GO:0051216]; cellular response to UV-A [GO:0071492]; negative regulation of trophoblast cell migration [GO:1901164]; negative regulation of metallopeptidase activity [GO:1905049]; regulation of integrin-mediated signaling pathway [GO:2001044]; response to hormone [GO:0009725]; response to organic substance [GO:0010033]; response to cytokine [GO:0034097]	cytokine activity [GO:0005125]; protein binding [GO:0005515]; growth factor activity [GO:0008083]; metalloendopeptidase inhibitor activity [GO:0008191]; zinc ion binding [GO:0008270]; peptidase inhibitor activity [GO:0030414]; protease binding [GO:0002020]	extracellular region [GO:0005576]; basement membrane [GO:0005604]; extracellular space [GO:0005615]; endoplasmic reticulum lumen [GO:0005788]; platelet alpha granule lumen [GO:0031093]; extracellular exosome [GO:0070062]; extracellular matrix [GO:0031012]
Nafisa_PRO5	Metalloproteinase inhibitor 1	TIMP1	P01033	P01033	4.8757	0.3385	XT NP A	2023ms1276	cell activation [GO:0001775]; connective tissue replacement involved in inflammatory response wound healing [GO:0002248]; signal transduction [GO:0007165]; aging [GO:0007568]; positive regulation of cell population proliferation [GO:0008284]; negative regulation of endopeptidase activity [GO:0010951]; negative regulation of apoptotic process [GO:0043066]; negative regulation of catalytic activity [GO:0043086]; response to peptide hormone [GO:0043434]; negative regulation of membrane protein ectodomain proteolysis [GO:0051045]; cartilage development [GO:0051216]; cellular response to UV-A [GO:0071492]; negative regulation of trophoblast cell migration [GO:1901164]; negative regulation of metallopeptidase activity [GO:1905049]; regulation of integrin-mediated signaling pathway [GO:2001044]; response to hormone [GO:0009725]; response to organic substance [GO:0010033]; response to cytokine [GO:0034097]	cytokine activity [GO:0005125]; protein binding [GO:0005515]; growth factor activity [GO:0008083]; metalloendopeptidase inhibitor activity [GO:0008191]; zinc ion binding [GO:0008270]; peptidase inhibitor activity [GO:0030414]; protease binding [GO:0002020]	extracellular region [GO:0005576]; basement membrane [GO:0005604]; extracellular space [GO:0005615]; endoplasmic reticulum lumen [GO:0005788]; platelet alpha granule lumen [GO:0031093]; extracellular exosome [GO:0070062]; extracellular matrix [GO:0031012]
Nafisa_PRO4	Metalloproteinase inhibitor 1	TIMP1	P01033	P01033	4.8445	0.2723	XT NP A	2023ms1276	cell activation [GO:0001775]; connective tissue replacement involved in inflammatory response wound healing [GO:0002248]; signal transduction [GO:0007165]; aging [GO:0007568]; positive regulation of cell population proliferation [GO:0008284]; negative regulation of endopeptidase activity [GO:0010951]; negative regulation of apoptotic process [GO:0043066]; negative regulation of catalytic activity [GO:0043086]; response to peptide hormone [GO:0043434]; negative regulation of membrane protein ectodomain proteolysis [GO:0051045]; cartilage development [GO:0051216]; cellular response to UV-A [GO:0071492]; negative regulation of trophoblast cell migration [GO:1901164]; negative regulation of metallopeptidase activity [GO:1905049]; regulation of integrin-mediated signaling pathway [GO:2001044]; response to hormone [GO:0009725]; response to organic substance [GO:0010033]; response to cytokine [GO:0034097]	cytokine activity [GO:0005125]; protein binding [GO:0005515]; growth factor activity [GO:0008083]; metalloendopeptidase inhibitor activity [GO:0008191]; zinc ion binding [GO:0008270]; peptidase inhibitor activity [GO:0030414]; protease binding [GO:0002020]	extracellular region [GO:0005576]; basement membrane [GO:0005604]; extracellular space [GO:0005615]; endoplasmic reticulum lumen [GO:0005788]; platelet alpha granule lumen [GO:0031093]; extracellular exosome [GO:0070062]; extracellular matrix [GO:0031012]
Nafisa_PRO3	Metalloproteinase inhibitor 1	TIMP1	P01033	P01033	4.8618	0.2913	XT NP A	2023ms1276	cell activation [GO:0001775]; connective tissue replacement involved in inflammatory response wound healing [GO:0002248]; signal transduction [GO:0007165]; aging [GO:0007568]; positive regulation of cell population proliferation [GO:0008284]; negative regulation of endopeptidase activity [GO:0010951]; negative regulation of apoptotic process [GO:0043066]; negative regulation of catalytic activity [GO:0043086]; response to peptide hormone [GO:0043434]; negative regulation of membrane protein ectodomain proteolysis [GO:0051045]; cartilage development [GO:0051216]; cellular response to UV-A [GO:0071492]; negative regulation of trophoblast cell migration [GO:1901164]; negative regulation of metallopeptidase activity [GO:1905049]; regulation of integrin-mediated signaling pathway [GO:2001044]; response to hormone [GO:0009725]; response to organic substance [GO:0010033]; response to cytokine [GO:0034097]	cytokine activity [GO:0005125]; protein binding [GO:0005515]; growth factor activity [GO:0008083]; metalloendopeptidase inhibitor activity [GO:0008191]; zinc ion binding [GO:0008270]; peptidase inhibitor activity [GO:0030414]; protease binding [GO:0002020]	extracellular region [GO:0005576]; basement membrane [GO:0005604]; extracellular space [GO:0005615]; endoplasmic reticulum lumen [GO:0005788]; platelet alpha granule lumen [GO:0031093]; extracellular exosome [GO:0070062]; extracellular matrix [GO:0031012]
Nafisa_PRO2	Metalloproteinase inhibitor 1	TIMP1	P01033	P01033	4.8877	0.3359	XT NP A	2023ms1276	cell activation [GO:0001775]; connective tissue replacement involved in inflammatory response wound healing [GO:0002248]; signal transduction [GO:0007165]; aging [GO:0007568]; positive regulation of cell population proliferation [GO:0008284]; negative regulation of endopeptidase activity [GO:0010951]; negative regulation of apoptotic process [GO:0043066]; negative regulation of catalytic activity [GO:0043086]; response to peptide hormone [GO:0043434]; negative regulation of membrane protein ectodomain proteolysis [GO:0051045]; cartilage development [GO:0051216]; cellular response to UV-A [GO:0071492]; negative regulation of trophoblast cell migration [GO:1901164]; negative regulation of metallopeptidase activity [GO:1905049]; regulation of integrin-mediated signaling pathway [GO:2001044]; response to hormone [GO:0009725]; response to organic substance [GO:0010033]; response to cytokine [GO:0034097]	cytokine activity [GO:0005125]; protein binding [GO:0005515]; growth factor activity [GO:0008083]; metalloendopeptidase inhibitor activity [GO:0008191]; zinc ion binding [GO:0008270]; peptidase inhibitor activity [GO:0030414]; protease binding [GO:0002020]	extracellular region [GO:0005576]; basement membrane [GO:0005604]; extracellular space [GO:0005615]; endoplasmic reticulum lumen [GO:0005788]; platelet alpha granule lumen [GO:0031093]; extracellular exosome [GO:0070062]; extracellular matrix [GO:0031012]
Nafisa_PRO1	Metalloproteinase inhibitor 1	TIMP1	P01033	P01033	4.8674	0.3202	XT NP A	2023ms1276	cell activation [GO:0001775]; connective tissue replacement involved in inflammatory response wound healing [GO:0002248]; signal transduction [GO:0007165]; aging [GO:0007568]; positive regulation of cell population proliferation [GO:0008284]; negative regulation of endopeptidase activity [GO:0010951]; negative regulation of apoptotic process [GO:0043066]; negative regulation of catalytic activity [GO:0043086]; response to peptide hormone [GO:0043434]; negative regulation of membrane protein ectodomain proteolysis [GO:0051045]; cartilage development [GO:0051216]; cellular response to UV-A [GO:0071492]; negative regulation of trophoblast cell migration [GO:1901164]; negative regulation of metallopeptidase activity [GO:1905049]; regulation of integrin-mediated signaling pathway [GO:2001044]; response to hormone [GO:0009725]; response to organic substance [GO:0010033]; response to cytokine [GO:0034097]	cytokine activity [GO:0005125]; protein binding [GO:0005515]; growth factor activity [GO:0008083]; metalloendopeptidase inhibitor activity [GO:0008191]; zinc ion binding [GO:0008270]; peptidase inhibitor activity [GO:0030414]; protease binding [GO:0002020]	extracellular region [GO:0005576]; basement membrane [GO:0005604]; extracellular space [GO:0005615]; endoplasmic reticulum lumen [GO:0005788]; platelet alpha granule lumen [GO:0031093]; extracellular exosome [GO:0070062]; extracellular matrix [GO:0031012]
Nafisa_SEN7	Isoform of Q9Y240, C-type lectin domain family 11 member A	CLEC11A	Q9Y240	M0R081	4.6253	0.0125	XT NP A	2023ms1276	NA	NA	NA
Nafisa_SEN6	Isoform of Q9Y240, C-type lectin domain family 11 member A	CLEC11A	Q9Y240	M0R081	4.6593	0.0322	XT NP A	2023ms1276	NA	NA	NA
Nafisa_SEN5	Isoform of Q9Y240, C-type lectin domain family 11 member A	CLEC11A	Q9Y240	M0R081	4.5857	-0.0674	XT NP A	2023ms1276	NA	NA	NA
Nafisa_SEN4	Isoform of Q9Y240, C-type lectin domain family 11 member A	CLEC11A	Q9Y240	M0R081	4.6827	0.0624	XT NP A	2023ms1276	NA	NA	NA
Nafisa_SEN3	Isoform of Q9Y240, C-type lectin domain family 11 member A	CLEC11A	Q9Y240	M0R081	4.6958	0.0761	XT NP A	2023ms1276	NA	NA	NA
Nafisa_SEN2	Isoform of Q9Y240, C-type lectin domain family 11 member A	CLEC11A	Q9Y240	M0R081	4.633	0.0001	XT NP A	2023ms1276	NA	NA	NA
Nafisa_SEN1	Isoform of Q9Y240, C-type lectin domain family 11 member A	CLEC11A	Q9Y240	M0R081	4.6242	0.0065	XT NP A	2023ms1276	NA	NA	NA
Nafisa_PRO7	Isoform of Q9Y240, C-type lectin domain family 11 member A	CLEC11A	Q9Y240	M0R081	5.3086	0.7538	XT NP A	2023ms1276	NA	NA	NA
Nafisa_PRO6	Isoform of Q9Y240, C-type lectin domain family 11 member A	CLEC11A	Q9Y240	M0R081	5.1817	0.6366	XT NP A	2023ms1276	NA	NA	NA
Nafisa_PRO5	Isoform of Q9Y240, C-type lectin domain family 11 member A	CLEC11A	Q9Y240	M0R081	5.1811	0.6439	XT NP A	2023ms1276	NA	NA	NA
Nafisa_PRO4	Isoform of Q9Y240, C-type lectin domain family 11 member A	CLEC11A	Q9Y240	M0R081	5.3059	0.7337	XT NP A	2023ms1276	NA	NA	NA
Nafisa_PRO3	Isoform of Q9Y240, C-type lectin domain family 11 member A	CLEC11A	Q9Y240	M0R081	5.3658	0.7953	XT NP A	2023ms1276	NA	NA	NA
Nafisa_PRO2	Isoform of Q9Y240, C-type lectin domain family 11 member A	CLEC11A	Q9Y240	M0R081	5.2497	0.6979	XT NP A	2023ms1276	NA	NA	NA
Nafisa_PRO1	Isoform of Q9Y240, C-type lectin domain family 11 member A	CLEC11A	Q9Y240	M0R081	5.2892	0.7419	XT NP A	2023ms1276	NA	NA	NA
Nafisa_SEN7	Ester hydrolase C11orf54 homolog	NA	NULL	Q2HJH3	5.3878	0.775	XT NP B	2023ms1276	NA	NA	NA
Nafisa_SEN6	Ester hydrolase C11orf54 homolog	NA	NULL	Q2HJH3	5.3926	0.7655	XT NP B	2023ms1276	NA	NA	NA
Nafisa_SEN5	Ester hydrolase C11orf54 homolog	NA	NULL	Q2HJH3	5.3798	0.7267	XT NP B	2023ms1276	NA	NA	NA
Nafisa_SEN4	Ester hydrolase C11orf54 homolog	NA	NULL	Q2HJH3	5.4096	0.7893	XT NP B	2023ms1276	NA	NA	NA
Nafisa_SEN3	Ester hydrolase C11orf54 homolog	NA	NULL	Q2HJH3	5.4145	0.7949	XT NP B	2023ms1276	NA	NA	NA
Nafisa_SEN2	Ester hydrolase C11orf54 homolog	NA	NULL	Q2HJH3	5.3999	0.767	XT NP B	2023ms1276	NA	NA	NA
Nafisa_SEN1	Ester hydrolase C11orf54 homolog	NA	NULL	Q2HJH3	5.4123	0.7946	XT NP B	2023ms1276	NA	NA	NA
Nafisa_PRO7	Ester hydrolase C11orf54 homolog	NA	NULL	Q2HJH3	5.4586	0.9037	XT NP B	2023ms1276	NA	NA	NA
Nafisa_PRO6	Ester hydrolase C11orf54 homolog	NA	NULL	Q2HJH3	5.461	0.9159	XT NP B	2023ms1276	NA	NA	NA
Nafisa_PRO5	Ester hydrolase C11orf54 homolog	NA	NULL	Q2HJH3	5.4627	0.9255	XT NP B	2023ms1276	NA	NA	NA
Nafisa_PRO4	Ester hydrolase C11orf54 homolog	NA	NULL	Q2HJH3	5.4586	0.8864	XT NP B	2023ms1276	NA	NA	NA
Nafisa_PRO3	Ester hydrolase C11orf54 homolog	NA	NULL	Q2HJH3	5.4573	0.8867	XT NP B	2023ms1276	NA	NA	NA
Nafisa_PRO2	Ester hydrolase C11orf54 homolog	NA	NULL	Q2HJH3	5.445	0.8933	XT NP B	2023ms1276	NA	NA	NA
Nafisa_PRO1	Ester hydrolase C11orf54 homolog	NA	NULL	Q2HJH3	5.4731	0.9258	XT NP B	2023ms1276	NA	NA	NA
Nafisa_SEN7	UPF0235 protein C15orf40	C15orf40	Q8WUR7	Q8WUR7	4.3225	-0.2902	XT NP A	2023ms1276	NA	NA	cytoplasm [GO:0005737]
Nafisa_SEN6	UPF0235 protein C15orf40	C15orf40	Q8WUR7	Q8WUR7	4.4007	-0.2264	XT NP A	2023ms1276	NA	NA	cytoplasm [GO:0005737]
Nafisa_SEN5	UPF0235 protein C15orf40	C15orf40	Q8WUR7	Q8WUR7	4.3132	-0.3399	XT NP A	2023ms1276	NA	NA	cytoplasm [GO:0005737]
Nafisa_SEN4	UPF0235 protein C15orf40	C15orf40	Q8WUR7	Q8WUR7	4.3403	-0.28	XT NP A	2023ms1276	NA	NA	cytoplasm [GO:0005737]
Nafisa_SEN3	UPF0235 protein C15orf40	C15orf40	Q8WUR7	Q8WUR7	4.3301	-0.2895	XT NP A	2023ms1276	NA	NA	cytoplasm [GO:0005737]
Nafisa_SEN2	UPF0235 protein C15orf40	C15orf40	Q8WUR7	Q8WUR7	4.378	-0.2549	XT NP A	2023ms1276	NA	NA	cytoplasm [GO:0005737]
Nafisa_SEN1	UPF0235 protein C15orf40	C15orf40	Q8WUR7	Q8WUR7	4.3541	-0.2636	XT NP A	2023ms1276	NA	NA	cytoplasm [GO:0005737]
Nafisa_PRO7	UPF0235 protein C15orf40	C15orf40	Q8WUR7	Q8WUR7	3.6599	-0.8949	XT NP A	2023ms1276	NA	NA	cytoplasm [GO:0005737]
Nafisa_PRO6	UPF0235 protein C15orf40	C15orf40	Q8WUR7	Q8WUR7	3.7574	-0.7877	XT NP A	2023ms1276	NA	NA	cytoplasm [GO:0005737]
Nafisa_PRO4	UPF0235 protein C15orf40	C15orf40	Q8WUR7	Q8WUR7	3.9028	-0.6694	XT NP A	2023ms1276	NA	NA	cytoplasm [GO:0005737]
Nafisa_PRO2	UPF0235 protein C15orf40	C15orf40	Q8WUR7	Q8WUR7	3.9494	-0.6024	XT NP A	2023ms1276	NA	NA	cytoplasm [GO:0005737]
Nafisa_PRO1	UPF0235 protein C15orf40	C15orf40	Q8WUR7	Q8WUR7	3.645	-0.9022	XT NP A	2023ms1276	NA	NA	cytoplasm [GO:0005737]
Nafisa_SEN7	Zinc finger protein 512;Isoform of Q96ME7, Isoform 2 of Zinc finger protein 512;Isoform of Q96ME7, Isoform 3 of Zinc finger protein 512	ZNF512;ZNF512;ZNF512	NA	Q96ME7;Q96ME7-2;Q96ME7-3	4.4741	-0.1386	XT NP A	2023ms1276	; ;	DNA binding [GO:0003677]; protein binding [GO:0005515]; metal ion binding [GO:0046872]; ;	nucleus [GO:0005634]; ;
Nafisa_SEN6	Zinc finger protein 512;Isoform of Q96ME7, Isoform 2 of Zinc finger protein 512;Isoform of Q96ME7, Isoform 3 of Zinc finger protein 512	ZNF512;ZNF512;ZNF512	NA	Q96ME7;Q96ME7-2;Q96ME7-3	4.5258	-0.1013	XT NP A	2023ms1276	; ;	DNA binding [GO:0003677]; protein binding [GO:0005515]; metal ion binding [GO:0046872]; ;	nucleus [GO:0005634]; ;
Nafisa_SEN5	Zinc finger protein 512;Isoform of Q96ME7, Isoform 2 of Zinc finger protein 512;Isoform of Q96ME7, Isoform 3 of Zinc finger protein 512	ZNF512;ZNF512;ZNF512	NA	Q96ME7;Q96ME7-2;Q96ME7-3	4.4713	-0.1818	XT NP A	2023ms1276	; ;	DNA binding [GO:0003677]; protein binding [GO:0005515]; metal ion binding [GO:0046872]; ;	nucleus [GO:0005634]; ;
Nafisa_SEN4	Zinc finger protein 512;Isoform of Q96ME7, Isoform 2 of Zinc finger protein 512;Isoform of Q96ME7, Isoform 3 of Zinc finger protein 512	ZNF512;ZNF512;ZNF512	NA	Q96ME7;Q96ME7-2;Q96ME7-3	4.4957	-0.1247	XT NP A	2023ms1276	; ;	DNA binding [GO:0003677]; protein binding [GO:0005515]; metal ion binding [GO:0046872]; ;	nucleus [GO:0005634]; ;
Nafisa_SEN3	Zinc finger protein 512;Isoform of Q96ME7, Isoform 2 of Zinc finger protein 512;Isoform of Q96ME7, Isoform 3 of Zinc finger protein 512	ZNF512;ZNF512;ZNF512	NA	Q96ME7;Q96ME7-2;Q96ME7-3	4.5051	-0.1146	XT NP A	2023ms1276	; ;	DNA binding [GO:0003677]; protein binding [GO:0005515]; metal ion binding [GO:0046872]; ;	nucleus [GO:0005634]; ;
Nafisa_SEN2	Zinc finger protein 512;Isoform of Q96ME7, Isoform 2 of Zinc finger protein 512;Isoform of Q96ME7, Isoform 3 of Zinc finger protein 512	ZNF512;ZNF512;ZNF512	NA	Q96ME7;Q96ME7-2;Q96ME7-3	4.5413	-0.0917	XT NP A	2023ms1276	; ;	DNA binding [GO:0003677]; protein binding [GO:0005515]; metal ion binding [GO:0046872]; ;	nucleus [GO:0005634]; ;
Nafisa_SEN1	Zinc finger protein 512;Isoform of Q96ME7, Isoform 2 of Zinc finger protein 512;Isoform of Q96ME7, Isoform 3 of Zinc finger protein 512	ZNF512;ZNF512;ZNF512	NA	Q96ME7;Q96ME7-2;Q96ME7-3	4.5043	-0.1134	XT NP A	2023ms1276	; ;	DNA binding [GO:0003677]; protein binding [GO:0005515]; metal ion binding [GO:0046872]; ;	nucleus [GO:0005634]; ;
Nafisa_PRO7	Zinc finger protein 512;Isoform of Q96ME7, Isoform 2 of Zinc finger protein 512;Isoform of Q96ME7, Isoform 3 of Zinc finger protein 512	ZNF512;ZNF512;ZNF512	NA	Q96ME7;Q96ME7-2;Q96ME7-3	4.3409	-0.214	XT NP A	2023ms1276	; ;	DNA binding [GO:0003677]; protein binding [GO:0005515]; metal ion binding [GO:0046872]; ;	nucleus [GO:0005634]; ;
Nafisa_PRO6	Zinc finger protein 512;Isoform of Q96ME7, Isoform 2 of Zinc finger protein 512;Isoform of Q96ME7, Isoform 3 of Zinc finger protein 512	ZNF512;ZNF512;ZNF512	NA	Q96ME7;Q96ME7-2;Q96ME7-3	3.9003	-0.6447	XT NP A	2023ms1276	; ;	DNA binding [GO:0003677]; protein binding [GO:0005515]; metal ion binding [GO:0046872]; ;	nucleus [GO:0005634]; ;
Nafisa_PRO5	Zinc finger protein 512;Isoform of Q96ME7, Isoform 2 of Zinc finger protein 512;Isoform of Q96ME7, Isoform 3 of Zinc finger protein 512	ZNF512;ZNF512;ZNF512	NA	Q96ME7;Q96ME7-2;Q96ME7-3	3.9842	-0.553	XT NP A	2023ms1276	; ;	DNA binding [GO:0003677]; protein binding [GO:0005515]; metal ion binding [GO:0046872]; ;	nucleus [GO:0005634]; ;
Nafisa_PRO4	Zinc finger protein 512;Isoform of Q96ME7, Isoform 2 of Zinc finger protein 512;Isoform of Q96ME7, Isoform 3 of Zinc finger protein 512	ZNF512;ZNF512;ZNF512	NA	Q96ME7;Q96ME7-2;Q96ME7-3	4.2411	-0.3311	XT NP A	2023ms1276	; ;	DNA binding [GO:0003677]; protein binding [GO:0005515]; metal ion binding [GO:0046872]; ;	nucleus [GO:0005634]; ;
Nafisa_PRO3	Zinc finger protein 512;Isoform of Q96ME7, Isoform 2 of Zinc finger protein 512;Isoform of Q96ME7, Isoform 3 of Zinc finger protein 512	ZNF512;ZNF512;ZNF512	NA	Q96ME7;Q96ME7-2;Q96ME7-3	4.1458	-0.4247	XT NP A	2023ms1276	; ;	DNA binding [GO:0003677]; protein binding [GO:0005515]; metal ion binding [GO:0046872]; ;	nucleus [GO:0005634]; ;
Nafisa_PRO2	Zinc finger protein 512;Isoform of Q96ME7, Isoform 2 of Zinc finger protein 512;Isoform of Q96ME7, Isoform 3 of Zinc finger protein 512	ZNF512;ZNF512;ZNF512	NA	Q96ME7;Q96ME7-2;Q96ME7-3	3.967	-0.5848	XT NP A	2023ms1276	; ;	DNA binding [GO:0003677]; protein binding [GO:0005515]; metal ion binding [GO:0046872]; ;	nucleus [GO:0005634]; ;
Nafisa_PRO1	Zinc finger protein 512;Isoform of Q96ME7, Isoform 2 of Zinc finger protein 512;Isoform of Q96ME7, Isoform 3 of Zinc finger protein 512	ZNF512;ZNF512;ZNF512	NA	Q96ME7;Q96ME7-2;Q96ME7-3	4.4163	-0.1309	XT NP A	2023ms1276	; ;	DNA binding [GO:0003677]; protein binding [GO:0005515]; metal ion binding [GO:0046872]; ;	nucleus [GO:0005634]; ;
Nafisa_SEN7	Cadherin-1	CDH1	B3GN61	Q6R8F2	6.4872	1.8744	XT NP A	2023ms1276	NA	NA	NA
Nafisa_SEN6	Cadherin-1	CDH1	B3GN61	Q6R8F2	6.4223	1.7952	XT NP A	2023ms1276	NA	NA	NA
Nafisa_SEN5	Cadherin-1	CDH1	B3GN61	Q6R8F2	6.3933	1.7402	XT NP A	2023ms1276	NA	NA	NA
Nafisa_SEN4	Cadherin-1	CDH1	B3GN61	Q6R8F2	6.5088	1.8884	XT NP A	2023ms1276	NA	NA	NA
Nafisa_SEN3	Cadherin-1	CDH1	B3GN61	Q6R8F2	6.4963	1.8767	XT NP A	2023ms1276	NA	NA	NA
Nafisa_SEN2	Cadherin-1	CDH1	B3GN61	Q6R8F2	6.4138	1.7809	XT NP A	2023ms1276	NA	NA	NA
Nafisa_SEN1	Cadherin-1	CDH1	B3GN61	Q6R8F2	6.4323	1.8146	XT NP A	2023ms1276	NA	NA	NA
Nafisa_PRO7	Cadherin-1	CDH1	B3GN61	Q6R8F2	6.9102	2.3554	XT NP A	2023ms1276	NA	NA	NA
Nafisa_PRO6	Cadherin-1	CDH1	B3GN61	Q6R8F2	6.9139	2.3689	XT NP A	2023ms1276	NA	NA	NA
Nafisa_PRO5	Cadherin-1	CDH1	B3GN61	Q6R8F2	6.9433	2.4061	XT NP A	2023ms1276	NA	NA	NA
Nafisa_PRO4	Cadherin-1	CDH1	B3GN61	Q6R8F2	6.9417	2.3695	XT NP A	2023ms1276	NA	NA	NA
Nafisa_PRO3	Cadherin-1	CDH1	B3GN61	Q6R8F2	6.9344	2.3639	XT NP A	2023ms1276	NA	NA	NA
Nafisa_PRO2	Cadherin-1	CDH1	B3GN61	Q6R8F2	6.9407	2.3889	XT NP A	2023ms1276	NA	NA	NA
Nafisa_PRO1	Cadherin-1	CDH1	B3GN61	Q6R8F2	6.9267	2.3794	XT NP A	2023ms1276	NA	NA	NA
Nafisa_SEN7	Isoform of P55196, Isoform 2 of Afadin;Isoform of P55196, Isoform 1 of Afadin;Isoform of P55196, Isoform 3 of Afadin	AFDN;AFDN;AFDN	NA	P55196-1;P55196-2;P55196-3	4.116	-0.4968	XT NP A	2023ms1276	; ;	; ;	; ;
Nafisa_SEN6	Isoform of P55196, Isoform 2 of Afadin;Isoform of P55196, Isoform 1 of Afadin;Isoform of P55196, Isoform 3 of Afadin	AFDN;AFDN;AFDN	NA	P55196-1;P55196-2;P55196-3	4.057	-0.5701	XT NP A	2023ms1276	; ;	; ;	; ;
Nafisa_SEN5	Isoform of P55196, Isoform 2 of Afadin;Isoform of P55196, Isoform 1 of Afadin;Isoform of P55196, Isoform 3 of Afadin	AFDN;AFDN;AFDN	NA	P55196-1;P55196-2;P55196-3	4.0189	-0.6342	XT NP A	2023ms1276	; ;	; ;	; ;
Nafisa_SEN4	Isoform of P55196, Isoform 2 of Afadin;Isoform of P55196, Isoform 1 of Afadin;Isoform of P55196, Isoform 3 of Afadin	AFDN;AFDN;AFDN	NA	P55196-1;P55196-2;P55196-3	4.1537	-0.4667	XT NP A	2023ms1276	; ;	; ;	; ;
Nafisa_SEN3	Isoform of P55196, Isoform 2 of Afadin;Isoform of P55196, Isoform 1 of Afadin;Isoform of P55196, Isoform 3 of Afadin	AFDN;AFDN;AFDN	NA	P55196-1;P55196-2;P55196-3	4.1299	-0.4897	XT NP A	2023ms1276	; ;	; ;	; ;
Nafisa_SEN2	Isoform of P55196, Isoform 2 of Afadin;Isoform of P55196, Isoform 1 of Afadin;Isoform of P55196, Isoform 3 of Afadin	AFDN;AFDN;AFDN	NA	P55196-1;P55196-2;P55196-3	4.0322	-0.6007	XT NP A	2023ms1276	; ;	; ;	; ;
Nafisa_SEN1	Isoform of P55196, Isoform 2 of Afadin;Isoform of P55196, Isoform 1 of Afadin;Isoform of P55196, Isoform 3 of Afadin	AFDN;AFDN;AFDN	NA	P55196-1;P55196-2;P55196-3	4.1509	-0.4668	XT NP A	2023ms1276	; ;	; ;	; ;
Nafisa_PRO7	Isoform of P55196, Isoform 2 of Afadin;Isoform of P55196, Isoform 1 of Afadin;Isoform of P55196, Isoform 3 of Afadin	AFDN;AFDN;AFDN	NA	P55196-1;P55196-2;P55196-3	4.3162	-0.2387	XT NP A	2023ms1276	; ;	; ;	; ;
Nafisa_PRO6	Isoform of P55196, Isoform 2 of Afadin;Isoform of P55196, Isoform 1 of Afadin;Isoform of P55196, Isoform 3 of Afadin	AFDN;AFDN;AFDN	NA	P55196-1;P55196-2;P55196-3	4.452	-0.0931	XT NP A	2023ms1276	; ;	; ;	; ;
Nafisa_PRO5	Isoform of P55196, Isoform 2 of Afadin;Isoform of P55196, Isoform 1 of Afadin;Isoform of P55196, Isoform 3 of Afadin	AFDN;AFDN;AFDN	NA	P55196-1;P55196-2;P55196-3	4.3954	-0.1418	XT NP A	2023ms1276	; ;	; ;	; ;
Nafisa_PRO4	Isoform of P55196, Isoform 2 of Afadin;Isoform of P55196, Isoform 1 of Afadin;Isoform of P55196, Isoform 3 of Afadin	AFDN;AFDN;AFDN	NA	P55196-1;P55196-2;P55196-3	4.3964	-0.1759	XT NP A	2023ms1276	; ;	; ;	; ;
Nafisa_PRO3	Isoform of P55196, Isoform 2 of Afadin;Isoform of P55196, Isoform 1 of Afadin;Isoform of P55196, Isoform 3 of Afadin	AFDN;AFDN;AFDN	NA	P55196-1;P55196-2;P55196-3	4.4903	-0.0803	XT NP A	2023ms1276	; ;	; ;	; ;
Nafisa_PRO2	Isoform of P55196, Isoform 2 of Afadin;Isoform of P55196, Isoform 1 of Afadin;Isoform of P55196, Isoform 3 of Afadin	AFDN;AFDN;AFDN	NA	P55196-1;P55196-2;P55196-3	4.431	-0.1208	XT NP A	2023ms1276	; ;	; ;	; ;
Nafisa_PRO1	Isoform of P55196, Isoform 2 of Afadin;Isoform of P55196, Isoform 1 of Afadin;Isoform of P55196, Isoform 3 of Afadin	AFDN;AFDN;AFDN	NA	P55196-1;P55196-2;P55196-3	4.495	-0.0523	XT NP A	2023ms1276	; ;	; ;	; ;
Nafisa_SEN7	PIH1 domain-containing protein 1	PIH1D1	Q9NWS0	Q9NWS0	4.768	0.1552	XT NP A	2023ms1276	regulation of TORC2 signaling [GO:1903939]; box C/D snoRNP assembly [GO:0000492]; RNA polymerase I preinitiation complex assembly [GO:0001188]; chromatin remodeling [GO:0006338]; epithelial cell differentiation [GO:0030855]; positive regulation of protein-containing complex assembly [GO:0031334]; snoRNA localization [GO:0048254]; regulation of histone H3-K4 methylation [GO:0051569]; establishment of protein localization to chromatin [GO:0071169]; positive regulation of protein serine/threonine kinase activity [GO:0071902]; positive regulation of histone H4 acetylation [GO:0090240]; negative regulation of histone H3-K9 dimethylation [GO:1900110]; negative regulation of histone H3-K9 trimethylation [GO:1900113]; positive regulation of transcription of nucleolar large rRNA by RNA polymerase I [GO:1901838]; positive regulation of glucose mediated signaling pathway [GO:1902661]; positive regulation of TORC1 signaling [GO:1904263]; positive regulation of histone H3-K9 acetylation [GO:2000617]; negative regulation of histone H4-K16 acetylation [GO:2000619]; negative regulation of cysteine-type endopeptidase activity involved in apoptotic signaling pathway [GO:2001268]; rRNA processing [GO:0006364]	RNA polymerase I cis-regulatory region sequence-specific DNA binding [GO:0001165]; RNA polymerase I core promoter sequence-specific DNA binding [GO:0001164]; protein binding [GO:0005515]; protein kinase binding [GO:0019901]; histone binding [GO:0042393]; ATPase binding [GO:0051117]; phosphoprotein binding [GO:0051219]	nucleus [GO:0005634]; nucleolus [GO:0005730]; cytoplasm [GO:0005737]; pre-snoRNP complex [GO:0070761]; R2TP complex [GO:0097255]; ribonucleoprotein complex [GO:1990904]
Nafisa_SEN6	PIH1 domain-containing protein 1	PIH1D1	Q9NWS0	Q9NWS0	4.7638	0.1367	XT NP A	2023ms1276	regulation of TORC2 signaling [GO:1903939]; box C/D snoRNP assembly [GO:0000492]; RNA polymerase I preinitiation complex assembly [GO:0001188]; chromatin remodeling [GO:0006338]; epithelial cell differentiation [GO:0030855]; positive regulation of protein-containing complex assembly [GO:0031334]; snoRNA localization [GO:0048254]; regulation of histone H3-K4 methylation [GO:0051569]; establishment of protein localization to chromatin [GO:0071169]; positive regulation of protein serine/threonine kinase activity [GO:0071902]; positive regulation of histone H4 acetylation [GO:0090240]; negative regulation of histone H3-K9 dimethylation [GO:1900110]; negative regulation of histone H3-K9 trimethylation [GO:1900113]; positive regulation of transcription of nucleolar large rRNA by RNA polymerase I [GO:1901838]; positive regulation of glucose mediated signaling pathway [GO:1902661]; positive regulation of TORC1 signaling [GO:1904263]; positive regulation of histone H3-K9 acetylation [GO:2000617]; negative regulation of histone H4-K16 acetylation [GO:2000619]; negative regulation of cysteine-type endopeptidase activity involved in apoptotic signaling pathway [GO:2001268]; rRNA processing [GO:0006364]	RNA polymerase I cis-regulatory region sequence-specific DNA binding [GO:0001165]; RNA polymerase I core promoter sequence-specific DNA binding [GO:0001164]; protein binding [GO:0005515]; protein kinase binding [GO:0019901]; histone binding [GO:0042393]; ATPase binding [GO:0051117]; phosphoprotein binding [GO:0051219]	nucleus [GO:0005634]; nucleolus [GO:0005730]; cytoplasm [GO:0005737]; pre-snoRNP complex [GO:0070761]; R2TP complex [GO:0097255]; ribonucleoprotein complex [GO:1990904]
Nafisa_SEN5	PIH1 domain-containing protein 1	PIH1D1	Q9NWS0	Q9NWS0	4.9099	0.2567	XT NP A	2023ms1276	regulation of TORC2 signaling [GO:1903939]; box C/D snoRNP assembly [GO:0000492]; RNA polymerase I preinitiation complex assembly [GO:0001188]; chromatin remodeling [GO:0006338]; epithelial cell differentiation [GO:0030855]; positive regulation of protein-containing complex assembly [GO:0031334]; snoRNA localization [GO:0048254]; regulation of histone H3-K4 methylation [GO:0051569]; establishment of protein localization to chromatin [GO:0071169]; positive regulation of protein serine/threonine kinase activity [GO:0071902]; positive regulation of histone H4 acetylation [GO:0090240]; negative regulation of histone H3-K9 dimethylation [GO:1900110]; negative regulation of histone H3-K9 trimethylation [GO:1900113]; positive regulation of transcription of nucleolar large rRNA by RNA polymerase I [GO:1901838]; positive regulation of glucose mediated signaling pathway [GO:1902661]; positive regulation of TORC1 signaling [GO:1904263]; positive regulation of histone H3-K9 acetylation [GO:2000617]; negative regulation of histone H4-K16 acetylation [GO:2000619]; negative regulation of cysteine-type endopeptidase activity involved in apoptotic signaling pathway [GO:2001268]; rRNA processing [GO:0006364]	RNA polymerase I cis-regulatory region sequence-specific DNA binding [GO:0001165]; RNA polymerase I core promoter sequence-specific DNA binding [GO:0001164]; protein binding [GO:0005515]; protein kinase binding [GO:0019901]; histone binding [GO:0042393]; ATPase binding [GO:0051117]; phosphoprotein binding [GO:0051219]	nucleus [GO:0005634]; nucleolus [GO:0005730]; cytoplasm [GO:0005737]; pre-snoRNP complex [GO:0070761]; R2TP complex [GO:0097255]; ribonucleoprotein complex [GO:1990904]
Nafisa_SEN4	PIH1 domain-containing protein 1	PIH1D1	Q9NWS0	Q9NWS0	4.7513	0.1309	XT NP A	2023ms1276	regulation of TORC2 signaling [GO:1903939]; box C/D snoRNP assembly [GO:0000492]; RNA polymerase I preinitiation complex assembly [GO:0001188]; chromatin remodeling [GO:0006338]; epithelial cell differentiation [GO:0030855]; positive regulation of protein-containing complex assembly [GO:0031334]; snoRNA localization [GO:0048254]; regulation of histone H3-K4 methylation [GO:0051569]; establishment of protein localization to chromatin [GO:0071169]; positive regulation of protein serine/threonine kinase activity [GO:0071902]; positive regulation of histone H4 acetylation [GO:0090240]; negative regulation of histone H3-K9 dimethylation [GO:1900110]; negative regulation of histone H3-K9 trimethylation [GO:1900113]; positive regulation of transcription of nucleolar large rRNA by RNA polymerase I [GO:1901838]; positive regulation of glucose mediated signaling pathway [GO:1902661]; positive regulation of TORC1 signaling [GO:1904263]; positive regulation of histone H3-K9 acetylation [GO:2000617]; negative regulation of histone H4-K16 acetylation [GO:2000619]; negative regulation of cysteine-type endopeptidase activity involved in apoptotic signaling pathway [GO:2001268]; rRNA processing [GO:0006364]	RNA polymerase I cis-regulatory region sequence-specific DNA binding [GO:0001165]; RNA polymerase I core promoter sequence-specific DNA binding [GO:0001164]; protein binding [GO:0005515]; protein kinase binding [GO:0019901]; histone binding [GO:0042393]; ATPase binding [GO:0051117]; phosphoprotein binding [GO:0051219]	nucleus [GO:0005634]; nucleolus [GO:0005730]; cytoplasm [GO:0005737]; pre-snoRNP complex [GO:0070761]; R2TP complex [GO:0097255]; ribonucleoprotein complex [GO:1990904]
Nafisa_SEN3	PIH1 domain-containing protein 1	PIH1D1	Q9NWS0	Q9NWS0	4.7134	0.0938	XT NP A	2023ms1276	regulation of TORC2 signaling [GO:1903939]; box C/D snoRNP assembly [GO:0000492]; RNA polymerase I preinitiation complex assembly [GO:0001188]; chromatin remodeling [GO:0006338]; epithelial cell differentiation [GO:0030855]; positive regulation of protein-containing complex assembly [GO:0031334]; snoRNA localization [GO:0048254]; regulation of histone H3-K4 methylation [GO:0051569]; establishment of protein localization to chromatin [GO:0071169]; positive regulation of protein serine/threonine kinase activity [GO:0071902]; positive regulation of histone H4 acetylation [GO:0090240]; negative regulation of histone H3-K9 dimethylation [GO:1900110]; negative regulation of histone H3-K9 trimethylation [GO:1900113]; positive regulation of transcription of nucleolar large rRNA by RNA polymerase I [GO:1901838]; positive regulation of glucose mediated signaling pathway [GO:1902661]; positive regulation of TORC1 signaling [GO:1904263]; positive regulation of histone H3-K9 acetylation [GO:2000617]; negative regulation of histone H4-K16 acetylation [GO:2000619]; negative regulation of cysteine-type endopeptidase activity involved in apoptotic signaling pathway [GO:2001268]; rRNA processing [GO:0006364]	RNA polymerase I cis-regulatory region sequence-specific DNA binding [GO:0001165]; RNA polymerase I core promoter sequence-specific DNA binding [GO:0001164]; protein binding [GO:0005515]; protein kinase binding [GO:0019901]; histone binding [GO:0042393]; ATPase binding [GO:0051117]; phosphoprotein binding [GO:0051219]	nucleus [GO:0005634]; nucleolus [GO:0005730]; cytoplasm [GO:0005737]; pre-snoRNP complex [GO:0070761]; R2TP complex [GO:0097255]; ribonucleoprotein complex [GO:1990904]
Nafisa_SEN2	PIH1 domain-containing protein 1	PIH1D1	Q9NWS0	Q9NWS0	4.7878	0.1549	XT NP A	2023ms1276	regulation of TORC2 signaling [GO:1903939]; box C/D snoRNP assembly [GO:0000492]; RNA polymerase I preinitiation complex assembly [GO:0001188]; chromatin remodeling [GO:0006338]; epithelial cell differentiation [GO:0030855]; positive regulation of protein-containing complex assembly [GO:0031334]; snoRNA localization [GO:0048254]; regulation of histone H3-K4 methylation [GO:0051569]; establishment of protein localization to chromatin [GO:0071169]; positive regulation of protein serine/threonine kinase activity [GO:0071902]; positive regulation of histone H4 acetylation [GO:0090240]; negative regulation of histone H3-K9 dimethylation [GO:1900110]; negative regulation of histone H3-K9 trimethylation [GO:1900113]; positive regulation of transcription of nucleolar large rRNA by RNA polymerase I [GO:1901838]; positive regulation of glucose mediated signaling pathway [GO:1902661]; positive regulation of TORC1 signaling [GO:1904263]; positive regulation of histone H3-K9 acetylation [GO:2000617]; negative regulation of histone H4-K16 acetylation [GO:2000619]; negative regulation of cysteine-type endopeptidase activity involved in apoptotic signaling pathway [GO:2001268]; rRNA processing [GO:0006364]	RNA polymerase I cis-regulatory region sequence-specific DNA binding [GO:0001165]; RNA polymerase I core promoter sequence-specific DNA binding [GO:0001164]; protein binding [GO:0005515]; protein kinase binding [GO:0019901]; histone binding [GO:0042393]; ATPase binding [GO:0051117]; phosphoprotein binding [GO:0051219]	nucleus [GO:0005634]; nucleolus [GO:0005730]; cytoplasm [GO:0005737]; pre-snoRNP complex [GO:0070761]; R2TP complex [GO:0097255]; ribonucleoprotein complex [GO:1990904]
Nafisa_SEN1	PIH1 domain-containing protein 1	PIH1D1	Q9NWS0	Q9NWS0	4.7147	0.097	XT NP A	2023ms1276	regulation of TORC2 signaling [GO:1903939]; box C/D snoRNP assembly [GO:0000492]; RNA polymerase I preinitiation complex assembly [GO:0001188]; chromatin remodeling [GO:0006338]; epithelial cell differentiation [GO:0030855]; positive regulation of protein-containing complex assembly [GO:0031334]; snoRNA localization [GO:0048254]; regulation of histone H3-K4 methylation [GO:0051569]; establishment of protein localization to chromatin [GO:0071169]; positive regulation of protein serine/threonine kinase activity [GO:0071902]; positive regulation of histone H4 acetylation [GO:0090240]; negative regulation of histone H3-K9 dimethylation [GO:1900110]; negative regulation of histone H3-K9 trimethylation [GO:1900113]; positive regulation of transcription of nucleolar large rRNA by RNA polymerase I [GO:1901838]; positive regulation of glucose mediated signaling pathway [GO:1902661]; positive regulation of TORC1 signaling [GO:1904263]; positive regulation of histone H3-K9 acetylation [GO:2000617]; negative regulation of histone H4-K16 acetylation [GO:2000619]; negative regulation of cysteine-type endopeptidase activity involved in apoptotic signaling pathway [GO:2001268]; rRNA processing [GO:0006364]	RNA polymerase I cis-regulatory region sequence-specific DNA binding [GO:0001165]; RNA polymerase I core promoter sequence-specific DNA binding [GO:0001164]; protein binding [GO:0005515]; protein kinase binding [GO:0019901]; histone binding [GO:0042393]; ATPase binding [GO:0051117]; phosphoprotein binding [GO:0051219]	nucleus [GO:0005634]; nucleolus [GO:0005730]; cytoplasm [GO:0005737]; pre-snoRNP complex [GO:0070761]; R2TP complex [GO:0097255]; ribonucleoprotein complex [GO:1990904]
Nafisa_PRO7	PIH1 domain-containing protein 1	PIH1D1	Q9NWS0	Q9NWS0	4.4231	-0.1317	XT NP A	2023ms1276	regulation of TORC2 signaling [GO:1903939]; box C/D snoRNP assembly [GO:0000492]; RNA polymerase I preinitiation complex assembly [GO:0001188]; chromatin remodeling [GO:0006338]; epithelial cell differentiation [GO:0030855]; positive regulation of protein-containing complex assembly [GO:0031334]; snoRNA localization [GO:0048254]; regulation of histone H3-K4 methylation [GO:0051569]; establishment of protein localization to chromatin [GO:0071169]; positive regulation of protein serine/threonine kinase activity [GO:0071902]; positive regulation of histone H4 acetylation [GO:0090240]; negative regulation of histone H3-K9 dimethylation [GO:1900110]; negative regulation of histone H3-K9 trimethylation [GO:1900113]; positive regulation of transcription of nucleolar large rRNA by RNA polymerase I [GO:1901838]; positive regulation of glucose mediated signaling pathway [GO:1902661]; positive regulation of TORC1 signaling [GO:1904263]; positive regulation of histone H3-K9 acetylation [GO:2000617]; negative regulation of histone H4-K16 acetylation [GO:2000619]; negative regulation of cysteine-type endopeptidase activity involved in apoptotic signaling pathway [GO:2001268]; rRNA processing [GO:0006364]	RNA polymerase I cis-regulatory region sequence-specific DNA binding [GO:0001165]; RNA polymerase I core promoter sequence-specific DNA binding [GO:0001164]; protein binding [GO:0005515]; protein kinase binding [GO:0019901]; histone binding [GO:0042393]; ATPase binding [GO:0051117]; phosphoprotein binding [GO:0051219]	nucleus [GO:0005634]; nucleolus [GO:0005730]; cytoplasm [GO:0005737]; pre-snoRNP complex [GO:0070761]; R2TP complex [GO:0097255]; ribonucleoprotein complex [GO:1990904]
Nafisa_PRO6	PIH1 domain-containing protein 1	PIH1D1	Q9NWS0	Q9NWS0	4.179	-0.366	XT NP A	2023ms1276	regulation of TORC2 signaling [GO:1903939]; box C/D snoRNP assembly [GO:0000492]; RNA polymerase I preinitiation complex assembly [GO:0001188]; chromatin remodeling [GO:0006338]; epithelial cell differentiation [GO:0030855]; positive regulation of protein-containing complex assembly [GO:0031334]; snoRNA localization [GO:0048254]; regulation of histone H3-K4 methylation [GO:0051569]; establishment of protein localization to chromatin [GO:0071169]; positive regulation of protein serine/threonine kinase activity [GO:0071902]; positive regulation of histone H4 acetylation [GO:0090240]; negative regulation of histone H3-K9 dimethylation [GO:1900110]; negative regulation of histone H3-K9 trimethylation [GO:1900113]; positive regulation of transcription of nucleolar large rRNA by RNA polymerase I [GO:1901838]; positive regulation of glucose mediated signaling pathway [GO:1902661]; positive regulation of TORC1 signaling [GO:1904263]; positive regulation of histone H3-K9 acetylation [GO:2000617]; negative regulation of histone H4-K16 acetylation [GO:2000619]; negative regulation of cysteine-type endopeptidase activity involved in apoptotic signaling pathway [GO:2001268]; rRNA processing [GO:0006364]	RNA polymerase I cis-regulatory region sequence-specific DNA binding [GO:0001165]; RNA polymerase I core promoter sequence-specific DNA binding [GO:0001164]; protein binding [GO:0005515]; protein kinase binding [GO:0019901]; histone binding [GO:0042393]; ATPase binding [GO:0051117]; phosphoprotein binding [GO:0051219]	nucleus [GO:0005634]; nucleolus [GO:0005730]; cytoplasm [GO:0005737]; pre-snoRNP complex [GO:0070761]; R2TP complex [GO:0097255]; ribonucleoprotein complex [GO:1990904]
Nafisa_PRO5	PIH1 domain-containing protein 1	PIH1D1	Q9NWS0	Q9NWS0	4.4857	-0.0515	XT NP A	2023ms1276	regulation of TORC2 signaling [GO:1903939]; box C/D snoRNP assembly [GO:0000492]; RNA polymerase I preinitiation complex assembly [GO:0001188]; chromatin remodeling [GO:0006338]; epithelial cell differentiation [GO:0030855]; positive regulation of protein-containing complex assembly [GO:0031334]; snoRNA localization [GO:0048254]; regulation of histone H3-K4 methylation [GO:0051569]; establishment of protein localization to chromatin [GO:0071169]; positive regulation of protein serine/threonine kinase activity [GO:0071902]; positive regulation of histone H4 acetylation [GO:0090240]; negative regulation of histone H3-K9 dimethylation [GO:1900110]; negative regulation of histone H3-K9 trimethylation [GO:1900113]; positive regulation of transcription of nucleolar large rRNA by RNA polymerase I [GO:1901838]; positive regulation of glucose mediated signaling pathway [GO:1902661]; positive regulation of TORC1 signaling [GO:1904263]; positive regulation of histone H3-K9 acetylation [GO:2000617]; negative regulation of histone H4-K16 acetylation [GO:2000619]; negative regulation of cysteine-type endopeptidase activity involved in apoptotic signaling pathway [GO:2001268]; rRNA processing [GO:0006364]	RNA polymerase I cis-regulatory region sequence-specific DNA binding [GO:0001165]; RNA polymerase I core promoter sequence-specific DNA binding [GO:0001164]; protein binding [GO:0005515]; protein kinase binding [GO:0019901]; histone binding [GO:0042393]; ATPase binding [GO:0051117]; phosphoprotein binding [GO:0051219]	nucleus [GO:0005634]; nucleolus [GO:0005730]; cytoplasm [GO:0005737]; pre-snoRNP complex [GO:0070761]; R2TP complex [GO:0097255]; ribonucleoprotein complex [GO:1990904]
Nafisa_PRO4	PIH1 domain-containing protein 1	PIH1D1	Q9NWS0	Q9NWS0	4.4829	-0.0893	XT NP A	2023ms1276	regulation of TORC2 signaling [GO:1903939]; box C/D snoRNP assembly [GO:0000492]; RNA polymerase I preinitiation complex assembly [GO:0001188]; chromatin remodeling [GO:0006338]; epithelial cell differentiation [GO:0030855]; positive regulation of protein-containing complex assembly [GO:0031334]; snoRNA localization [GO:0048254]; regulation of histone H3-K4 methylation [GO:0051569]; establishment of protein localization to chromatin [GO:0071169]; positive regulation of protein serine/threonine kinase activity [GO:0071902]; positive regulation of histone H4 acetylation [GO:0090240]; negative regulation of histone H3-K9 dimethylation [GO:1900110]; negative regulation of histone H3-K9 trimethylation [GO:1900113]; positive regulation of transcription of nucleolar large rRNA by RNA polymerase I [GO:1901838]; positive regulation of glucose mediated signaling pathway [GO:1902661]; positive regulation of TORC1 signaling [GO:1904263]; positive regulation of histone H3-K9 acetylation [GO:2000617]; negative regulation of histone H4-K16 acetylation [GO:2000619]; negative regulation of cysteine-type endopeptidase activity involved in apoptotic signaling pathway [GO:2001268]; rRNA processing [GO:0006364]	RNA polymerase I cis-regulatory region sequence-specific DNA binding [GO:0001165]; RNA polymerase I core promoter sequence-specific DNA binding [GO:0001164]; protein binding [GO:0005515]; protein kinase binding [GO:0019901]; histone binding [GO:0042393]; ATPase binding [GO:0051117]; phosphoprotein binding [GO:0051219]	nucleus [GO:0005634]; nucleolus [GO:0005730]; cytoplasm [GO:0005737]; pre-snoRNP complex [GO:0070761]; R2TP complex [GO:0097255]; ribonucleoprotein complex [GO:1990904]
Nafisa_PRO3	PIH1 domain-containing protein 1	PIH1D1	Q9NWS0	Q9NWS0	4.361	-0.2096	XT NP A	2023ms1276	regulation of TORC2 signaling [GO:1903939]; box C/D snoRNP assembly [GO:0000492]; RNA polymerase I preinitiation complex assembly [GO:0001188]; chromatin remodeling [GO:0006338]; epithelial cell differentiation [GO:0030855]; positive regulation of protein-containing complex assembly [GO:0031334]; snoRNA localization [GO:0048254]; regulation of histone H3-K4 methylation [GO:0051569]; establishment of protein localization to chromatin [GO:0071169]; positive regulation of protein serine/threonine kinase activity [GO:0071902]; positive regulation of histone H4 acetylation [GO:0090240]; negative regulation of histone H3-K9 dimethylation [GO:1900110]; negative regulation of histone H3-K9 trimethylation [GO:1900113]; positive regulation of transcription of nucleolar large rRNA by RNA polymerase I [GO:1901838]; positive regulation of glucose mediated signaling pathway [GO:1902661]; positive regulation of TORC1 signaling [GO:1904263]; positive regulation of histone H3-K9 acetylation [GO:2000617]; negative regulation of histone H4-K16 acetylation [GO:2000619]; negative regulation of cysteine-type endopeptidase activity involved in apoptotic signaling pathway [GO:2001268]; rRNA processing [GO:0006364]	RNA polymerase I cis-regulatory region sequence-specific DNA binding [GO:0001165]; RNA polymerase I core promoter sequence-specific DNA binding [GO:0001164]; protein binding [GO:0005515]; protein kinase binding [GO:0019901]; histone binding [GO:0042393]; ATPase binding [GO:0051117]; phosphoprotein binding [GO:0051219]	nucleus [GO:0005634]; nucleolus [GO:0005730]; cytoplasm [GO:0005737]; pre-snoRNP complex [GO:0070761]; R2TP complex [GO:0097255]; ribonucleoprotein complex [GO:1990904]
Nafisa_PRO2	PIH1 domain-containing protein 1	PIH1D1	Q9NWS0	Q9NWS0	4.2876	-0.2642	XT NP A	2023ms1276	regulation of TORC2 signaling [GO:1903939]; box C/D snoRNP assembly [GO:0000492]; RNA polymerase I preinitiation complex assembly [GO:0001188]; chromatin remodeling [GO:0006338]; epithelial cell differentiation [GO:0030855]; positive regulation of protein-containing complex assembly [GO:0031334]; snoRNA localization [GO:0048254]; regulation of histone H3-K4 methylation [GO:0051569]; establishment of protein localization to chromatin [GO:0071169]; positive regulation of protein serine/threonine kinase activity [GO:0071902]; positive regulation of histone H4 acetylation [GO:0090240]; negative regulation of histone H3-K9 dimethylation [GO:1900110]; negative regulation of histone H3-K9 trimethylation [GO:1900113]; positive regulation of transcription of nucleolar large rRNA by RNA polymerase I [GO:1901838]; positive regulation of glucose mediated signaling pathway [GO:1902661]; positive regulation of TORC1 signaling [GO:1904263]; positive regulation of histone H3-K9 acetylation [GO:2000617]; negative regulation of histone H4-K16 acetylation [GO:2000619]; negative regulation of cysteine-type endopeptidase activity involved in apoptotic signaling pathway [GO:2001268]; rRNA processing [GO:0006364]	RNA polymerase I cis-regulatory region sequence-specific DNA binding [GO:0001165]; RNA polymerase I core promoter sequence-specific DNA binding [GO:0001164]; protein binding [GO:0005515]; protein kinase binding [GO:0019901]; histone binding [GO:0042393]; ATPase binding [GO:0051117]; phosphoprotein binding [GO:0051219]	nucleus [GO:0005634]; nucleolus [GO:0005730]; cytoplasm [GO:0005737]; pre-snoRNP complex [GO:0070761]; R2TP complex [GO:0097255]; ribonucleoprotein complex [GO:1990904]
Nafisa_PRO1	PIH1 domain-containing protein 1	PIH1D1	Q9NWS0	Q9NWS0	4.2851	-0.2621	XT NP A	2023ms1276	regulation of TORC2 signaling [GO:1903939]; box C/D snoRNP assembly [GO:0000492]; RNA polymerase I preinitiation complex assembly [GO:0001188]; chromatin remodeling [GO:0006338]; epithelial cell differentiation [GO:0030855]; positive regulation of protein-containing complex assembly [GO:0031334]; snoRNA localization [GO:0048254]; regulation of histone H3-K4 methylation [GO:0051569]; establishment of protein localization to chromatin [GO:0071169]; positive regulation of protein serine/threonine kinase activity [GO:0071902]; positive regulation of histone H4 acetylation [GO:0090240]; negative regulation of histone H3-K9 dimethylation [GO:1900110]; negative regulation of histone H3-K9 trimethylation [GO:1900113]; positive regulation of transcription of nucleolar large rRNA by RNA polymerase I [GO:1901838]; positive regulation of glucose mediated signaling pathway [GO:1902661]; positive regulation of TORC1 signaling [GO:1904263]; positive regulation of histone H3-K9 acetylation [GO:2000617]; negative regulation of histone H4-K16 acetylation [GO:2000619]; negative regulation of cysteine-type endopeptidase activity involved in apoptotic signaling pathway [GO:2001268]; rRNA processing [GO:0006364]	RNA polymerase I cis-regulatory region sequence-specific DNA binding [GO:0001165]; RNA polymerase I core promoter sequence-specific DNA binding [GO:0001164]; protein binding [GO:0005515]; protein kinase binding [GO:0019901]; histone binding [GO:0042393]; ATPase binding [GO:0051117]; phosphoprotein binding [GO:0051219]	nucleus [GO:0005634]; nucleolus [GO:0005730]; cytoplasm [GO:0005737]; pre-snoRNP complex [GO:0070761]; R2TP complex [GO:0097255]; ribonucleoprotein complex [GO:1990904]
Nafisa_SEN7	Probable E3 ubiquitin-protein ligase HECTD4;Isoform of Q9Y4D8, Isoform 4 of Probable E3 ubiquitin-protein ligase HECTD4	HECTD4;HECTD4	NA	Q9Y4D8;Q9Y4D8-4	4.2637	-0.3491	XT NP A	2023ms1276	glucose metabolic process [GO:0006006]; protein ubiquitination [GO:0016567]; glucose homeostasis [GO:0042593];	ubiquitin-protein transferase activity [GO:0004842]; protein binding [GO:0005515];	integral component of membrane [GO:0016021];
Nafisa_SEN6	Probable E3 ubiquitin-protein ligase HECTD4;Isoform of Q9Y4D8, Isoform 4 of Probable E3 ubiquitin-protein ligase HECTD4	HECTD4;HECTD4	NA	Q9Y4D8;Q9Y4D8-4	4.2559	-0.3712	XT NP A	2023ms1276	glucose metabolic process [GO:0006006]; protein ubiquitination [GO:0016567]; glucose homeostasis [GO:0042593];	ubiquitin-protein transferase activity [GO:0004842]; protein binding [GO:0005515];	integral component of membrane [GO:0016021];
Nafisa_SEN5	Probable E3 ubiquitin-protein ligase HECTD4;Isoform of Q9Y4D8, Isoform 4 of Probable E3 ubiquitin-protein ligase HECTD4	HECTD4;HECTD4	NA	Q9Y4D8;Q9Y4D8-4	4.3188	-0.3344	XT NP A	2023ms1276	glucose metabolic process [GO:0006006]; protein ubiquitination [GO:0016567]; glucose homeostasis [GO:0042593];	ubiquitin-protein transferase activity [GO:0004842]; protein binding [GO:0005515];	integral component of membrane [GO:0016021];
Nafisa_SEN4	Probable E3 ubiquitin-protein ligase HECTD4;Isoform of Q9Y4D8, Isoform 4 of Probable E3 ubiquitin-protein ligase HECTD4	HECTD4;HECTD4	NA	Q9Y4D8;Q9Y4D8-4	4.244	-0.3764	XT NP A	2023ms1276	glucose metabolic process [GO:0006006]; protein ubiquitination [GO:0016567]; glucose homeostasis [GO:0042593];	ubiquitin-protein transferase activity [GO:0004842]; protein binding [GO:0005515];	integral component of membrane [GO:0016021];
Nafisa_SEN3	Probable E3 ubiquitin-protein ligase HECTD4;Isoform of Q9Y4D8, Isoform 4 of Probable E3 ubiquitin-protein ligase HECTD4	HECTD4;HECTD4	NA	Q9Y4D8;Q9Y4D8-4	4.2846	-0.3351	XT NP A	2023ms1276	glucose metabolic process [GO:0006006]; protein ubiquitination [GO:0016567]; glucose homeostasis [GO:0042593];	ubiquitin-protein transferase activity [GO:0004842]; protein binding [GO:0005515];	integral component of membrane [GO:0016021];
Nafisa_SEN2	Probable E3 ubiquitin-protein ligase HECTD4;Isoform of Q9Y4D8, Isoform 4 of Probable E3 ubiquitin-protein ligase HECTD4	HECTD4;HECTD4	NA	Q9Y4D8;Q9Y4D8-4	4.2895	-0.3434	XT NP A	2023ms1276	glucose metabolic process [GO:0006006]; protein ubiquitination [GO:0016567]; glucose homeostasis [GO:0042593];	ubiquitin-protein transferase activity [GO:0004842]; protein binding [GO:0005515];	integral component of membrane [GO:0016021];
Nafisa_SEN1	Probable E3 ubiquitin-protein ligase HECTD4;Isoform of Q9Y4D8, Isoform 4 of Probable E3 ubiquitin-protein ligase HECTD4	HECTD4;HECTD4	NA	Q9Y4D8;Q9Y4D8-4	4.2655	-0.3522	XT NP A	2023ms1276	glucose metabolic process [GO:0006006]; protein ubiquitination [GO:0016567]; glucose homeostasis [GO:0042593];	ubiquitin-protein transferase activity [GO:0004842]; protein binding [GO:0005515];	integral component of membrane [GO:0016021];
Nafisa_PRO7	Probable E3 ubiquitin-protein ligase HECTD4;Isoform of Q9Y4D8, Isoform 4 of Probable E3 ubiquitin-protein ligase HECTD4	HECTD4;HECTD4	NA	Q9Y4D8;Q9Y4D8-4	4.0538	-0.5011	XT NP A	2023ms1276	glucose metabolic process [GO:0006006]; protein ubiquitination [GO:0016567]; glucose homeostasis [GO:0042593];	ubiquitin-protein transferase activity [GO:0004842]; protein binding [GO:0005515];	integral component of membrane [GO:0016021];
Nafisa_PRO6	Probable E3 ubiquitin-protein ligase HECTD4;Isoform of Q9Y4D8, Isoform 4 of Probable E3 ubiquitin-protein ligase HECTD4	HECTD4;HECTD4	NA	Q9Y4D8;Q9Y4D8-4	4.1689	-0.3762	XT NP A	2023ms1276	glucose metabolic process [GO:0006006]; protein ubiquitination [GO:0016567]; glucose homeostasis [GO:0042593];	ubiquitin-protein transferase activity [GO:0004842]; protein binding [GO:0005515];	integral component of membrane [GO:0016021];
Nafisa_PRO5	Probable E3 ubiquitin-protein ligase HECTD4;Isoform of Q9Y4D8, Isoform 4 of Probable E3 ubiquitin-protein ligase HECTD4	HECTD4;HECTD4	NA	Q9Y4D8;Q9Y4D8-4	4.1033	-0.4339	XT NP A	2023ms1276	glucose metabolic process [GO:0006006]; protein ubiquitination [GO:0016567]; glucose homeostasis [GO:0042593];	ubiquitin-protein transferase activity [GO:0004842]; protein binding [GO:0005515];	integral component of membrane [GO:0016021];
Nafisa_PRO4	Probable E3 ubiquitin-protein ligase HECTD4;Isoform of Q9Y4D8, Isoform 4 of Probable E3 ubiquitin-protein ligase HECTD4	HECTD4;HECTD4	NA	Q9Y4D8;Q9Y4D8-4	4.2221	-0.3502	XT NP A	2023ms1276	glucose metabolic process [GO:0006006]; protein ubiquitination [GO:0016567]; glucose homeostasis [GO:0042593];	ubiquitin-protein transferase activity [GO:0004842]; protein binding [GO:0005515];	integral component of membrane [GO:0016021];
Nafisa_PRO3	Probable E3 ubiquitin-protein ligase HECTD4;Isoform of Q9Y4D8, Isoform 4 of Probable E3 ubiquitin-protein ligase HECTD4	HECTD4;HECTD4	NA	Q9Y4D8;Q9Y4D8-4	4.1227	-0.4478	XT NP A	2023ms1276	glucose metabolic process [GO:0006006]; protein ubiquitination [GO:0016567]; glucose homeostasis [GO:0042593];	ubiquitin-protein transferase activity [GO:0004842]; protein binding [GO:0005515];	integral component of membrane [GO:0016021];
Nafisa_PRO2	Probable E3 ubiquitin-protein ligase HECTD4;Isoform of Q9Y4D8, Isoform 4 of Probable E3 ubiquitin-protein ligase HECTD4	HECTD4;HECTD4	NA	Q9Y4D8;Q9Y4D8-4	4.182	-0.3698	XT NP A	2023ms1276	glucose metabolic process [GO:0006006]; protein ubiquitination [GO:0016567]; glucose homeostasis [GO:0042593];	ubiquitin-protein transferase activity [GO:0004842]; protein binding [GO:0005515];	integral component of membrane [GO:0016021];
Nafisa_PRO1	Probable E3 ubiquitin-protein ligase HECTD4;Isoform of Q9Y4D8, Isoform 4 of Probable E3 ubiquitin-protein ligase HECTD4	HECTD4;HECTD4	NA	Q9Y4D8;Q9Y4D8-4	4.1531	-0.3942	XT NP A	2023ms1276	glucose metabolic process [GO:0006006]; protein ubiquitination [GO:0016567]; glucose homeostasis [GO:0042593];	ubiquitin-protein transferase activity [GO:0004842]; protein binding [GO:0005515];	integral component of membrane [GO:0016021];
Nafisa_SEN7	Secretory carrier-associated membrane protein 2	SCAMP2	A8K769	O15127	5.0213	0.4085	XT NP A	2023ms1276	post-Golgi vesicle-mediated transport [GO:0006892]; protein transport [GO:0015031]	protein binding [GO:0005515]	Golgi apparatus [GO:0005794]; integral component of membrane [GO:0016021]; transport vesicle [GO:0030133]; trans-Golgi network membrane [GO:0032588]; intracellular membrane-bounded organelle [GO:0043231]; recycling endosome membrane [GO:0055038]; extracellular exosome [GO:0070062]
Nafisa_SEN6	Secretory carrier-associated membrane protein 2	SCAMP2	A8K769	O15127	5.1052	0.4781	XT NP A	2023ms1276	post-Golgi vesicle-mediated transport [GO:0006892]; protein transport [GO:0015031]	protein binding [GO:0005515]	Golgi apparatus [GO:0005794]; integral component of membrane [GO:0016021]; transport vesicle [GO:0030133]; trans-Golgi network membrane [GO:0032588]; intracellular membrane-bounded organelle [GO:0043231]; recycling endosome membrane [GO:0055038]; extracellular exosome [GO:0070062]
Nafisa_SEN5	Secretory carrier-associated membrane protein 2	SCAMP2	A8K769	O15127	5.1641	0.5109	XT NP A	2023ms1276	post-Golgi vesicle-mediated transport [GO:0006892]; protein transport [GO:0015031]	protein binding [GO:0005515]	Golgi apparatus [GO:0005794]; integral component of membrane [GO:0016021]; transport vesicle [GO:0030133]; trans-Golgi network membrane [GO:0032588]; intracellular membrane-bounded organelle [GO:0043231]; recycling endosome membrane [GO:0055038]; extracellular exosome [GO:0070062]
Nafisa_SEN4	Secretory carrier-associated membrane protein 2	SCAMP2	A8K769	O15127	5.0199	0.3995	XT NP A	2023ms1276	post-Golgi vesicle-mediated transport [GO:0006892]; protein transport [GO:0015031]	protein binding [GO:0005515]	Golgi apparatus [GO:0005794]; integral component of membrane [GO:0016021]; transport vesicle [GO:0030133]; trans-Golgi network membrane [GO:0032588]; intracellular membrane-bounded organelle [GO:0043231]; recycling endosome membrane [GO:0055038]; extracellular exosome [GO:0070062]
Nafisa_SEN3	Secretory carrier-associated membrane protein 2	SCAMP2	A8K769	O15127	5.0219	0.4022	XT NP A	2023ms1276	post-Golgi vesicle-mediated transport [GO:0006892]; protein transport [GO:0015031]	protein binding [GO:0005515]	Golgi apparatus [GO:0005794]; integral component of membrane [GO:0016021]; transport vesicle [GO:0030133]; trans-Golgi network membrane [GO:0032588]; intracellular membrane-bounded organelle [GO:0043231]; recycling endosome membrane [GO:0055038]; extracellular exosome [GO:0070062]
Nafisa_SEN2	Secretory carrier-associated membrane protein 2	SCAMP2	A8K769	O15127	5.1466	0.5137	XT NP A	2023ms1276	post-Golgi vesicle-mediated transport [GO:0006892]; protein transport [GO:0015031]	protein binding [GO:0005515]	Golgi apparatus [GO:0005794]; integral component of membrane [GO:0016021]; transport vesicle [GO:0030133]; trans-Golgi network membrane [GO:0032588]; intracellular membrane-bounded organelle [GO:0043231]; recycling endosome membrane [GO:0055038]; extracellular exosome [GO:0070062]
Nafisa_SEN1	Secretory carrier-associated membrane protein 2	SCAMP2	A8K769	O15127	5.077	0.4593	XT NP A	2023ms1276	post-Golgi vesicle-mediated transport [GO:0006892]; protein transport [GO:0015031]	protein binding [GO:0005515]	Golgi apparatus [GO:0005794]; integral component of membrane [GO:0016021]; transport vesicle [GO:0030133]; trans-Golgi network membrane [GO:0032588]; intracellular membrane-bounded organelle [GO:0043231]; recycling endosome membrane [GO:0055038]; extracellular exosome [GO:0070062]
Nafisa_PRO7	Secretory carrier-associated membrane protein 2	SCAMP2	A8K769	O15127	4.5918	0.0369	XT NP A	2023ms1276	post-Golgi vesicle-mediated transport [GO:0006892]; protein transport [GO:0015031]	protein binding [GO:0005515]	Golgi apparatus [GO:0005794]; integral component of membrane [GO:0016021]; transport vesicle [GO:0030133]; trans-Golgi network membrane [GO:0032588]; intracellular membrane-bounded organelle [GO:0043231]; recycling endosome membrane [GO:0055038]; extracellular exosome [GO:0070062]
Nafisa_PRO6	Secretory carrier-associated membrane protein 2	SCAMP2	A8K769	O15127	4.4066	-0.1385	XT NP A	2023ms1276	post-Golgi vesicle-mediated transport [GO:0006892]; protein transport [GO:0015031]	protein binding [GO:0005515]	Golgi apparatus [GO:0005794]; integral component of membrane [GO:0016021]; transport vesicle [GO:0030133]; trans-Golgi network membrane [GO:0032588]; intracellular membrane-bounded organelle [GO:0043231]; recycling endosome membrane [GO:0055038]; extracellular exosome [GO:0070062]
Nafisa_PRO5	Secretory carrier-associated membrane protein 2	SCAMP2	A8K769	O15127	4.5295	-0.0076	XT NP A	2023ms1276	post-Golgi vesicle-mediated transport [GO:0006892]; protein transport [GO:0015031]	protein binding [GO:0005515]	Golgi apparatus [GO:0005794]; integral component of membrane [GO:0016021]; transport vesicle [GO:0030133]; trans-Golgi network membrane [GO:0032588]; intracellular membrane-bounded organelle [GO:0043231]; recycling endosome membrane [GO:0055038]; extracellular exosome [GO:0070062]
Nafisa_PRO4	Secretory carrier-associated membrane protein 2	SCAMP2	A8K769	O15127	4.6416	0.0694	XT NP A	2023ms1276	post-Golgi vesicle-mediated transport [GO:0006892]; protein transport [GO:0015031]	protein binding [GO:0005515]	Golgi apparatus [GO:0005794]; integral component of membrane [GO:0016021]; transport vesicle [GO:0030133]; trans-Golgi network membrane [GO:0032588]; intracellular membrane-bounded organelle [GO:0043231]; recycling endosome membrane [GO:0055038]; extracellular exosome [GO:0070062]
Nafisa_PRO3	Secretory carrier-associated membrane protein 2	SCAMP2	A8K769	O15127	4.5867	0.0162	XT NP A	2023ms1276	post-Golgi vesicle-mediated transport [GO:0006892]; protein transport [GO:0015031]	protein binding [GO:0005515]	Golgi apparatus [GO:0005794]; integral component of membrane [GO:0016021]; transport vesicle [GO:0030133]; trans-Golgi network membrane [GO:0032588]; intracellular membrane-bounded organelle [GO:0043231]; recycling endosome membrane [GO:0055038]; extracellular exosome [GO:0070062]
Nafisa_PRO2	Secretory carrier-associated membrane protein 2	SCAMP2	A8K769	O15127	4.8105	0.2588	XT NP A	2023ms1276	post-Golgi vesicle-mediated transport [GO:0006892]; protein transport [GO:0015031]	protein binding [GO:0005515]	Golgi apparatus [GO:0005794]; integral component of membrane [GO:0016021]; transport vesicle [GO:0030133]; trans-Golgi network membrane [GO:0032588]; intracellular membrane-bounded organelle [GO:0043231]; recycling endosome membrane [GO:0055038]; extracellular exosome [GO:0070062]
Nafisa_PRO1	Secretory carrier-associated membrane protein 2	SCAMP2	A8K769	O15127	4.363	-0.1843	XT NP A	2023ms1276	post-Golgi vesicle-mediated transport [GO:0006892]; protein transport [GO:0015031]	protein binding [GO:0005515]	Golgi apparatus [GO:0005794]; integral component of membrane [GO:0016021]; transport vesicle [GO:0030133]; trans-Golgi network membrane [GO:0032588]; intracellular membrane-bounded organelle [GO:0043231]; recycling endosome membrane [GO:0055038]; extracellular exosome [GO:0070062]
Nafisa_SEN7	Golgi reassembly-stacking protein 1	GORASP1	B3KPY8	Q9BQQ3	4.5034	-0.1094	XT NP B	2023ms1276	protein N-linked glycosylation [GO:0006487]; Golgi organization [GO:0007030]; protein transport [GO:0015031]; negative regulation of dendrite morphogenesis [GO:0050774]; establishment of protein localization to plasma membrane [GO:0061951]	protein binding [GO:0005515]; metal ion binding [GO:0046872]	Golgi membrane [GO:0000139]; Golgi apparatus [GO:0005794]; endoplasmic reticulum-Golgi intermediate compartment membrane [GO:0033116]
Nafisa_SEN6	Golgi reassembly-stacking protein 1	GORASP1	B3KPY8	Q9BQQ3	4.4315	-0.1956	XT NP B	2023ms1276	protein N-linked glycosylation [GO:0006487]; Golgi organization [GO:0007030]; protein transport [GO:0015031]; negative regulation of dendrite morphogenesis [GO:0050774]; establishment of protein localization to plasma membrane [GO:0061951]	protein binding [GO:0005515]; metal ion binding [GO:0046872]	Golgi membrane [GO:0000139]; Golgi apparatus [GO:0005794]; endoplasmic reticulum-Golgi intermediate compartment membrane [GO:0033116]
Nafisa_SEN5	Golgi reassembly-stacking protein 1	GORASP1	B3KPY8	Q9BQQ3	4.5367	-0.1164	XT NP B	2023ms1276	protein N-linked glycosylation [GO:0006487]; Golgi organization [GO:0007030]; protein transport [GO:0015031]; negative regulation of dendrite morphogenesis [GO:0050774]; establishment of protein localization to plasma membrane [GO:0061951]	protein binding [GO:0005515]; metal ion binding [GO:0046872]	Golgi membrane [GO:0000139]; Golgi apparatus [GO:0005794]; endoplasmic reticulum-Golgi intermediate compartment membrane [GO:0033116]
Nafisa_SEN4	Golgi reassembly-stacking protein 1	GORASP1	B3KPY8	Q9BQQ3	4.5166	-0.1037	XT NP B	2023ms1276	protein N-linked glycosylation [GO:0006487]; Golgi organization [GO:0007030]; protein transport [GO:0015031]; negative regulation of dendrite morphogenesis [GO:0050774]; establishment of protein localization to plasma membrane [GO:0061951]	protein binding [GO:0005515]; metal ion binding [GO:0046872]	Golgi membrane [GO:0000139]; Golgi apparatus [GO:0005794]; endoplasmic reticulum-Golgi intermediate compartment membrane [GO:0033116]
Nafisa_SEN3	Golgi reassembly-stacking protein 1	GORASP1	B3KPY8	Q9BQQ3	4.5583	-0.0613	XT NP B	2023ms1276	protein N-linked glycosylation [GO:0006487]; Golgi organization [GO:0007030]; protein transport [GO:0015031]; negative regulation of dendrite morphogenesis [GO:0050774]; establishment of protein localization to plasma membrane [GO:0061951]	protein binding [GO:0005515]; metal ion binding [GO:0046872]	Golgi membrane [GO:0000139]; Golgi apparatus [GO:0005794]; endoplasmic reticulum-Golgi intermediate compartment membrane [GO:0033116]
Nafisa_SEN2	Golgi reassembly-stacking protein 1	GORASP1	B3KPY8	Q9BQQ3	4.5779	-0.055	XT NP B	2023ms1276	protein N-linked glycosylation [GO:0006487]; Golgi organization [GO:0007030]; protein transport [GO:0015031]; negative regulation of dendrite morphogenesis [GO:0050774]; establishment of protein localization to plasma membrane [GO:0061951]	protein binding [GO:0005515]; metal ion binding [GO:0046872]	Golgi membrane [GO:0000139]; Golgi apparatus [GO:0005794]; endoplasmic reticulum-Golgi intermediate compartment membrane [GO:0033116]
Nafisa_SEN1	Golgi reassembly-stacking protein 1	GORASP1	B3KPY8	Q9BQQ3	4.4796	-0.1381	XT NP B	2023ms1276	protein N-linked glycosylation [GO:0006487]; Golgi organization [GO:0007030]; protein transport [GO:0015031]; negative regulation of dendrite morphogenesis [GO:0050774]; establishment of protein localization to plasma membrane [GO:0061951]	protein binding [GO:0005515]; metal ion binding [GO:0046872]	Golgi membrane [GO:0000139]; Golgi apparatus [GO:0005794]; endoplasmic reticulum-Golgi intermediate compartment membrane [GO:0033116]
Nafisa_PRO7	Golgi reassembly-stacking protein 1	GORASP1	B3KPY8	Q9BQQ3	4.253	-0.3019	XT NP B	2023ms1276	protein N-linked glycosylation [GO:0006487]; Golgi organization [GO:0007030]; protein transport [GO:0015031]; negative regulation of dendrite morphogenesis [GO:0050774]; establishment of protein localization to plasma membrane [GO:0061951]	protein binding [GO:0005515]; metal ion binding [GO:0046872]	Golgi membrane [GO:0000139]; Golgi apparatus [GO:0005794]; endoplasmic reticulum-Golgi intermediate compartment membrane [GO:0033116]
Nafisa_PRO6	Golgi reassembly-stacking protein 1	GORASP1	B3KPY8	Q9BQQ3	4.2481	-0.2969	XT NP B	2023ms1276	protein N-linked glycosylation [GO:0006487]; Golgi organization [GO:0007030]; protein transport [GO:0015031]; negative regulation of dendrite morphogenesis [GO:0050774]; establishment of protein localization to plasma membrane [GO:0061951]	protein binding [GO:0005515]; metal ion binding [GO:0046872]	Golgi membrane [GO:0000139]; Golgi apparatus [GO:0005794]; endoplasmic reticulum-Golgi intermediate compartment membrane [GO:0033116]
Nafisa_PRO5	Golgi reassembly-stacking protein 1	GORASP1	B3KPY8	Q9BQQ3	4.3333	-0.2039	XT NP B	2023ms1276	protein N-linked glycosylation [GO:0006487]; Golgi organization [GO:0007030]; protein transport [GO:0015031]; negative regulation of dendrite morphogenesis [GO:0050774]; establishment of protein localization to plasma membrane [GO:0061951]	protein binding [GO:0005515]; metal ion binding [GO:0046872]	Golgi membrane [GO:0000139]; Golgi apparatus [GO:0005794]; endoplasmic reticulum-Golgi intermediate compartment membrane [GO:0033116]
Nafisa_PRO4	Golgi reassembly-stacking protein 1	GORASP1	B3KPY8	Q9BQQ3	4.3244	-0.2478	XT NP B	2023ms1276	protein N-linked glycosylation [GO:0006487]; Golgi organization [GO:0007030]; protein transport [GO:0015031]; negative regulation of dendrite morphogenesis [GO:0050774]; establishment of protein localization to plasma membrane [GO:0061951]	protein binding [GO:0005515]; metal ion binding [GO:0046872]	Golgi membrane [GO:0000139]; Golgi apparatus [GO:0005794]; endoplasmic reticulum-Golgi intermediate compartment membrane [GO:0033116]
Nafisa_PRO3	Golgi reassembly-stacking protein 1	GORASP1	B3KPY8	Q9BQQ3	4.2302	-0.3404	XT NP B	2023ms1276	protein N-linked glycosylation [GO:0006487]; Golgi organization [GO:0007030]; protein transport [GO:0015031]; negative regulation of dendrite morphogenesis [GO:0050774]; establishment of protein localization to plasma membrane [GO:0061951]	protein binding [GO:0005515]; metal ion binding [GO:0046872]	Golgi membrane [GO:0000139]; Golgi apparatus [GO:0005794]; endoplasmic reticulum-Golgi intermediate compartment membrane [GO:0033116]
Nafisa_PRO2	Golgi reassembly-stacking protein 1	GORASP1	B3KPY8	Q9BQQ3	4.1508	-0.401	XT NP B	2023ms1276	protein N-linked glycosylation [GO:0006487]; Golgi organization [GO:0007030]; protein transport [GO:0015031]; negative regulation of dendrite morphogenesis [GO:0050774]; establishment of protein localization to plasma membrane [GO:0061951]	protein binding [GO:0005515]; metal ion binding [GO:0046872]	Golgi membrane [GO:0000139]; Golgi apparatus [GO:0005794]; endoplasmic reticulum-Golgi intermediate compartment membrane [GO:0033116]
Nafisa_PRO1	Golgi reassembly-stacking protein 1	GORASP1	B3KPY8	Q9BQQ3	4.2336	-0.3137	XT NP B	2023ms1276	protein N-linked glycosylation [GO:0006487]; Golgi organization [GO:0007030]; protein transport [GO:0015031]; negative regulation of dendrite morphogenesis [GO:0050774]; establishment of protein localization to plasma membrane [GO:0061951]	protein binding [GO:0005515]; metal ion binding [GO:0046872]	Golgi membrane [GO:0000139]; Golgi apparatus [GO:0005794]; endoplasmic reticulum-Golgi intermediate compartment membrane [GO:0033116]
Nafisa_SEN7	TNF receptor-associated factor	TRAF2	A0A024R8H5	E1B9D9	3.8323	-0.7805	XT NP A	2023ms1276	NA	NA	NA
Nafisa_SEN6	TNF receptor-associated factor	TRAF2	A0A024R8H5	E1B9D9	3.8555	-0.7716	XT NP A	2023ms1276	NA	NA	NA
Nafisa_SEN5	TNF receptor-associated factor	TRAF2	A0A024R8H5	E1B9D9	3.8252	-0.8279	XT NP A	2023ms1276	NA	NA	NA
Nafisa_SEN4	TNF receptor-associated factor	TRAF2	A0A024R8H5	E1B9D9	4.1865	-0.4338	XT NP A	2023ms1276	NA	NA	NA
Nafisa_SEN3	TNF receptor-associated factor	TRAF2	A0A024R8H5	E1B9D9	3.8088	-0.8109	XT NP A	2023ms1276	NA	NA	NA
Nafisa_SEN2	TNF receptor-associated factor	TRAF2	A0A024R8H5	E1B9D9	4.0525	-0.5804	XT NP A	2023ms1276	NA	NA	NA
Nafisa_SEN1	TNF receptor-associated factor	TRAF2	A0A024R8H5	E1B9D9	4.3802	-0.2376	XT NP A	2023ms1276	NA	NA	NA
Nafisa_PRO7	TNF receptor-associated factor	TRAF2	A0A024R8H5	E1B9D9	4.3051	-0.2497	XT NP A	2023ms1276	NA	NA	NA
Nafisa_PRO6	TNF receptor-associated factor	TRAF2	A0A024R8H5	E1B9D9	4.4679	-0.0771	XT NP A	2023ms1276	NA	NA	NA
Nafisa_PRO5	TNF receptor-associated factor	TRAF2	A0A024R8H5	E1B9D9	4.3466	-0.1906	XT NP A	2023ms1276	NA	NA	NA
Nafisa_PRO4	TNF receptor-associated factor	TRAF2	A0A024R8H5	E1B9D9	4.3341	-0.2382	XT NP A	2023ms1276	NA	NA	NA
Nafisa_PRO3	TNF receptor-associated factor	TRAF2	A0A024R8H5	E1B9D9	4.3675	-0.203	XT NP A	2023ms1276	NA	NA	NA
Nafisa_PRO2	TNF receptor-associated factor	TRAF2	A0A024R8H5	E1B9D9	4.3111	-0.2406	XT NP A	2023ms1276	NA	NA	NA
Nafisa_PRO1	TNF receptor-associated factor	TRAF2	A0A024R8H5	E1B9D9	4.2928	-0.2545	XT NP A	2023ms1276	NA	NA	NA
Nafisa_SEN7	TNF receptor-associated factor 2;Isoform of Q12933, Isoform 2 of TNF receptor-associated factor 2;Isoform of Q12933, Isoform 3 of TNF receptor-associated factor 2	TRAF2;TRAF2;TRAF2	NA	Q12933;Q12933-2;Q12933-3	4.3371	-0.2756	XT NP A	2023ms1276	regulation of immunoglobulin production [GO:0002637]; positive regulation of T cell cytokine production [GO:0002726]; signal transduction [GO:0007165]; activation of NF-kappaB-inducing kinase activity [GO:0007250]; signal transduction involved in regulation of gene expression [GO:0023019]; protein catabolic process [GO:0030163]; positive regulation of interleukin-2 production [GO:0032743]; tumor necrosis factor-mediated signaling pathway [GO:0033209]; negative regulation of glial cell apoptotic process [GO:0034351]; cellular protein-containing complex assembly [GO:0034622]; response to endoplasmic reticulum stress [GO:0034976]; regulation of apoptotic process [GO:0042981]; regulation of protein-containing complex assembly [GO:0043254]; positive regulation of JUN kinase activity [GO:0043507]; mRNA stabilization [GO:0048255]; positive regulation of DNA-binding transcription factor activity [GO:0051091]; positive regulation of NF-kappaB transcription factor activity [GO:0051092]; protein autoubiquitination [GO:0051865]; protein-containing complex assembly [GO:0065003]; intrinsic apoptotic signaling pathway in response to endoplasmic reticulum stress [GO:0070059]; protein K63-linked ubiquitination [GO:0070534]; cellular response to nitric oxide [GO:0071732]; programmed necrotic cell death [GO:0097300]; interleukin-17-mediated signaling pathway [GO:0097400]; negative regulation of neuron death [GO:1901215]; positive regulation of tumor necrosis factor-mediated signaling pathway [GO:1903265]; positive regulation of I-kappaB phosphorylation [GO:1903721]; positive regulation of extrinsic apoptotic signaling pathway [GO:2001238]; regulation of I-kappaB kinase/NF-kappaB signaling [GO:0043122]; positive regulation of I-kappaB kinase/NF-kappaB signaling [GO:0043123]; positive regulation of JNK cascade [GO:0046330]; ;	ubiquitin-protein transferase activity [GO:0004842]; tumor necrosis factor receptor binding [GO:0005164]; CD40 receptor binding [GO:0005174]; protein binding [GO:0005515]; zinc ion binding [GO:0008270]; enzyme binding [GO:0019899]; protein kinase binding [GO:0019901]; protein phosphatase binding [GO:0019903]; protein-macromolecule adaptor activity [GO:0030674]; mitogen-activated protein kinase kinase kinase binding [GO:0031435]; ubiquitin protein ligase binding [GO:0031625]; thioesterase binding [GO:0031996]; identical protein binding [GO:0042802]; tumor necrosis factor binding [GO:0043120]; protein-containing complex binding [GO:0044877]; sphingolipid binding [GO:0046625]; ;	nucleoplasm [GO:0005654]; cytosol [GO:0005829]; cell cortex [GO:0005938]; cytoplasmic side of plasma membrane [GO:0009898]; vesicle membrane [GO:0012506]; membrane raft [GO:0045121]; ubiquitin ligase complex [GO:0000151]; tumor necrosis factor receptor superfamily complex [GO:0002947]; CD40 receptor complex [GO:0035631]; TRAF2-GSTP1 complex [GO:0097057]; IRE1-TRAF2-ASK1 complex [GO:1990604]; plasma membrane signaling receptor complex [GO:0098802]; ;
Nafisa_SEN6	TNF receptor-associated factor 2;Isoform of Q12933, Isoform 2 of TNF receptor-associated factor 2;Isoform of Q12933, Isoform 3 of TNF receptor-associated factor 2	TRAF2;TRAF2;TRAF2	NA	Q12933;Q12933-2;Q12933-3	4.4179	-0.2092	XT NP A	2023ms1276	regulation of immunoglobulin production [GO:0002637]; positive regulation of T cell cytokine production [GO:0002726]; signal transduction [GO:0007165]; activation of NF-kappaB-inducing kinase activity [GO:0007250]; signal transduction involved in regulation of gene expression [GO:0023019]; protein catabolic process [GO:0030163]; positive regulation of interleukin-2 production [GO:0032743]; tumor necrosis factor-mediated signaling pathway [GO:0033209]; negative regulation of glial cell apoptotic process [GO:0034351]; cellular protein-containing complex assembly [GO:0034622]; response to endoplasmic reticulum stress [GO:0034976]; regulation of apoptotic process [GO:0042981]; regulation of protein-containing complex assembly [GO:0043254]; positive regulation of JUN kinase activity [GO:0043507]; mRNA stabilization [GO:0048255]; positive regulation of DNA-binding transcription factor activity [GO:0051091]; positive regulation of NF-kappaB transcription factor activity [GO:0051092]; protein autoubiquitination [GO:0051865]; protein-containing complex assembly [GO:0065003]; intrinsic apoptotic signaling pathway in response to endoplasmic reticulum stress [GO:0070059]; protein K63-linked ubiquitination [GO:0070534]; cellular response to nitric oxide [GO:0071732]; programmed necrotic cell death [GO:0097300]; interleukin-17-mediated signaling pathway [GO:0097400]; negative regulation of neuron death [GO:1901215]; positive regulation of tumor necrosis factor-mediated signaling pathway [GO:1903265]; positive regulation of I-kappaB phosphorylation [GO:1903721]; positive regulation of extrinsic apoptotic signaling pathway [GO:2001238]; regulation of I-kappaB kinase/NF-kappaB signaling [GO:0043122]; positive regulation of I-kappaB kinase/NF-kappaB signaling [GO:0043123]; positive regulation of JNK cascade [GO:0046330]; ;	ubiquitin-protein transferase activity [GO:0004842]; tumor necrosis factor receptor binding [GO:0005164]; CD40 receptor binding [GO:0005174]; protein binding [GO:0005515]; zinc ion binding [GO:0008270]; enzyme binding [GO:0019899]; protein kinase binding [GO:0019901]; protein phosphatase binding [GO:0019903]; protein-macromolecule adaptor activity [GO:0030674]; mitogen-activated protein kinase kinase kinase binding [GO:0031435]; ubiquitin protein ligase binding [GO:0031625]; thioesterase binding [GO:0031996]; identical protein binding [GO:0042802]; tumor necrosis factor binding [GO:0043120]; protein-containing complex binding [GO:0044877]; sphingolipid binding [GO:0046625]; ;	nucleoplasm [GO:0005654]; cytosol [GO:0005829]; cell cortex [GO:0005938]; cytoplasmic side of plasma membrane [GO:0009898]; vesicle membrane [GO:0012506]; membrane raft [GO:0045121]; ubiquitin ligase complex [GO:0000151]; tumor necrosis factor receptor superfamily complex [GO:0002947]; CD40 receptor complex [GO:0035631]; TRAF2-GSTP1 complex [GO:0097057]; IRE1-TRAF2-ASK1 complex [GO:1990604]; plasma membrane signaling receptor complex [GO:0098802]; ;
Nafisa_SEN5	TNF receptor-associated factor 2;Isoform of Q12933, Isoform 2 of TNF receptor-associated factor 2;Isoform of Q12933, Isoform 3 of TNF receptor-associated factor 2	TRAF2;TRAF2;TRAF2	NA	Q12933;Q12933-2;Q12933-3	4.4455	-0.2076	XT NP A	2023ms1276	regulation of immunoglobulin production [GO:0002637]; positive regulation of T cell cytokine production [GO:0002726]; signal transduction [GO:0007165]; activation of NF-kappaB-inducing kinase activity [GO:0007250]; signal transduction involved in regulation of gene expression [GO:0023019]; protein catabolic process [GO:0030163]; positive regulation of interleukin-2 production [GO:0032743]; tumor necrosis factor-mediated signaling pathway [GO:0033209]; negative regulation of glial cell apoptotic process [GO:0034351]; cellular protein-containing complex assembly [GO:0034622]; response to endoplasmic reticulum stress [GO:0034976]; regulation of apoptotic process [GO:0042981]; regulation of protein-containing complex assembly [GO:0043254]; positive regulation of JUN kinase activity [GO:0043507]; mRNA stabilization [GO:0048255]; positive regulation of DNA-binding transcription factor activity [GO:0051091]; positive regulation of NF-kappaB transcription factor activity [GO:0051092]; protein autoubiquitination [GO:0051865]; protein-containing complex assembly [GO:0065003]; intrinsic apoptotic signaling pathway in response to endoplasmic reticulum stress [GO:0070059]; protein K63-linked ubiquitination [GO:0070534]; cellular response to nitric oxide [GO:0071732]; programmed necrotic cell death [GO:0097300]; interleukin-17-mediated signaling pathway [GO:0097400]; negative regulation of neuron death [GO:1901215]; positive regulation of tumor necrosis factor-mediated signaling pathway [GO:1903265]; positive regulation of I-kappaB phosphorylation [GO:1903721]; positive regulation of extrinsic apoptotic signaling pathway [GO:2001238]; regulation of I-kappaB kinase/NF-kappaB signaling [GO:0043122]; positive regulation of I-kappaB kinase/NF-kappaB signaling [GO:0043123]; positive regulation of JNK cascade [GO:0046330]; ;	ubiquitin-protein transferase activity [GO:0004842]; tumor necrosis factor receptor binding [GO:0005164]; CD40 receptor binding [GO:0005174]; protein binding [GO:0005515]; zinc ion binding [GO:0008270]; enzyme binding [GO:0019899]; protein kinase binding [GO:0019901]; protein phosphatase binding [GO:0019903]; protein-macromolecule adaptor activity [GO:0030674]; mitogen-activated protein kinase kinase kinase binding [GO:0031435]; ubiquitin protein ligase binding [GO:0031625]; thioesterase binding [GO:0031996]; identical protein binding [GO:0042802]; tumor necrosis factor binding [GO:0043120]; protein-containing complex binding [GO:0044877]; sphingolipid binding [GO:0046625]; ;	nucleoplasm [GO:0005654]; cytosol [GO:0005829]; cell cortex [GO:0005938]; cytoplasmic side of plasma membrane [GO:0009898]; vesicle membrane [GO:0012506]; membrane raft [GO:0045121]; ubiquitin ligase complex [GO:0000151]; tumor necrosis factor receptor superfamily complex [GO:0002947]; CD40 receptor complex [GO:0035631]; TRAF2-GSTP1 complex [GO:0097057]; IRE1-TRAF2-ASK1 complex [GO:1990604]; plasma membrane signaling receptor complex [GO:0098802]; ;
Nafisa_SEN4	TNF receptor-associated factor 2;Isoform of Q12933, Isoform 2 of TNF receptor-associated factor 2;Isoform of Q12933, Isoform 3 of TNF receptor-associated factor 2	TRAF2;TRAF2;TRAF2	NA	Q12933;Q12933-2;Q12933-3	4.2811	-0.3392	XT NP A	2023ms1276	regulation of immunoglobulin production [GO:0002637]; positive regulation of T cell cytokine production [GO:0002726]; signal transduction [GO:0007165]; activation of NF-kappaB-inducing kinase activity [GO:0007250]; signal transduction involved in regulation of gene expression [GO:0023019]; protein catabolic process [GO:0030163]; positive regulation of interleukin-2 production [GO:0032743]; tumor necrosis factor-mediated signaling pathway [GO:0033209]; negative regulation of glial cell apoptotic process [GO:0034351]; cellular protein-containing complex assembly [GO:0034622]; response to endoplasmic reticulum stress [GO:0034976]; regulation of apoptotic process [GO:0042981]; regulation of protein-containing complex assembly [GO:0043254]; positive regulation of JUN kinase activity [GO:0043507]; mRNA stabilization [GO:0048255]; positive regulation of DNA-binding transcription factor activity [GO:0051091]; positive regulation of NF-kappaB transcription factor activity [GO:0051092]; protein autoubiquitination [GO:0051865]; protein-containing complex assembly [GO:0065003]; intrinsic apoptotic signaling pathway in response to endoplasmic reticulum stress [GO:0070059]; protein K63-linked ubiquitination [GO:0070534]; cellular response to nitric oxide [GO:0071732]; programmed necrotic cell death [GO:0097300]; interleukin-17-mediated signaling pathway [GO:0097400]; negative regulation of neuron death [GO:1901215]; positive regulation of tumor necrosis factor-mediated signaling pathway [GO:1903265]; positive regulation of I-kappaB phosphorylation [GO:1903721]; positive regulation of extrinsic apoptotic signaling pathway [GO:2001238]; regulation of I-kappaB kinase/NF-kappaB signaling [GO:0043122]; positive regulation of I-kappaB kinase/NF-kappaB signaling [GO:0043123]; positive regulation of JNK cascade [GO:0046330]; ;	ubiquitin-protein transferase activity [GO:0004842]; tumor necrosis factor receptor binding [GO:0005164]; CD40 receptor binding [GO:0005174]; protein binding [GO:0005515]; zinc ion binding [GO:0008270]; enzyme binding [GO:0019899]; protein kinase binding [GO:0019901]; protein phosphatase binding [GO:0019903]; protein-macromolecule adaptor activity [GO:0030674]; mitogen-activated protein kinase kinase kinase binding [GO:0031435]; ubiquitin protein ligase binding [GO:0031625]; thioesterase binding [GO:0031996]; identical protein binding [GO:0042802]; tumor necrosis factor binding [GO:0043120]; protein-containing complex binding [GO:0044877]; sphingolipid binding [GO:0046625]; ;	nucleoplasm [GO:0005654]; cytosol [GO:0005829]; cell cortex [GO:0005938]; cytoplasmic side of plasma membrane [GO:0009898]; vesicle membrane [GO:0012506]; membrane raft [GO:0045121]; ubiquitin ligase complex [GO:0000151]; tumor necrosis factor receptor superfamily complex [GO:0002947]; CD40 receptor complex [GO:0035631]; TRAF2-GSTP1 complex [GO:0097057]; IRE1-TRAF2-ASK1 complex [GO:1990604]; plasma membrane signaling receptor complex [GO:0098802]; ;
Nafisa_SEN3	TNF receptor-associated factor 2;Isoform of Q12933, Isoform 2 of TNF receptor-associated factor 2;Isoform of Q12933, Isoform 3 of TNF receptor-associated factor 2	TRAF2;TRAF2;TRAF2	NA	Q12933;Q12933-2;Q12933-3	4.2797	-0.3399	XT NP A	2023ms1276	regulation of immunoglobulin production [GO:0002637]; positive regulation of T cell cytokine production [GO:0002726]; signal transduction [GO:0007165]; activation of NF-kappaB-inducing kinase activity [GO:0007250]; signal transduction involved in regulation of gene expression [GO:0023019]; protein catabolic process [GO:0030163]; positive regulation of interleukin-2 production [GO:0032743]; tumor necrosis factor-mediated signaling pathway [GO:0033209]; negative regulation of glial cell apoptotic process [GO:0034351]; cellular protein-containing complex assembly [GO:0034622]; response to endoplasmic reticulum stress [GO:0034976]; regulation of apoptotic process [GO:0042981]; regulation of protein-containing complex assembly [GO:0043254]; positive regulation of JUN kinase activity [GO:0043507]; mRNA stabilization [GO:0048255]; positive regulation of DNA-binding transcription factor activity [GO:0051091]; positive regulation of NF-kappaB transcription factor activity [GO:0051092]; protein autoubiquitination [GO:0051865]; protein-containing complex assembly [GO:0065003]; intrinsic apoptotic signaling pathway in response to endoplasmic reticulum stress [GO:0070059]; protein K63-linked ubiquitination [GO:0070534]; cellular response to nitric oxide [GO:0071732]; programmed necrotic cell death [GO:0097300]; interleukin-17-mediated signaling pathway [GO:0097400]; negative regulation of neuron death [GO:1901215]; positive regulation of tumor necrosis factor-mediated signaling pathway [GO:1903265]; positive regulation of I-kappaB phosphorylation [GO:1903721]; positive regulation of extrinsic apoptotic signaling pathway [GO:2001238]; regulation of I-kappaB kinase/NF-kappaB signaling [GO:0043122]; positive regulation of I-kappaB kinase/NF-kappaB signaling [GO:0043123]; positive regulation of JNK cascade [GO:0046330]; ;	ubiquitin-protein transferase activity [GO:0004842]; tumor necrosis factor receptor binding [GO:0005164]; CD40 receptor binding [GO:0005174]; protein binding [GO:0005515]; zinc ion binding [GO:0008270]; enzyme binding [GO:0019899]; protein kinase binding [GO:0019901]; protein phosphatase binding [GO:0019903]; protein-macromolecule adaptor activity [GO:0030674]; mitogen-activated protein kinase kinase kinase binding [GO:0031435]; ubiquitin protein ligase binding [GO:0031625]; thioesterase binding [GO:0031996]; identical protein binding [GO:0042802]; tumor necrosis factor binding [GO:0043120]; protein-containing complex binding [GO:0044877]; sphingolipid binding [GO:0046625]; ;	nucleoplasm [GO:0005654]; cytosol [GO:0005829]; cell cortex [GO:0005938]; cytoplasmic side of plasma membrane [GO:0009898]; vesicle membrane [GO:0012506]; membrane raft [GO:0045121]; ubiquitin ligase complex [GO:0000151]; tumor necrosis factor receptor superfamily complex [GO:0002947]; CD40 receptor complex [GO:0035631]; TRAF2-GSTP1 complex [GO:0097057]; IRE1-TRAF2-ASK1 complex [GO:1990604]; plasma membrane signaling receptor complex [GO:0098802]; ;
Nafisa_SEN2	TNF receptor-associated factor 2;Isoform of Q12933, Isoform 2 of TNF receptor-associated factor 2;Isoform of Q12933, Isoform 3 of TNF receptor-associated factor 2	TRAF2;TRAF2;TRAF2	NA	Q12933;Q12933-2;Q12933-3	4.3194	-0.3135	XT NP A	2023ms1276	regulation of immunoglobulin production [GO:0002637]; positive regulation of T cell cytokine production [GO:0002726]; signal transduction [GO:0007165]; activation of NF-kappaB-inducing kinase activity [GO:0007250]; signal transduction involved in regulation of gene expression [GO:0023019]; protein catabolic process [GO:0030163]; positive regulation of interleukin-2 production [GO:0032743]; tumor necrosis factor-mediated signaling pathway [GO:0033209]; negative regulation of glial cell apoptotic process [GO:0034351]; cellular protein-containing complex assembly [GO:0034622]; response to endoplasmic reticulum stress [GO:0034976]; regulation of apoptotic process [GO:0042981]; regulation of protein-containing complex assembly [GO:0043254]; positive regulation of JUN kinase activity [GO:0043507]; mRNA stabilization [GO:0048255]; positive regulation of DNA-binding transcription factor activity [GO:0051091]; positive regulation of NF-kappaB transcription factor activity [GO:0051092]; protein autoubiquitination [GO:0051865]; protein-containing complex assembly [GO:0065003]; intrinsic apoptotic signaling pathway in response to endoplasmic reticulum stress [GO:0070059]; protein K63-linked ubiquitination [GO:0070534]; cellular response to nitric oxide [GO:0071732]; programmed necrotic cell death [GO:0097300]; interleukin-17-mediated signaling pathway [GO:0097400]; negative regulation of neuron death [GO:1901215]; positive regulation of tumor necrosis factor-mediated signaling pathway [GO:1903265]; positive regulation of I-kappaB phosphorylation [GO:1903721]; positive regulation of extrinsic apoptotic signaling pathway [GO:2001238]; regulation of I-kappaB kinase/NF-kappaB signaling [GO:0043122]; positive regulation of I-kappaB kinase/NF-kappaB signaling [GO:0043123]; positive regulation of JNK cascade [GO:0046330]; ;	ubiquitin-protein transferase activity [GO:0004842]; tumor necrosis factor receptor binding [GO:0005164]; CD40 receptor binding [GO:0005174]; protein binding [GO:0005515]; zinc ion binding [GO:0008270]; enzyme binding [GO:0019899]; protein kinase binding [GO:0019901]; protein phosphatase binding [GO:0019903]; protein-macromolecule adaptor activity [GO:0030674]; mitogen-activated protein kinase kinase kinase binding [GO:0031435]; ubiquitin protein ligase binding [GO:0031625]; thioesterase binding [GO:0031996]; identical protein binding [GO:0042802]; tumor necrosis factor binding [GO:0043120]; protein-containing complex binding [GO:0044877]; sphingolipid binding [GO:0046625]; ;	nucleoplasm [GO:0005654]; cytosol [GO:0005829]; cell cortex [GO:0005938]; cytoplasmic side of plasma membrane [GO:0009898]; vesicle membrane [GO:0012506]; membrane raft [GO:0045121]; ubiquitin ligase complex [GO:0000151]; tumor necrosis factor receptor superfamily complex [GO:0002947]; CD40 receptor complex [GO:0035631]; TRAF2-GSTP1 complex [GO:0097057]; IRE1-TRAF2-ASK1 complex [GO:1990604]; plasma membrane signaling receptor complex [GO:0098802]; ;
Nafisa_SEN1	TNF receptor-associated factor 2;Isoform of Q12933, Isoform 2 of TNF receptor-associated factor 2;Isoform of Q12933, Isoform 3 of TNF receptor-associated factor 2	TRAF2;TRAF2;TRAF2	NA	Q12933;Q12933-2;Q12933-3	4.3152	-0.3025	XT NP A	2023ms1276	regulation of immunoglobulin production [GO:0002637]; positive regulation of T cell cytokine production [GO:0002726]; signal transduction [GO:0007165]; activation of NF-kappaB-inducing kinase activity [GO:0007250]; signal transduction involved in regulation of gene expression [GO:0023019]; protein catabolic process [GO:0030163]; positive regulation of interleukin-2 production [GO:0032743]; tumor necrosis factor-mediated signaling pathway [GO:0033209]; negative regulation of glial cell apoptotic process [GO:0034351]; cellular protein-containing complex assembly [GO:0034622]; response to endoplasmic reticulum stress [GO:0034976]; regulation of apoptotic process [GO:0042981]; regulation of protein-containing complex assembly [GO:0043254]; positive regulation of JUN kinase activity [GO:0043507]; mRNA stabilization [GO:0048255]; positive regulation of DNA-binding transcription factor activity [GO:0051091]; positive regulation of NF-kappaB transcription factor activity [GO:0051092]; protein autoubiquitination [GO:0051865]; protein-containing complex assembly [GO:0065003]; intrinsic apoptotic signaling pathway in response to endoplasmic reticulum stress [GO:0070059]; protein K63-linked ubiquitination [GO:0070534]; cellular response to nitric oxide [GO:0071732]; programmed necrotic cell death [GO:0097300]; interleukin-17-mediated signaling pathway [GO:0097400]; negative regulation of neuron death [GO:1901215]; positive regulation of tumor necrosis factor-mediated signaling pathway [GO:1903265]; positive regulation of I-kappaB phosphorylation [GO:1903721]; positive regulation of extrinsic apoptotic signaling pathway [GO:2001238]; regulation of I-kappaB kinase/NF-kappaB signaling [GO:0043122]; positive regulation of I-kappaB kinase/NF-kappaB signaling [GO:0043123]; positive regulation of JNK cascade [GO:0046330]; ;	ubiquitin-protein transferase activity [GO:0004842]; tumor necrosis factor receptor binding [GO:0005164]; CD40 receptor binding [GO:0005174]; protein binding [GO:0005515]; zinc ion binding [GO:0008270]; enzyme binding [GO:0019899]; protein kinase binding [GO:0019901]; protein phosphatase binding [GO:0019903]; protein-macromolecule adaptor activity [GO:0030674]; mitogen-activated protein kinase kinase kinase binding [GO:0031435]; ubiquitin protein ligase binding [GO:0031625]; thioesterase binding [GO:0031996]; identical protein binding [GO:0042802]; tumor necrosis factor binding [GO:0043120]; protein-containing complex binding [GO:0044877]; sphingolipid binding [GO:0046625]; ;	nucleoplasm [GO:0005654]; cytosol [GO:0005829]; cell cortex [GO:0005938]; cytoplasmic side of plasma membrane [GO:0009898]; vesicle membrane [GO:0012506]; membrane raft [GO:0045121]; ubiquitin ligase complex [GO:0000151]; tumor necrosis factor receptor superfamily complex [GO:0002947]; CD40 receptor complex [GO:0035631]; TRAF2-GSTP1 complex [GO:0097057]; IRE1-TRAF2-ASK1 complex [GO:1990604]; plasma membrane signaling receptor complex [GO:0098802]; ;
Nafisa_PRO7	TNF receptor-associated factor 2;Isoform of Q12933, Isoform 2 of TNF receptor-associated factor 2;Isoform of Q12933, Isoform 3 of TNF receptor-associated factor 2	TRAF2;TRAF2;TRAF2	NA	Q12933;Q12933-2;Q12933-3	4.1775	-0.3774	XT NP A	2023ms1276	regulation of immunoglobulin production [GO:0002637]; positive regulation of T cell cytokine production [GO:0002726]; signal transduction [GO:0007165]; activation of NF-kappaB-inducing kinase activity [GO:0007250]; signal transduction involved in regulation of gene expression [GO:0023019]; protein catabolic process [GO:0030163]; positive regulation of interleukin-2 production [GO:0032743]; tumor necrosis factor-mediated signaling pathway [GO:0033209]; negative regulation of glial cell apoptotic process [GO:0034351]; cellular protein-containing complex assembly [GO:0034622]; response to endoplasmic reticulum stress [GO:0034976]; regulation of apoptotic process [GO:0042981]; regulation of protein-containing complex assembly [GO:0043254]; positive regulation of JUN kinase activity [GO:0043507]; mRNA stabilization [GO:0048255]; positive regulation of DNA-binding transcription factor activity [GO:0051091]; positive regulation of NF-kappaB transcription factor activity [GO:0051092]; protein autoubiquitination [GO:0051865]; protein-containing complex assembly [GO:0065003]; intrinsic apoptotic signaling pathway in response to endoplasmic reticulum stress [GO:0070059]; protein K63-linked ubiquitination [GO:0070534]; cellular response to nitric oxide [GO:0071732]; programmed necrotic cell death [GO:0097300]; interleukin-17-mediated signaling pathway [GO:0097400]; negative regulation of neuron death [GO:1901215]; positive regulation of tumor necrosis factor-mediated signaling pathway [GO:1903265]; positive regulation of I-kappaB phosphorylation [GO:1903721]; positive regulation of extrinsic apoptotic signaling pathway [GO:2001238]; regulation of I-kappaB kinase/NF-kappaB signaling [GO:0043122]; positive regulation of I-kappaB kinase/NF-kappaB signaling [GO:0043123]; positive regulation of JNK cascade [GO:0046330]; ;	ubiquitin-protein transferase activity [GO:0004842]; tumor necrosis factor receptor binding [GO:0005164]; CD40 receptor binding [GO:0005174]; protein binding [GO:0005515]; zinc ion binding [GO:0008270]; enzyme binding [GO:0019899]; protein kinase binding [GO:0019901]; protein phosphatase binding [GO:0019903]; protein-macromolecule adaptor activity [GO:0030674]; mitogen-activated protein kinase kinase kinase binding [GO:0031435]; ubiquitin protein ligase binding [GO:0031625]; thioesterase binding [GO:0031996]; identical protein binding [GO:0042802]; tumor necrosis factor binding [GO:0043120]; protein-containing complex binding [GO:0044877]; sphingolipid binding [GO:0046625]; ;	nucleoplasm [GO:0005654]; cytosol [GO:0005829]; cell cortex [GO:0005938]; cytoplasmic side of plasma membrane [GO:0009898]; vesicle membrane [GO:0012506]; membrane raft [GO:0045121]; ubiquitin ligase complex [GO:0000151]; tumor necrosis factor receptor superfamily complex [GO:0002947]; CD40 receptor complex [GO:0035631]; TRAF2-GSTP1 complex [GO:0097057]; IRE1-TRAF2-ASK1 complex [GO:1990604]; plasma membrane signaling receptor complex [GO:0098802]; ;
Nafisa_PRO6	TNF receptor-associated factor 2;Isoform of Q12933, Isoform 2 of TNF receptor-associated factor 2;Isoform of Q12933, Isoform 3 of TNF receptor-associated factor 2	TRAF2;TRAF2;TRAF2	NA	Q12933;Q12933-2;Q12933-3	4.2577	-0.2873	XT NP A	2023ms1276	regulation of immunoglobulin production [GO:0002637]; positive regulation of T cell cytokine production [GO:0002726]; signal transduction [GO:0007165]; activation of NF-kappaB-inducing kinase activity [GO:0007250]; signal transduction involved in regulation of gene expression [GO:0023019]; protein catabolic process [GO:0030163]; positive regulation of interleukin-2 production [GO:0032743]; tumor necrosis factor-mediated signaling pathway [GO:0033209]; negative regulation of glial cell apoptotic process [GO:0034351]; cellular protein-containing complex assembly [GO:0034622]; response to endoplasmic reticulum stress [GO:0034976]; regulation of apoptotic process [GO:0042981]; regulation of protein-containing complex assembly [GO:0043254]; positive regulation of JUN kinase activity [GO:0043507]; mRNA stabilization [GO:0048255]; positive regulation of DNA-binding transcription factor activity [GO:0051091]; positive regulation of NF-kappaB transcription factor activity [GO:0051092]; protein autoubiquitination [GO:0051865]; protein-containing complex assembly [GO:0065003]; intrinsic apoptotic signaling pathway in response to endoplasmic reticulum stress [GO:0070059]; protein K63-linked ubiquitination [GO:0070534]; cellular response to nitric oxide [GO:0071732]; programmed necrotic cell death [GO:0097300]; interleukin-17-mediated signaling pathway [GO:0097400]; negative regulation of neuron death [GO:1901215]; positive regulation of tumor necrosis factor-mediated signaling pathway [GO:1903265]; positive regulation of I-kappaB phosphorylation [GO:1903721]; positive regulation of extrinsic apoptotic signaling pathway [GO:2001238]; regulation of I-kappaB kinase/NF-kappaB signaling [GO:0043122]; positive regulation of I-kappaB kinase/NF-kappaB signaling [GO:0043123]; positive regulation of JNK cascade [GO:0046330]; ;	ubiquitin-protein transferase activity [GO:0004842]; tumor necrosis factor receptor binding [GO:0005164]; CD40 receptor binding [GO:0005174]; protein binding [GO:0005515]; zinc ion binding [GO:0008270]; enzyme binding [GO:0019899]; protein kinase binding [GO:0019901]; protein phosphatase binding [GO:0019903]; protein-macromolecule adaptor activity [GO:0030674]; mitogen-activated protein kinase kinase kinase binding [GO:0031435]; ubiquitin protein ligase binding [GO:0031625]; thioesterase binding [GO:0031996]; identical protein binding [GO:0042802]; tumor necrosis factor binding [GO:0043120]; protein-containing complex binding [GO:0044877]; sphingolipid binding [GO:0046625]; ;	nucleoplasm [GO:0005654]; cytosol [GO:0005829]; cell cortex [GO:0005938]; cytoplasmic side of plasma membrane [GO:0009898]; vesicle membrane [GO:0012506]; membrane raft [GO:0045121]; ubiquitin ligase complex [GO:0000151]; tumor necrosis factor receptor superfamily complex [GO:0002947]; CD40 receptor complex [GO:0035631]; TRAF2-GSTP1 complex [GO:0097057]; IRE1-TRAF2-ASK1 complex [GO:1990604]; plasma membrane signaling receptor complex [GO:0098802]; ;
Nafisa_PRO4	TNF receptor-associated factor 2;Isoform of Q12933, Isoform 2 of TNF receptor-associated factor 2;Isoform of Q12933, Isoform 3 of TNF receptor-associated factor 2	TRAF2;TRAF2;TRAF2	NA	Q12933;Q12933-2;Q12933-3	4.1344	-0.4378	XT NP A	2023ms1276	regulation of immunoglobulin production [GO:0002637]; positive regulation of T cell cytokine production [GO:0002726]; signal transduction [GO:0007165]; activation of NF-kappaB-inducing kinase activity [GO:0007250]; signal transduction involved in regulation of gene expression [GO:0023019]; protein catabolic process [GO:0030163]; positive regulation of interleukin-2 production [GO:0032743]; tumor necrosis factor-mediated signaling pathway [GO:0033209]; negative regulation of glial cell apoptotic process [GO:0034351]; cellular protein-containing complex assembly [GO:0034622]; response to endoplasmic reticulum stress [GO:0034976]; regulation of apoptotic process [GO:0042981]; regulation of protein-containing complex assembly [GO:0043254]; positive regulation of JUN kinase activity [GO:0043507]; mRNA stabilization [GO:0048255]; positive regulation of DNA-binding transcription factor activity [GO:0051091]; positive regulation of NF-kappaB transcription factor activity [GO:0051092]; protein autoubiquitination [GO:0051865]; protein-containing complex assembly [GO:0065003]; intrinsic apoptotic signaling pathway in response to endoplasmic reticulum stress [GO:0070059]; protein K63-linked ubiquitination [GO:0070534]; cellular response to nitric oxide [GO:0071732]; programmed necrotic cell death [GO:0097300]; interleukin-17-mediated signaling pathway [GO:0097400]; negative regulation of neuron death [GO:1901215]; positive regulation of tumor necrosis factor-mediated signaling pathway [GO:1903265]; positive regulation of I-kappaB phosphorylation [GO:1903721]; positive regulation of extrinsic apoptotic signaling pathway [GO:2001238]; regulation of I-kappaB kinase/NF-kappaB signaling [GO:0043122]; positive regulation of I-kappaB kinase/NF-kappaB signaling [GO:0043123]; positive regulation of JNK cascade [GO:0046330]; ;	ubiquitin-protein transferase activity [GO:0004842]; tumor necrosis factor receptor binding [GO:0005164]; CD40 receptor binding [GO:0005174]; protein binding [GO:0005515]; zinc ion binding [GO:0008270]; enzyme binding [GO:0019899]; protein kinase binding [GO:0019901]; protein phosphatase binding [GO:0019903]; protein-macromolecule adaptor activity [GO:0030674]; mitogen-activated protein kinase kinase kinase binding [GO:0031435]; ubiquitin protein ligase binding [GO:0031625]; thioesterase binding [GO:0031996]; identical protein binding [GO:0042802]; tumor necrosis factor binding [GO:0043120]; protein-containing complex binding [GO:0044877]; sphingolipid binding [GO:0046625]; ;	nucleoplasm [GO:0005654]; cytosol [GO:0005829]; cell cortex [GO:0005938]; cytoplasmic side of plasma membrane [GO:0009898]; vesicle membrane [GO:0012506]; membrane raft [GO:0045121]; ubiquitin ligase complex [GO:0000151]; tumor necrosis factor receptor superfamily complex [GO:0002947]; CD40 receptor complex [GO:0035631]; TRAF2-GSTP1 complex [GO:0097057]; IRE1-TRAF2-ASK1 complex [GO:1990604]; plasma membrane signaling receptor complex [GO:0098802]; ;
Nafisa_PRO3	TNF receptor-associated factor 2;Isoform of Q12933, Isoform 2 of TNF receptor-associated factor 2;Isoform of Q12933, Isoform 3 of TNF receptor-associated factor 2	TRAF2;TRAF2;TRAF2	NA	Q12933;Q12933-2;Q12933-3	4.1707	-0.3998	XT NP A	2023ms1276	regulation of immunoglobulin production [GO:0002637]; positive regulation of T cell cytokine production [GO:0002726]; signal transduction [GO:0007165]; activation of NF-kappaB-inducing kinase activity [GO:0007250]; signal transduction involved in regulation of gene expression [GO:0023019]; protein catabolic process [GO:0030163]; positive regulation of interleukin-2 production [GO:0032743]; tumor necrosis factor-mediated signaling pathway [GO:0033209]; negative regulation of glial cell apoptotic process [GO:0034351]; cellular protein-containing complex assembly [GO:0034622]; response to endoplasmic reticulum stress [GO:0034976]; regulation of apoptotic process [GO:0042981]; regulation of protein-containing complex assembly [GO:0043254]; positive regulation of JUN kinase activity [GO:0043507]; mRNA stabilization [GO:0048255]; positive regulation of DNA-binding transcription factor activity [GO:0051091]; positive regulation of NF-kappaB transcription factor activity [GO:0051092]; protein autoubiquitination [GO:0051865]; protein-containing complex assembly [GO:0065003]; intrinsic apoptotic signaling pathway in response to endoplasmic reticulum stress [GO:0070059]; protein K63-linked ubiquitination [GO:0070534]; cellular response to nitric oxide [GO:0071732]; programmed necrotic cell death [GO:0097300]; interleukin-17-mediated signaling pathway [GO:0097400]; negative regulation of neuron death [GO:1901215]; positive regulation of tumor necrosis factor-mediated signaling pathway [GO:1903265]; positive regulation of I-kappaB phosphorylation [GO:1903721]; positive regulation of extrinsic apoptotic signaling pathway [GO:2001238]; regulation of I-kappaB kinase/NF-kappaB signaling [GO:0043122]; positive regulation of I-kappaB kinase/NF-kappaB signaling [GO:0043123]; positive regulation of JNK cascade [GO:0046330]; ;	ubiquitin-protein transferase activity [GO:0004842]; tumor necrosis factor receptor binding [GO:0005164]; CD40 receptor binding [GO:0005174]; protein binding [GO:0005515]; zinc ion binding [GO:0008270]; enzyme binding [GO:0019899]; protein kinase binding [GO:0019901]; protein phosphatase binding [GO:0019903]; protein-macromolecule adaptor activity [GO:0030674]; mitogen-activated protein kinase kinase kinase binding [GO:0031435]; ubiquitin protein ligase binding [GO:0031625]; thioesterase binding [GO:0031996]; identical protein binding [GO:0042802]; tumor necrosis factor binding [GO:0043120]; protein-containing complex binding [GO:0044877]; sphingolipid binding [GO:0046625]; ;	nucleoplasm [GO:0005654]; cytosol [GO:0005829]; cell cortex [GO:0005938]; cytoplasmic side of plasma membrane [GO:0009898]; vesicle membrane [GO:0012506]; membrane raft [GO:0045121]; ubiquitin ligase complex [GO:0000151]; tumor necrosis factor receptor superfamily complex [GO:0002947]; CD40 receptor complex [GO:0035631]; TRAF2-GSTP1 complex [GO:0097057]; IRE1-TRAF2-ASK1 complex [GO:1990604]; plasma membrane signaling receptor complex [GO:0098802]; ;
Nafisa_PRO2	TNF receptor-associated factor 2;Isoform of Q12933, Isoform 2 of TNF receptor-associated factor 2;Isoform of Q12933, Isoform 3 of TNF receptor-associated factor 2	TRAF2;TRAF2;TRAF2	NA	Q12933;Q12933-2;Q12933-3	4.0198	-0.5319	XT NP A	2023ms1276	regulation of immunoglobulin production [GO:0002637]; positive regulation of T cell cytokine production [GO:0002726]; signal transduction [GO:0007165]; activation of NF-kappaB-inducing kinase activity [GO:0007250]; signal transduction involved in regulation of gene expression [GO:0023019]; protein catabolic process [GO:0030163]; positive regulation of interleukin-2 production [GO:0032743]; tumor necrosis factor-mediated signaling pathway [GO:0033209]; negative regulation of glial cell apoptotic process [GO:0034351]; cellular protein-containing complex assembly [GO:0034622]; response to endoplasmic reticulum stress [GO:0034976]; regulation of apoptotic process [GO:0042981]; regulation of protein-containing complex assembly [GO:0043254]; positive regulation of JUN kinase activity [GO:0043507]; mRNA stabilization [GO:0048255]; positive regulation of DNA-binding transcription factor activity [GO:0051091]; positive regulation of NF-kappaB transcription factor activity [GO:0051092]; protein autoubiquitination [GO:0051865]; protein-containing complex assembly [GO:0065003]; intrinsic apoptotic signaling pathway in response to endoplasmic reticulum stress [GO:0070059]; protein K63-linked ubiquitination [GO:0070534]; cellular response to nitric oxide [GO:0071732]; programmed necrotic cell death [GO:0097300]; interleukin-17-mediated signaling pathway [GO:0097400]; negative regulation of neuron death [GO:1901215]; positive regulation of tumor necrosis factor-mediated signaling pathway [GO:1903265]; positive regulation of I-kappaB phosphorylation [GO:1903721]; positive regulation of extrinsic apoptotic signaling pathway [GO:2001238]; regulation of I-kappaB kinase/NF-kappaB signaling [GO:0043122]; positive regulation of I-kappaB kinase/NF-kappaB signaling [GO:0043123]; positive regulation of JNK cascade [GO:0046330]; ;	ubiquitin-protein transferase activity [GO:0004842]; tumor necrosis factor receptor binding [GO:0005164]; CD40 receptor binding [GO:0005174]; protein binding [GO:0005515]; zinc ion binding [GO:0008270]; enzyme binding [GO:0019899]; protein kinase binding [GO:0019901]; protein phosphatase binding [GO:0019903]; protein-macromolecule adaptor activity [GO:0030674]; mitogen-activated protein kinase kinase kinase binding [GO:0031435]; ubiquitin protein ligase binding [GO:0031625]; thioesterase binding [GO:0031996]; identical protein binding [GO:0042802]; tumor necrosis factor binding [GO:0043120]; protein-containing complex binding [GO:0044877]; sphingolipid binding [GO:0046625]; ;	nucleoplasm [GO:0005654]; cytosol [GO:0005829]; cell cortex [GO:0005938]; cytoplasmic side of plasma membrane [GO:0009898]; vesicle membrane [GO:0012506]; membrane raft [GO:0045121]; ubiquitin ligase complex [GO:0000151]; tumor necrosis factor receptor superfamily complex [GO:0002947]; CD40 receptor complex [GO:0035631]; TRAF2-GSTP1 complex [GO:0097057]; IRE1-TRAF2-ASK1 complex [GO:1990604]; plasma membrane signaling receptor complex [GO:0098802]; ;
Nafisa_PRO1	TNF receptor-associated factor 2;Isoform of Q12933, Isoform 2 of TNF receptor-associated factor 2;Isoform of Q12933, Isoform 3 of TNF receptor-associated factor 2	TRAF2;TRAF2;TRAF2	NA	Q12933;Q12933-2;Q12933-3	4.056	-0.4912	XT NP A	2023ms1276	regulation of immunoglobulin production [GO:0002637]; positive regulation of T cell cytokine production [GO:0002726]; signal transduction [GO:0007165]; activation of NF-kappaB-inducing kinase activity [GO:0007250]; signal transduction involved in regulation of gene expression [GO:0023019]; protein catabolic process [GO:0030163]; positive regulation of interleukin-2 production [GO:0032743]; tumor necrosis factor-mediated signaling pathway [GO:0033209]; negative regulation of glial cell apoptotic process [GO:0034351]; cellular protein-containing complex assembly [GO:0034622]; response to endoplasmic reticulum stress [GO:0034976]; regulation of apoptotic process [GO:0042981]; regulation of protein-containing complex assembly [GO:0043254]; positive regulation of JUN kinase activity [GO:0043507]; mRNA stabilization [GO:0048255]; positive regulation of DNA-binding transcription factor activity [GO:0051091]; positive regulation of NF-kappaB transcription factor activity [GO:0051092]; protein autoubiquitination [GO:0051865]; protein-containing complex assembly [GO:0065003]; intrinsic apoptotic signaling pathway in response to endoplasmic reticulum stress [GO:0070059]; protein K63-linked ubiquitination [GO:0070534]; cellular response to nitric oxide [GO:0071732]; programmed necrotic cell death [GO:0097300]; interleukin-17-mediated signaling pathway [GO:0097400]; negative regulation of neuron death [GO:1901215]; positive regulation of tumor necrosis factor-mediated signaling pathway [GO:1903265]; positive regulation of I-kappaB phosphorylation [GO:1903721]; positive regulation of extrinsic apoptotic signaling pathway [GO:2001238]; regulation of I-kappaB kinase/NF-kappaB signaling [GO:0043122]; positive regulation of I-kappaB kinase/NF-kappaB signaling [GO:0043123]; positive regulation of JNK cascade [GO:0046330]; ;	ubiquitin-protein transferase activity [GO:0004842]; tumor necrosis factor receptor binding [GO:0005164]; CD40 receptor binding [GO:0005174]; protein binding [GO:0005515]; zinc ion binding [GO:0008270]; enzyme binding [GO:0019899]; protein kinase binding [GO:0019901]; protein phosphatase binding [GO:0019903]; protein-macromolecule adaptor activity [GO:0030674]; mitogen-activated protein kinase kinase kinase binding [GO:0031435]; ubiquitin protein ligase binding [GO:0031625]; thioesterase binding [GO:0031996]; identical protein binding [GO:0042802]; tumor necrosis factor binding [GO:0043120]; protein-containing complex binding [GO:0044877]; sphingolipid binding [GO:0046625]; ;	nucleoplasm [GO:0005654]; cytosol [GO:0005829]; cell cortex [GO:0005938]; cytoplasmic side of plasma membrane [GO:0009898]; vesicle membrane [GO:0012506]; membrane raft [GO:0045121]; ubiquitin ligase complex [GO:0000151]; tumor necrosis factor receptor superfamily complex [GO:0002947]; CD40 receptor complex [GO:0035631]; TRAF2-GSTP1 complex [GO:0097057]; IRE1-TRAF2-ASK1 complex [GO:1990604]; plasma membrane signaling receptor complex [GO:0098802]; ;
Nafisa_SEN7	Probable U3 small nucleolar RNA-associated protein 11	UTP11	Q9Y3A2	Q9Y3A2	3.8362	-0.7766	XT NP A	2023ms1276	rRNA processing [GO:0006364]; nervous system development [GO:0007399]; positive regulation of apoptotic process [GO:0043065]	RNA binding [GO:0003723]; protein binding [GO:0005515]	extracellular space [GO:0005615]; nucleoplasm [GO:0005654]; nucleolus [GO:0005730]; cytoplasm [GO:0005737]; small-subunit processome [GO:0032040]
Nafisa_SEN6	Probable U3 small nucleolar RNA-associated protein 11	UTP11	Q9Y3A2	Q9Y3A2	3.8821	-0.745	XT NP A	2023ms1276	rRNA processing [GO:0006364]; nervous system development [GO:0007399]; positive regulation of apoptotic process [GO:0043065]	RNA binding [GO:0003723]; protein binding [GO:0005515]	extracellular space [GO:0005615]; nucleoplasm [GO:0005654]; nucleolus [GO:0005730]; cytoplasm [GO:0005737]; small-subunit processome [GO:0032040]
Nafisa_SEN5	Probable U3 small nucleolar RNA-associated protein 11	UTP11	Q9Y3A2	Q9Y3A2	3.8557	-0.7974	XT NP A	2023ms1276	rRNA processing [GO:0006364]; nervous system development [GO:0007399]; positive regulation of apoptotic process [GO:0043065]	RNA binding [GO:0003723]; protein binding [GO:0005515]	extracellular space [GO:0005615]; nucleoplasm [GO:0005654]; nucleolus [GO:0005730]; cytoplasm [GO:0005737]; small-subunit processome [GO:0032040]
Nafisa_SEN4	Probable U3 small nucleolar RNA-associated protein 11	UTP11	Q9Y3A2	Q9Y3A2	3.7947	-0.8256	XT NP A	2023ms1276	rRNA processing [GO:0006364]; nervous system development [GO:0007399]; positive regulation of apoptotic process [GO:0043065]	RNA binding [GO:0003723]; protein binding [GO:0005515]	extracellular space [GO:0005615]; nucleoplasm [GO:0005654]; nucleolus [GO:0005730]; cytoplasm [GO:0005737]; small-subunit processome [GO:0032040]
Nafisa_SEN3	Probable U3 small nucleolar RNA-associated protein 11	UTP11	Q9Y3A2	Q9Y3A2	3.8835	-0.7362	XT NP A	2023ms1276	rRNA processing [GO:0006364]; nervous system development [GO:0007399]; positive regulation of apoptotic process [GO:0043065]	RNA binding [GO:0003723]; protein binding [GO:0005515]	extracellular space [GO:0005615]; nucleoplasm [GO:0005654]; nucleolus [GO:0005730]; cytoplasm [GO:0005737]; small-subunit processome [GO:0032040]
Nafisa_SEN2	Probable U3 small nucleolar RNA-associated protein 11	UTP11	Q9Y3A2	Q9Y3A2	3.9825	-0.6504	XT NP A	2023ms1276	rRNA processing [GO:0006364]; nervous system development [GO:0007399]; positive regulation of apoptotic process [GO:0043065]	RNA binding [GO:0003723]; protein binding [GO:0005515]	extracellular space [GO:0005615]; nucleoplasm [GO:0005654]; nucleolus [GO:0005730]; cytoplasm [GO:0005737]; small-subunit processome [GO:0032040]
Nafisa_SEN1	Probable U3 small nucleolar RNA-associated protein 11	UTP11	Q9Y3A2	Q9Y3A2	3.7357	-0.882	XT NP A	2023ms1276	rRNA processing [GO:0006364]; nervous system development [GO:0007399]; positive regulation of apoptotic process [GO:0043065]	RNA binding [GO:0003723]; protein binding [GO:0005515]	extracellular space [GO:0005615]; nucleoplasm [GO:0005654]; nucleolus [GO:0005730]; cytoplasm [GO:0005737]; small-subunit processome [GO:0032040]
Nafisa_SEN7	Rab GDP dissociation inhibitor alpha	GDI1	A0A0S2Z3X8	P21856	5.5078	0.8951	XT NP B	2023ms1276	NA	NA	NA
Nafisa_SEN6	Rab GDP dissociation inhibitor alpha	GDI1	A0A0S2Z3X8	P21856	5.4905	0.8634	XT NP B	2023ms1276	NA	NA	NA
Nafisa_SEN5	Rab GDP dissociation inhibitor alpha	GDI1	A0A0S2Z3X8	P21856	5.4941	0.841	XT NP B	2023ms1276	NA	NA	NA
Nafisa_SEN4	Rab GDP dissociation inhibitor alpha	GDI1	A0A0S2Z3X8	P21856	5.5083	0.8879	XT NP B	2023ms1276	NA	NA	NA
Nafisa_SEN3	Rab GDP dissociation inhibitor alpha	GDI1	A0A0S2Z3X8	P21856	5.4911	0.8714	XT NP B	2023ms1276	NA	NA	NA
Nafisa_SEN2	Rab GDP dissociation inhibitor alpha	GDI1	A0A0S2Z3X8	P21856	5.4964	0.8635	XT NP B	2023ms1276	NA	NA	NA
Nafisa_SEN1	Rab GDP dissociation inhibitor alpha	GDI1	A0A0S2Z3X8	P21856	5.4727	0.855	XT NP B	2023ms1276	NA	NA	NA
Nafisa_PRO7	Rab GDP dissociation inhibitor alpha	GDI1	A0A0S2Z3X8	P21856	5.4525	0.8976	XT NP B	2023ms1276	NA	NA	NA
Nafisa_PRO6	Rab GDP dissociation inhibitor alpha	GDI1	A0A0S2Z3X8	P21856	5.4787	0.9337	XT NP B	2023ms1276	NA	NA	NA
Nafisa_PRO5	Rab GDP dissociation inhibitor alpha	GDI1	A0A0S2Z3X8	P21856	5.467	0.9298	XT NP B	2023ms1276	NA	NA	NA
Nafisa_PRO4	Rab GDP dissociation inhibitor alpha	GDI1	A0A0S2Z3X8	P21856	5.481	0.9087	XT NP B	2023ms1276	NA	NA	NA
Nafisa_PRO3	Rab GDP dissociation inhibitor alpha	GDI1	A0A0S2Z3X8	P21856	5.4977	0.9271	XT NP B	2023ms1276	NA	NA	NA
Nafisa_PRO2	Rab GDP dissociation inhibitor alpha	GDI1	A0A0S2Z3X8	P21856	5.4697	0.918	XT NP B	2023ms1276	NA	NA	NA
Nafisa_PRO1	Rab GDP dissociation inhibitor alpha	GDI1	A0A0S2Z3X8	P21856	5.4754	0.9281	XT NP B	2023ms1276	NA	NA	NA
Nafisa_SEN7	Protein CDV3 homolog	CDV3	Q9UKY7	Q9UKY7	5.7764	1.1636	XT NP A	2023ms1276	biological_process [GO:0008150]	molecular_function [GO:0003674]	cytosol [GO:0005829]; plasma membrane [GO:0005886]; cytoplasm [GO:0005737]
Nafisa_SEN6	Protein CDV3 homolog	CDV3	Q9UKY7	Q9UKY7	5.7751	1.148	XT NP A	2023ms1276	biological_process [GO:0008150]	molecular_function [GO:0003674]	cytosol [GO:0005829]; plasma membrane [GO:0005886]; cytoplasm [GO:0005737]
Nafisa_SEN5	Protein CDV3 homolog	CDV3	Q9UKY7	Q9UKY7	5.7892	1.1361	XT NP A	2023ms1276	biological_process [GO:0008150]	molecular_function [GO:0003674]	cytosol [GO:0005829]; plasma membrane [GO:0005886]; cytoplasm [GO:0005737]
Nafisa_SEN4	Protein CDV3 homolog	CDV3	Q9UKY7	Q9UKY7	5.797	1.1767	XT NP A	2023ms1276	biological_process [GO:0008150]	molecular_function [GO:0003674]	cytosol [GO:0005829]; plasma membrane [GO:0005886]; cytoplasm [GO:0005737]
Nafisa_SEN3	Protein CDV3 homolog	CDV3	Q9UKY7	Q9UKY7	5.773	1.1533	XT NP A	2023ms1276	biological_process [GO:0008150]	molecular_function [GO:0003674]	cytosol [GO:0005829]; plasma membrane [GO:0005886]; cytoplasm [GO:0005737]
Nafisa_SEN2	Protein CDV3 homolog	CDV3	Q9UKY7	Q9UKY7	5.7952	1.1623	XT NP A	2023ms1276	biological_process [GO:0008150]	molecular_function [GO:0003674]	cytosol [GO:0005829]; plasma membrane [GO:0005886]; cytoplasm [GO:0005737]
Nafisa_SEN1	Protein CDV3 homolog	CDV3	Q9UKY7	Q9UKY7	5.7531	1.1354	XT NP A	2023ms1276	biological_process [GO:0008150]	molecular_function [GO:0003674]	cytosol [GO:0005829]; plasma membrane [GO:0005886]; cytoplasm [GO:0005737]
Nafisa_PRO7	Protein CDV3 homolog	CDV3	Q9UKY7	Q9UKY7	5.6174	1.0625	XT NP A	2023ms1276	biological_process [GO:0008150]	molecular_function [GO:0003674]	cytosol [GO:0005829]; plasma membrane [GO:0005886]; cytoplasm [GO:0005737]
Nafisa_PRO6	Protein CDV3 homolog	CDV3	Q9UKY7	Q9UKY7	5.6273	1.0822	XT NP A	2023ms1276	biological_process [GO:0008150]	molecular_function [GO:0003674]	cytosol [GO:0005829]; plasma membrane [GO:0005886]; cytoplasm [GO:0005737]
Nafisa_PRO5	Protein CDV3 homolog	CDV3	Q9UKY7	Q9UKY7	5.586	1.0488	XT NP A	2023ms1276	biological_process [GO:0008150]	molecular_function [GO:0003674]	cytosol [GO:0005829]; plasma membrane [GO:0005886]; cytoplasm [GO:0005737]
Nafisa_PRO4	Protein CDV3 homolog	CDV3	Q9UKY7	Q9UKY7	5.6707	1.0985	XT NP A	2023ms1276	biological_process [GO:0008150]	molecular_function [GO:0003674]	cytosol [GO:0005829]; plasma membrane [GO:0005886]; cytoplasm [GO:0005737]
Nafisa_PRO3	Protein CDV3 homolog	CDV3	Q9UKY7	Q9UKY7	5.6674	1.0968	XT NP A	2023ms1276	biological_process [GO:0008150]	molecular_function [GO:0003674]	cytosol [GO:0005829]; plasma membrane [GO:0005886]; cytoplasm [GO:0005737]
Nafisa_PRO2	Protein CDV3 homolog	CDV3	Q9UKY7	Q9UKY7	5.6006	1.0489	XT NP A	2023ms1276	biological_process [GO:0008150]	molecular_function [GO:0003674]	cytosol [GO:0005829]; plasma membrane [GO:0005886]; cytoplasm [GO:0005737]
Nafisa_PRO1	Protein CDV3 homolog	CDV3	Q9UKY7	Q9UKY7	5.5633	1.016	XT NP A	2023ms1276	biological_process [GO:0008150]	molecular_function [GO:0003674]	cytosol [GO:0005829]; plasma membrane [GO:0005886]; cytoplasm [GO:0005737]
Nafisa_SEN7	Proton-activated chloride channel;Isoform of Q9H813, Isoform 2 of Proton-activated chloride channel	PACC1;PACC1	NA	Q9H813;Q9H813-2	4.314	-0.2988	XT NP A	2023ms1276	chloride transport [GO:0006821];	protein binding [GO:0005515]; pH-gated chloride channel activity [GO:0061797];	integral component of plasma membrane [GO:0005887]; cell surface [GO:0009986]; chloride channel complex [GO:0034707];
Nafisa_SEN6	Proton-activated chloride channel;Isoform of Q9H813, Isoform 2 of Proton-activated chloride channel	PACC1;PACC1	NA	Q9H813;Q9H813-2	4.4504	-0.1767	XT NP A	2023ms1276	chloride transport [GO:0006821];	protein binding [GO:0005515]; pH-gated chloride channel activity [GO:0061797];	integral component of plasma membrane [GO:0005887]; cell surface [GO:0009986]; chloride channel complex [GO:0034707];
Nafisa_SEN5	Proton-activated chloride channel;Isoform of Q9H813, Isoform 2 of Proton-activated chloride channel	PACC1;PACC1	NA	Q9H813;Q9H813-2	4.4293	-0.2238	XT NP A	2023ms1276	chloride transport [GO:0006821];	protein binding [GO:0005515]; pH-gated chloride channel activity [GO:0061797];	integral component of plasma membrane [GO:0005887]; cell surface [GO:0009986]; chloride channel complex [GO:0034707];
Nafisa_SEN4	Proton-activated chloride channel;Isoform of Q9H813, Isoform 2 of Proton-activated chloride channel	PACC1;PACC1	NA	Q9H813;Q9H813-2	4.3201	-0.3003	XT NP A	2023ms1276	chloride transport [GO:0006821];	protein binding [GO:0005515]; pH-gated chloride channel activity [GO:0061797];	integral component of plasma membrane [GO:0005887]; cell surface [GO:0009986]; chloride channel complex [GO:0034707];
Nafisa_SEN3	Proton-activated chloride channel;Isoform of Q9H813, Isoform 2 of Proton-activated chloride channel	PACC1;PACC1	NA	Q9H813;Q9H813-2	4.4545	-0.1652	XT NP A	2023ms1276	chloride transport [GO:0006821];	protein binding [GO:0005515]; pH-gated chloride channel activity [GO:0061797];	integral component of plasma membrane [GO:0005887]; cell surface [GO:0009986]; chloride channel complex [GO:0034707];
Nafisa_SEN2	Proton-activated chloride channel;Isoform of Q9H813, Isoform 2 of Proton-activated chloride channel	PACC1;PACC1	NA	Q9H813;Q9H813-2	4.603	-0.0299	XT NP A	2023ms1276	chloride transport [GO:0006821];	protein binding [GO:0005515]; pH-gated chloride channel activity [GO:0061797];	integral component of plasma membrane [GO:0005887]; cell surface [GO:0009986]; chloride channel complex [GO:0034707];
Nafisa_SEN1	Proton-activated chloride channel;Isoform of Q9H813, Isoform 2 of Proton-activated chloride channel	PACC1;PACC1	NA	Q9H813;Q9H813-2	4.4301	-0.1877	XT NP A	2023ms1276	chloride transport [GO:0006821];	protein binding [GO:0005515]; pH-gated chloride channel activity [GO:0061797];	integral component of plasma membrane [GO:0005887]; cell surface [GO:0009986]; chloride channel complex [GO:0034707];
Nafisa_PRO7	Proton-activated chloride channel;Isoform of Q9H813, Isoform 2 of Proton-activated chloride channel	PACC1;PACC1	NA	Q9H813;Q9H813-2	4.075	-0.4799	XT NP A	2023ms1276	chloride transport [GO:0006821];	protein binding [GO:0005515]; pH-gated chloride channel activity [GO:0061797];	integral component of plasma membrane [GO:0005887]; cell surface [GO:0009986]; chloride channel complex [GO:0034707];
Nafisa_PRO5	Proton-activated chloride channel;Isoform of Q9H813, Isoform 2 of Proton-activated chloride channel	PACC1;PACC1	NA	Q9H813;Q9H813-2	3.7585	-0.7787	XT NP A	2023ms1276	chloride transport [GO:0006821];	protein binding [GO:0005515]; pH-gated chloride channel activity [GO:0061797];	integral component of plasma membrane [GO:0005887]; cell surface [GO:0009986]; chloride channel complex [GO:0034707];
Nafisa_PRO4	Proton-activated chloride channel;Isoform of Q9H813, Isoform 2 of Proton-activated chloride channel	PACC1;PACC1	NA	Q9H813;Q9H813-2	4.1702	-0.4021	XT NP A	2023ms1276	chloride transport [GO:0006821];	protein binding [GO:0005515]; pH-gated chloride channel activity [GO:0061797];	integral component of plasma membrane [GO:0005887]; cell surface [GO:0009986]; chloride channel complex [GO:0034707];
Nafisa_PRO3	Proton-activated chloride channel;Isoform of Q9H813, Isoform 2 of Proton-activated chloride channel	PACC1;PACC1	NA	Q9H813;Q9H813-2	4.1561	-0.4145	XT NP A	2023ms1276	chloride transport [GO:0006821];	protein binding [GO:0005515]; pH-gated chloride channel activity [GO:0061797];	integral component of plasma membrane [GO:0005887]; cell surface [GO:0009986]; chloride channel complex [GO:0034707];
Nafisa_PRO2	Proton-activated chloride channel;Isoform of Q9H813, Isoform 2 of Proton-activated chloride channel	PACC1;PACC1	NA	Q9H813;Q9H813-2	4.1955	-0.3563	XT NP A	2023ms1276	chloride transport [GO:0006821];	protein binding [GO:0005515]; pH-gated chloride channel activity [GO:0061797];	integral component of plasma membrane [GO:0005887]; cell surface [GO:0009986]; chloride channel complex [GO:0034707];
Nafisa_PRO1	Proton-activated chloride channel;Isoform of Q9H813, Isoform 2 of Proton-activated chloride channel	PACC1;PACC1	NA	Q9H813;Q9H813-2	4.1851	-0.3622	XT NP A	2023ms1276	chloride transport [GO:0006821];	protein binding [GO:0005515]; pH-gated chloride channel activity [GO:0061797];	integral component of plasma membrane [GO:0005887]; cell surface [GO:0009986]; chloride channel complex [GO:0034707];
Nafisa_SEN7	Tubulin beta-4A chain;Tubulin beta-4A chain	TUBB4A;TUBB4A	NA	P04350;Q3ZBU7	5.0635	0.4508	XT NP B	2023ms1276	negative regulation of microtubule polymerization [GO:0031115]; microtubule cytoskeleton organization [GO:0000226]; mitotic cell cycle [GO:0000278];	GTPase activity [GO:0003924]; calcium ion binding [GO:0005509]; protein binding [GO:0005515]; GTP binding [GO:0005525]; structural constituent of cytoskeleton [GO:0005200];	nucleus [GO:0005634]; cytosol [GO:0005829]; microtubule [GO:0005874]; axoneme [GO:0005930]; internode region of axon [GO:0033269]; neuronal cell body [GO:0043025]; myelin sheath [GO:0043209]; extracellular exosome [GO:0070062]; cytoplasm [GO:0005737];
Nafisa_SEN6	Tubulin beta-4A chain;Tubulin beta-4A chain	TUBB4A;TUBB4A	NA	P04350;Q3ZBU7	5.0873	0.4602	XT NP B	2023ms1276	negative regulation of microtubule polymerization [GO:0031115]; microtubule cytoskeleton organization [GO:0000226]; mitotic cell cycle [GO:0000278];	GTPase activity [GO:0003924]; calcium ion binding [GO:0005509]; protein binding [GO:0005515]; GTP binding [GO:0005525]; structural constituent of cytoskeleton [GO:0005200];	nucleus [GO:0005634]; cytosol [GO:0005829]; microtubule [GO:0005874]; axoneme [GO:0005930]; internode region of axon [GO:0033269]; neuronal cell body [GO:0043025]; myelin sheath [GO:0043209]; extracellular exosome [GO:0070062]; cytoplasm [GO:0005737];
Nafisa_SEN5	Tubulin beta-4A chain;Tubulin beta-4A chain	TUBB4A;TUBB4A	NA	P04350;Q3ZBU7	5.0458	0.3927	XT NP B	2023ms1276	negative regulation of microtubule polymerization [GO:0031115]; microtubule cytoskeleton organization [GO:0000226]; mitotic cell cycle [GO:0000278];	GTPase activity [GO:0003924]; calcium ion binding [GO:0005509]; protein binding [GO:0005515]; GTP binding [GO:0005525]; structural constituent of cytoskeleton [GO:0005200];	nucleus [GO:0005634]; cytosol [GO:0005829]; microtubule [GO:0005874]; axoneme [GO:0005930]; internode region of axon [GO:0033269]; neuronal cell body [GO:0043025]; myelin sheath [GO:0043209]; extracellular exosome [GO:0070062]; cytoplasm [GO:0005737];
Nafisa_SEN4	Tubulin beta-4A chain;Tubulin beta-4A chain	TUBB4A;TUBB4A	NA	P04350;Q3ZBU7	5.1212	0.5009	XT NP B	2023ms1276	negative regulation of microtubule polymerization [GO:0031115]; microtubule cytoskeleton organization [GO:0000226]; mitotic cell cycle [GO:0000278];	GTPase activity [GO:0003924]; calcium ion binding [GO:0005509]; protein binding [GO:0005515]; GTP binding [GO:0005525]; structural constituent of cytoskeleton [GO:0005200];	nucleus [GO:0005634]; cytosol [GO:0005829]; microtubule [GO:0005874]; axoneme [GO:0005930]; internode region of axon [GO:0033269]; neuronal cell body [GO:0043025]; myelin sheath [GO:0043209]; extracellular exosome [GO:0070062]; cytoplasm [GO:0005737];
Nafisa_SEN3	Tubulin beta-4A chain;Tubulin beta-4A chain	TUBB4A;TUBB4A	NA	P04350;Q3ZBU7	5.1057	0.486	XT NP B	2023ms1276	negative regulation of microtubule polymerization [GO:0031115]; microtubule cytoskeleton organization [GO:0000226]; mitotic cell cycle [GO:0000278];	GTPase activity [GO:0003924]; calcium ion binding [GO:0005509]; protein binding [GO:0005515]; GTP binding [GO:0005525]; structural constituent of cytoskeleton [GO:0005200];	nucleus [GO:0005634]; cytosol [GO:0005829]; microtubule [GO:0005874]; axoneme [GO:0005930]; internode region of axon [GO:0033269]; neuronal cell body [GO:0043025]; myelin sheath [GO:0043209]; extracellular exosome [GO:0070062]; cytoplasm [GO:0005737];
Nafisa_SEN2	Tubulin beta-4A chain;Tubulin beta-4A chain	TUBB4A;TUBB4A	NA	P04350;Q3ZBU7	5.0421	0.4092	XT NP B	2023ms1276	negative regulation of microtubule polymerization [GO:0031115]; microtubule cytoskeleton organization [GO:0000226]; mitotic cell cycle [GO:0000278];	GTPase activity [GO:0003924]; calcium ion binding [GO:0005509]; protein binding [GO:0005515]; GTP binding [GO:0005525]; structural constituent of cytoskeleton [GO:0005200];	nucleus [GO:0005634]; cytosol [GO:0005829]; microtubule [GO:0005874]; axoneme [GO:0005930]; internode region of axon [GO:0033269]; neuronal cell body [GO:0043025]; myelin sheath [GO:0043209]; extracellular exosome [GO:0070062]; cytoplasm [GO:0005737];
Nafisa_SEN1	Tubulin beta-4A chain;Tubulin beta-4A chain	TUBB4A;TUBB4A	NA	P04350;Q3ZBU7	5.0406	0.4229	XT NP B	2023ms1276	negative regulation of microtubule polymerization [GO:0031115]; microtubule cytoskeleton organization [GO:0000226]; mitotic cell cycle [GO:0000278];	GTPase activity [GO:0003924]; calcium ion binding [GO:0005509]; protein binding [GO:0005515]; GTP binding [GO:0005525]; structural constituent of cytoskeleton [GO:0005200];	nucleus [GO:0005634]; cytosol [GO:0005829]; microtubule [GO:0005874]; axoneme [GO:0005930]; internode region of axon [GO:0033269]; neuronal cell body [GO:0043025]; myelin sheath [GO:0043209]; extracellular exosome [GO:0070062]; cytoplasm [GO:0005737];
Nafisa_PRO7	Tubulin beta-4A chain;Tubulin beta-4A chain	TUBB4A;TUBB4A	NA	P04350;Q3ZBU7	5.0973	0.5424	XT NP B	2023ms1276	negative regulation of microtubule polymerization [GO:0031115]; microtubule cytoskeleton organization [GO:0000226]; mitotic cell cycle [GO:0000278];	GTPase activity [GO:0003924]; calcium ion binding [GO:0005509]; protein binding [GO:0005515]; GTP binding [GO:0005525]; structural constituent of cytoskeleton [GO:0005200];	nucleus [GO:0005634]; cytosol [GO:0005829]; microtubule [GO:0005874]; axoneme [GO:0005930]; internode region of axon [GO:0033269]; neuronal cell body [GO:0043025]; myelin sheath [GO:0043209]; extracellular exosome [GO:0070062]; cytoplasm [GO:0005737];
Nafisa_PRO6	Tubulin beta-4A chain;Tubulin beta-4A chain	TUBB4A;TUBB4A	NA	P04350;Q3ZBU7	5.1153	0.5703	XT NP B	2023ms1276	negative regulation of microtubule polymerization [GO:0031115]; microtubule cytoskeleton organization [GO:0000226]; mitotic cell cycle [GO:0000278];	GTPase activity [GO:0003924]; calcium ion binding [GO:0005509]; protein binding [GO:0005515]; GTP binding [GO:0005525]; structural constituent of cytoskeleton [GO:0005200];	nucleus [GO:0005634]; cytosol [GO:0005829]; microtubule [GO:0005874]; axoneme [GO:0005930]; internode region of axon [GO:0033269]; neuronal cell body [GO:0043025]; myelin sheath [GO:0043209]; extracellular exosome [GO:0070062]; cytoplasm [GO:0005737];
Nafisa_PRO5	Tubulin beta-4A chain;Tubulin beta-4A chain	TUBB4A;TUBB4A	NA	P04350;Q3ZBU7	5.0907	0.5535	XT NP B	2023ms1276	negative regulation of microtubule polymerization [GO:0031115]; microtubule cytoskeleton organization [GO:0000226]; mitotic cell cycle [GO:0000278];	GTPase activity [GO:0003924]; calcium ion binding [GO:0005509]; protein binding [GO:0005515]; GTP binding [GO:0005525]; structural constituent of cytoskeleton [GO:0005200];	nucleus [GO:0005634]; cytosol [GO:0005829]; microtubule [GO:0005874]; axoneme [GO:0005930]; internode region of axon [GO:0033269]; neuronal cell body [GO:0043025]; myelin sheath [GO:0043209]; extracellular exosome [GO:0070062]; cytoplasm [GO:0005737];
Nafisa_PRO4	Tubulin beta-4A chain;Tubulin beta-4A chain	TUBB4A;TUBB4A	NA	P04350;Q3ZBU7	5.1449	0.5727	XT NP B	2023ms1276	negative regulation of microtubule polymerization [GO:0031115]; microtubule cytoskeleton organization [GO:0000226]; mitotic cell cycle [GO:0000278];	GTPase activity [GO:0003924]; calcium ion binding [GO:0005509]; protein binding [GO:0005515]; GTP binding [GO:0005525]; structural constituent of cytoskeleton [GO:0005200];	nucleus [GO:0005634]; cytosol [GO:0005829]; microtubule [GO:0005874]; axoneme [GO:0005930]; internode region of axon [GO:0033269]; neuronal cell body [GO:0043025]; myelin sheath [GO:0043209]; extracellular exosome [GO:0070062]; cytoplasm [GO:0005737];
Nafisa_PRO3	Tubulin beta-4A chain;Tubulin beta-4A chain	TUBB4A;TUBB4A	NA	P04350;Q3ZBU7	5.1743	0.6038	XT NP B	2023ms1276	negative regulation of microtubule polymerization [GO:0031115]; microtubule cytoskeleton organization [GO:0000226]; mitotic cell cycle [GO:0000278];	GTPase activity [GO:0003924]; calcium ion binding [GO:0005509]; protein binding [GO:0005515]; GTP binding [GO:0005525]; structural constituent of cytoskeleton [GO:0005200];	nucleus [GO:0005634]; cytosol [GO:0005829]; microtubule [GO:0005874]; axoneme [GO:0005930]; internode region of axon [GO:0033269]; neuronal cell body [GO:0043025]; myelin sheath [GO:0043209]; extracellular exosome [GO:0070062]; cytoplasm [GO:0005737];
Nafisa_PRO2	Tubulin beta-4A chain;Tubulin beta-4A chain	TUBB4A;TUBB4A	NA	P04350;Q3ZBU7	5.1286	0.5768	XT NP B	2023ms1276	negative regulation of microtubule polymerization [GO:0031115]; microtubule cytoskeleton organization [GO:0000226]; mitotic cell cycle [GO:0000278];	GTPase activity [GO:0003924]; calcium ion binding [GO:0005509]; protein binding [GO:0005515]; GTP binding [GO:0005525]; structural constituent of cytoskeleton [GO:0005200];	nucleus [GO:0005634]; cytosol [GO:0005829]; microtubule [GO:0005874]; axoneme [GO:0005930]; internode region of axon [GO:0033269]; neuronal cell body [GO:0043025]; myelin sheath [GO:0043209]; extracellular exosome [GO:0070062]; cytoplasm [GO:0005737];
Nafisa_PRO1	Tubulin beta-4A chain;Tubulin beta-4A chain	TUBB4A;TUBB4A	NA	P04350;Q3ZBU7	5.1233	0.576	XT NP B	2023ms1276	negative regulation of microtubule polymerization [GO:0031115]; microtubule cytoskeleton organization [GO:0000226]; mitotic cell cycle [GO:0000278];	GTPase activity [GO:0003924]; calcium ion binding [GO:0005509]; protein binding [GO:0005515]; GTP binding [GO:0005525]; structural constituent of cytoskeleton [GO:0005200];	nucleus [GO:0005634]; cytosol [GO:0005829]; microtubule [GO:0005874]; axoneme [GO:0005930]; internode region of axon [GO:0033269]; neuronal cell body [GO:0043025]; myelin sheath [GO:0043209]; extracellular exosome [GO:0070062]; cytoplasm [GO:0005737];
Nafisa_SEN7	Tetratricopeptide repeat protein 36	TTC36	A6NLP5	Q3SZV0	4.7953	0.1825	XT NP B	2023ms1276	NA	NA	NA
Nafisa_SEN6	Tetratricopeptide repeat protein 36	TTC36	A6NLP5	Q3SZV0	4.7675	0.1404	XT NP B	2023ms1276	NA	NA	NA
Nafisa_SEN5	Tetratricopeptide repeat protein 36	TTC36	A6NLP5	Q3SZV0	4.7603	0.1072	XT NP B	2023ms1276	NA	NA	NA
Nafisa_SEN4	Tetratricopeptide repeat protein 36	TTC36	A6NLP5	Q3SZV0	4.8063	0.1859	XT NP B	2023ms1276	NA	NA	NA
Nafisa_SEN3	Tetratricopeptide repeat protein 36	TTC36	A6NLP5	Q3SZV0	4.7498	0.1301	XT NP B	2023ms1276	NA	NA	NA
Nafisa_SEN2	Tetratricopeptide repeat protein 36	TTC36	A6NLP5	Q3SZV0	4.7636	0.1307	XT NP B	2023ms1276	NA	NA	NA
Nafisa_SEN1	Tetratricopeptide repeat protein 36	TTC36	A6NLP5	Q3SZV0	4.782	0.1643	XT NP B	2023ms1276	NA	NA	NA
Nafisa_PRO7	Tetratricopeptide repeat protein 36	TTC36	A6NLP5	Q3SZV0	4.8787	0.3238	XT NP B	2023ms1276	NA	NA	NA
Nafisa_PRO6	Tetratricopeptide repeat protein 36	TTC36	A6NLP5	Q3SZV0	4.8699	0.3248	XT NP B	2023ms1276	NA	NA	NA
Nafisa_PRO5	Tetratricopeptide repeat protein 36	TTC36	A6NLP5	Q3SZV0	4.8413	0.3041	XT NP B	2023ms1276	NA	NA	NA
Nafisa_PRO4	Tetratricopeptide repeat protein 36	TTC36	A6NLP5	Q3SZV0	4.8722	0.3	XT NP B	2023ms1276	NA	NA	NA
Nafisa_PRO3	Tetratricopeptide repeat protein 36	TTC36	A6NLP5	Q3SZV0	4.8072	0.2367	XT NP B	2023ms1276	NA	NA	NA
Nafisa_PRO2	Tetratricopeptide repeat protein 36	TTC36	A6NLP5	Q3SZV0	4.835	0.2832	XT NP B	2023ms1276	NA	NA	NA
Nafisa_PRO1	Tetratricopeptide repeat protein 36	TTC36	A6NLP5	Q3SZV0	4.8858	0.3386	XT NP B	2023ms1276	NA	NA	NA
Nafisa_SEN7	Gamma-interferon-inducible protein 16;Isoform of Q16666, Isoform 2 of Gamma-interferon-inducible protein 16;Isoform of Q16666, Isoform 3 of Gamma-interferon-inducible protein 16	IFI16;IFI16;IFI16	NA	Q16666;Q16666-2;Q16666-3	5.3363	0.7236	XT NP A	2023ms1276	intrinsic apoptotic signaling pathway in response to DNA damage by p53 class mediator [GO:0042771]; negative regulation of transcription by RNA polymerase II [GO:0000122]; positive regulation of cytokine production [GO:0001819]; activation of innate immune response [GO:0002218]; autophagy [GO:0006914]; inflammatory response [GO:0006954]; regulation of autophagy [GO:0010506]; myeloid cell differentiation [GO:0030099]; monocyte differentiation [GO:0030224]; positive regulation of interleukin-1 beta production [GO:0032731]; regulation of gene expression, epigenetic [GO:0040029]; cellular response to glucose starvation [GO:0042149]; negative regulation of DNA binding [GO:0043392]; negative regulation of viral genome replication [GO:0045071]; innate immune response [GO:0045087]; negative regulation of innate immune response [GO:0045824]; negative regulation of transcription, DNA-templated [GO:0045892]; positive regulation of transcription by RNA polymerase II [GO:0045944]; defense response to virus [GO:0051607]; cellular response to ionizing radiation [GO:0071479]; intrinsic apoptotic signaling pathway by p53 class mediator [GO:0072332]; activation of cysteine-type endopeptidase activity [GO:0097202]; negative regulation of cysteine-type endopeptidase activity [GO:2000117]; cellular response to interferon-beta [GO:0035458]; ;	RNA polymerase II cis-regulatory region sequence-specific DNA binding [GO:0000978]; DNA-binding transcription repressor activity, RNA polymerase II-specific [GO:0001227]; double-stranded DNA binding [GO:0003690]; RNA binding [GO:0003723]; protein binding [GO:0005515]; transcription factor binding [GO:0008134]; ;	cytosol [GO:0005829]; nucleus [GO:0005634]; nucleoplasm [GO:0005654]; nucleolus [GO:0005730]; membrane [GO:0016020]; nuclear speck [GO:0016607]; ;
Nafisa_SEN6	Gamma-interferon-inducible protein 16;Isoform of Q16666, Isoform 2 of Gamma-interferon-inducible protein 16;Isoform of Q16666, Isoform 3 of Gamma-interferon-inducible protein 16	IFI16;IFI16;IFI16	NA	Q16666;Q16666-2;Q16666-3	5.3839	0.7568	XT NP A	2023ms1276	intrinsic apoptotic signaling pathway in response to DNA damage by p53 class mediator [GO:0042771]; negative regulation of transcription by RNA polymerase II [GO:0000122]; positive regulation of cytokine production [GO:0001819]; activation of innate immune response [GO:0002218]; autophagy [GO:0006914]; inflammatory response [GO:0006954]; regulation of autophagy [GO:0010506]; myeloid cell differentiation [GO:0030099]; monocyte differentiation [GO:0030224]; positive regulation of interleukin-1 beta production [GO:0032731]; regulation of gene expression, epigenetic [GO:0040029]; cellular response to glucose starvation [GO:0042149]; negative regulation of DNA binding [GO:0043392]; negative regulation of viral genome replication [GO:0045071]; innate immune response [GO:0045087]; negative regulation of innate immune response [GO:0045824]; negative regulation of transcription, DNA-templated [GO:0045892]; positive regulation of transcription by RNA polymerase II [GO:0045944]; defense response to virus [GO:0051607]; cellular response to ionizing radiation [GO:0071479]; intrinsic apoptotic signaling pathway by p53 class mediator [GO:0072332]; activation of cysteine-type endopeptidase activity [GO:0097202]; negative regulation of cysteine-type endopeptidase activity [GO:2000117]; cellular response to interferon-beta [GO:0035458]; ;	RNA polymerase II cis-regulatory region sequence-specific DNA binding [GO:0000978]; DNA-binding transcription repressor activity, RNA polymerase II-specific [GO:0001227]; double-stranded DNA binding [GO:0003690]; RNA binding [GO:0003723]; protein binding [GO:0005515]; transcription factor binding [GO:0008134]; ;	cytosol [GO:0005829]; nucleus [GO:0005634]; nucleoplasm [GO:0005654]; nucleolus [GO:0005730]; membrane [GO:0016020]; nuclear speck [GO:0016607]; ;
Nafisa_SEN5	Gamma-interferon-inducible protein 16;Isoform of Q16666, Isoform 2 of Gamma-interferon-inducible protein 16;Isoform of Q16666, Isoform 3 of Gamma-interferon-inducible protein 16	IFI16;IFI16;IFI16	NA	Q16666;Q16666-2;Q16666-3	5.3749	0.7218	XT NP A	2023ms1276	intrinsic apoptotic signaling pathway in response to DNA damage by p53 class mediator [GO:0042771]; negative regulation of transcription by RNA polymerase II [GO:0000122]; positive regulation of cytokine production [GO:0001819]; activation of innate immune response [GO:0002218]; autophagy [GO:0006914]; inflammatory response [GO:0006954]; regulation of autophagy [GO:0010506]; myeloid cell differentiation [GO:0030099]; monocyte differentiation [GO:0030224]; positive regulation of interleukin-1 beta production [GO:0032731]; regulation of gene expression, epigenetic [GO:0040029]; cellular response to glucose starvation [GO:0042149]; negative regulation of DNA binding [GO:0043392]; negative regulation of viral genome replication [GO:0045071]; innate immune response [GO:0045087]; negative regulation of innate immune response [GO:0045824]; negative regulation of transcription, DNA-templated [GO:0045892]; positive regulation of transcription by RNA polymerase II [GO:0045944]; defense response to virus [GO:0051607]; cellular response to ionizing radiation [GO:0071479]; intrinsic apoptotic signaling pathway by p53 class mediator [GO:0072332]; activation of cysteine-type endopeptidase activity [GO:0097202]; negative regulation of cysteine-type endopeptidase activity [GO:2000117]; cellular response to interferon-beta [GO:0035458]; ;	RNA polymerase II cis-regulatory region sequence-specific DNA binding [GO:0000978]; DNA-binding transcription repressor activity, RNA polymerase II-specific [GO:0001227]; double-stranded DNA binding [GO:0003690]; RNA binding [GO:0003723]; protein binding [GO:0005515]; transcription factor binding [GO:0008134]; ;	cytosol [GO:0005829]; nucleus [GO:0005634]; nucleoplasm [GO:0005654]; nucleolus [GO:0005730]; membrane [GO:0016020]; nuclear speck [GO:0016607]; ;
Nafisa_SEN4	Gamma-interferon-inducible protein 16;Isoform of Q16666, Isoform 2 of Gamma-interferon-inducible protein 16;Isoform of Q16666, Isoform 3 of Gamma-interferon-inducible protein 16	IFI16;IFI16;IFI16	NA	Q16666;Q16666-2;Q16666-3	5.3251	0.7048	XT NP A	2023ms1276	intrinsic apoptotic signaling pathway in response to DNA damage by p53 class mediator [GO:0042771]; negative regulation of transcription by RNA polymerase II [GO:0000122]; positive regulation of cytokine production [GO:0001819]; activation of innate immune response [GO:0002218]; autophagy [GO:0006914]; inflammatory response [GO:0006954]; regulation of autophagy [GO:0010506]; myeloid cell differentiation [GO:0030099]; monocyte differentiation [GO:0030224]; positive regulation of interleukin-1 beta production [GO:0032731]; regulation of gene expression, epigenetic [GO:0040029]; cellular response to glucose starvation [GO:0042149]; negative regulation of DNA binding [GO:0043392]; negative regulation of viral genome replication [GO:0045071]; innate immune response [GO:0045087]; negative regulation of innate immune response [GO:0045824]; negative regulation of transcription, DNA-templated [GO:0045892]; positive regulation of transcription by RNA polymerase II [GO:0045944]; defense response to virus [GO:0051607]; cellular response to ionizing radiation [GO:0071479]; intrinsic apoptotic signaling pathway by p53 class mediator [GO:0072332]; activation of cysteine-type endopeptidase activity [GO:0097202]; negative regulation of cysteine-type endopeptidase activity [GO:2000117]; cellular response to interferon-beta [GO:0035458]; ;	RNA polymerase II cis-regulatory region sequence-specific DNA binding [GO:0000978]; DNA-binding transcription repressor activity, RNA polymerase II-specific [GO:0001227]; double-stranded DNA binding [GO:0003690]; RNA binding [GO:0003723]; protein binding [GO:0005515]; transcription factor binding [GO:0008134]; ;	cytosol [GO:0005829]; nucleus [GO:0005634]; nucleoplasm [GO:0005654]; nucleolus [GO:0005730]; membrane [GO:0016020]; nuclear speck [GO:0016607]; ;
Nafisa_SEN3	Gamma-interferon-inducible protein 16;Isoform of Q16666, Isoform 2 of Gamma-interferon-inducible protein 16;Isoform of Q16666, Isoform 3 of Gamma-interferon-inducible protein 16	IFI16;IFI16;IFI16	NA	Q16666;Q16666-2;Q16666-3	5.3378	0.7182	XT NP A	2023ms1276	intrinsic apoptotic signaling pathway in response to DNA damage by p53 class mediator [GO:0042771]; negative regulation of transcription by RNA polymerase II [GO:0000122]; positive regulation of cytokine production [GO:0001819]; activation of innate immune response [GO:0002218]; autophagy [GO:0006914]; inflammatory response [GO:0006954]; regulation of autophagy [GO:0010506]; myeloid cell differentiation [GO:0030099]; monocyte differentiation [GO:0030224]; positive regulation of interleukin-1 beta production [GO:0032731]; regulation of gene expression, epigenetic [GO:0040029]; cellular response to glucose starvation [GO:0042149]; negative regulation of DNA binding [GO:0043392]; negative regulation of viral genome replication [GO:0045071]; innate immune response [GO:0045087]; negative regulation of innate immune response [GO:0045824]; negative regulation of transcription, DNA-templated [GO:0045892]; positive regulation of transcription by RNA polymerase II [GO:0045944]; defense response to virus [GO:0051607]; cellular response to ionizing radiation [GO:0071479]; intrinsic apoptotic signaling pathway by p53 class mediator [GO:0072332]; activation of cysteine-type endopeptidase activity [GO:0097202]; negative regulation of cysteine-type endopeptidase activity [GO:2000117]; cellular response to interferon-beta [GO:0035458]; ;	RNA polymerase II cis-regulatory region sequence-specific DNA binding [GO:0000978]; DNA-binding transcription repressor activity, RNA polymerase II-specific [GO:0001227]; double-stranded DNA binding [GO:0003690]; RNA binding [GO:0003723]; protein binding [GO:0005515]; transcription factor binding [GO:0008134]; ;	cytosol [GO:0005829]; nucleus [GO:0005634]; nucleoplasm [GO:0005654]; nucleolus [GO:0005730]; membrane [GO:0016020]; nuclear speck [GO:0016607]; ;
Nafisa_SEN2	Gamma-interferon-inducible protein 16;Isoform of Q16666, Isoform 2 of Gamma-interferon-inducible protein 16;Isoform of Q16666, Isoform 3 of Gamma-interferon-inducible protein 16	IFI16;IFI16;IFI16	NA	Q16666;Q16666-2;Q16666-3	5.3857	0.7528	XT NP A	2023ms1276	intrinsic apoptotic signaling pathway in response to DNA damage by p53 class mediator [GO:0042771]; negative regulation of transcription by RNA polymerase II [GO:0000122]; positive regulation of cytokine production [GO:0001819]; activation of innate immune response [GO:0002218]; autophagy [GO:0006914]; inflammatory response [GO:0006954]; regulation of autophagy [GO:0010506]; myeloid cell differentiation [GO:0030099]; monocyte differentiation [GO:0030224]; positive regulation of interleukin-1 beta production [GO:0032731]; regulation of gene expression, epigenetic [GO:0040029]; cellular response to glucose starvation [GO:0042149]; negative regulation of DNA binding [GO:0043392]; negative regulation of viral genome replication [GO:0045071]; innate immune response [GO:0045087]; negative regulation of innate immune response [GO:0045824]; negative regulation of transcription, DNA-templated [GO:0045892]; positive regulation of transcription by RNA polymerase II [GO:0045944]; defense response to virus [GO:0051607]; cellular response to ionizing radiation [GO:0071479]; intrinsic apoptotic signaling pathway by p53 class mediator [GO:0072332]; activation of cysteine-type endopeptidase activity [GO:0097202]; negative regulation of cysteine-type endopeptidase activity [GO:2000117]; cellular response to interferon-beta [GO:0035458]; ;	RNA polymerase II cis-regulatory region sequence-specific DNA binding [GO:0000978]; DNA-binding transcription repressor activity, RNA polymerase II-specific [GO:0001227]; double-stranded DNA binding [GO:0003690]; RNA binding [GO:0003723]; protein binding [GO:0005515]; transcription factor binding [GO:0008134]; ;	cytosol [GO:0005829]; nucleus [GO:0005634]; nucleoplasm [GO:0005654]; nucleolus [GO:0005730]; membrane [GO:0016020]; nuclear speck [GO:0016607]; ;
Nafisa_SEN1	Gamma-interferon-inducible protein 16;Isoform of Q16666, Isoform 2 of Gamma-interferon-inducible protein 16;Isoform of Q16666, Isoform 3 of Gamma-interferon-inducible protein 16	IFI16;IFI16;IFI16	NA	Q16666;Q16666-2;Q16666-3	5.3318	0.7141	XT NP A	2023ms1276	intrinsic apoptotic signaling pathway in response to DNA damage by p53 class mediator [GO:0042771]; negative regulation of transcription by RNA polymerase II [GO:0000122]; positive regulation of cytokine production [GO:0001819]; activation of innate immune response [GO:0002218]; autophagy [GO:0006914]; inflammatory response [GO:0006954]; regulation of autophagy [GO:0010506]; myeloid cell differentiation [GO:0030099]; monocyte differentiation [GO:0030224]; positive regulation of interleukin-1 beta production [GO:0032731]; regulation of gene expression, epigenetic [GO:0040029]; cellular response to glucose starvation [GO:0042149]; negative regulation of DNA binding [GO:0043392]; negative regulation of viral genome replication [GO:0045071]; innate immune response [GO:0045087]; negative regulation of innate immune response [GO:0045824]; negative regulation of transcription, DNA-templated [GO:0045892]; positive regulation of transcription by RNA polymerase II [GO:0045944]; defense response to virus [GO:0051607]; cellular response to ionizing radiation [GO:0071479]; intrinsic apoptotic signaling pathway by p53 class mediator [GO:0072332]; activation of cysteine-type endopeptidase activity [GO:0097202]; negative regulation of cysteine-type endopeptidase activity [GO:2000117]; cellular response to interferon-beta [GO:0035458]; ;	RNA polymerase II cis-regulatory region sequence-specific DNA binding [GO:0000978]; DNA-binding transcription repressor activity, RNA polymerase II-specific [GO:0001227]; double-stranded DNA binding [GO:0003690]; RNA binding [GO:0003723]; protein binding [GO:0005515]; transcription factor binding [GO:0008134]; ;	cytosol [GO:0005829]; nucleus [GO:0005634]; nucleoplasm [GO:0005654]; nucleolus [GO:0005730]; membrane [GO:0016020]; nuclear speck [GO:0016607]; ;
Nafisa_PRO7	Gamma-interferon-inducible protein 16;Isoform of Q16666, Isoform 2 of Gamma-interferon-inducible protein 16;Isoform of Q16666, Isoform 3 of Gamma-interferon-inducible protein 16	IFI16;IFI16;IFI16	NA	Q16666;Q16666-2;Q16666-3	4.5424	-0.0125	XT NP A	2023ms1276	intrinsic apoptotic signaling pathway in response to DNA damage by p53 class mediator [GO:0042771]; negative regulation of transcription by RNA polymerase II [GO:0000122]; positive regulation of cytokine production [GO:0001819]; activation of innate immune response [GO:0002218]; autophagy [GO:0006914]; inflammatory response [GO:0006954]; regulation of autophagy [GO:0010506]; myeloid cell differentiation [GO:0030099]; monocyte differentiation [GO:0030224]; positive regulation of interleukin-1 beta production [GO:0032731]; regulation of gene expression, epigenetic [GO:0040029]; cellular response to glucose starvation [GO:0042149]; negative regulation of DNA binding [GO:0043392]; negative regulation of viral genome replication [GO:0045071]; innate immune response [GO:0045087]; negative regulation of innate immune response [GO:0045824]; negative regulation of transcription, DNA-templated [GO:0045892]; positive regulation of transcription by RNA polymerase II [GO:0045944]; defense response to virus [GO:0051607]; cellular response to ionizing radiation [GO:0071479]; intrinsic apoptotic signaling pathway by p53 class mediator [GO:0072332]; activation of cysteine-type endopeptidase activity [GO:0097202]; negative regulation of cysteine-type endopeptidase activity [GO:2000117]; cellular response to interferon-beta [GO:0035458]; ;	RNA polymerase II cis-regulatory region sequence-specific DNA binding [GO:0000978]; DNA-binding transcription repressor activity, RNA polymerase II-specific [GO:0001227]; double-stranded DNA binding [GO:0003690]; RNA binding [GO:0003723]; protein binding [GO:0005515]; transcription factor binding [GO:0008134]; ;	cytosol [GO:0005829]; nucleus [GO:0005634]; nucleoplasm [GO:0005654]; nucleolus [GO:0005730]; membrane [GO:0016020]; nuclear speck [GO:0016607]; ;
Nafisa_PRO6	Gamma-interferon-inducible protein 16;Isoform of Q16666, Isoform 2 of Gamma-interferon-inducible protein 16;Isoform of Q16666, Isoform 3 of Gamma-interferon-inducible protein 16	IFI16;IFI16;IFI16	NA	Q16666;Q16666-2;Q16666-3	4.4051	-0.1399	XT NP A	2023ms1276	intrinsic apoptotic signaling pathway in response to DNA damage by p53 class mediator [GO:0042771]; negative regulation of transcription by RNA polymerase II [GO:0000122]; positive regulation of cytokine production [GO:0001819]; activation of innate immune response [GO:0002218]; autophagy [GO:0006914]; inflammatory response [GO:0006954]; regulation of autophagy [GO:0010506]; myeloid cell differentiation [GO:0030099]; monocyte differentiation [GO:0030224]; positive regulation of interleukin-1 beta production [GO:0032731]; regulation of gene expression, epigenetic [GO:0040029]; cellular response to glucose starvation [GO:0042149]; negative regulation of DNA binding [GO:0043392]; negative regulation of viral genome replication [GO:0045071]; innate immune response [GO:0045087]; negative regulation of innate immune response [GO:0045824]; negative regulation of transcription, DNA-templated [GO:0045892]; positive regulation of transcription by RNA polymerase II [GO:0045944]; defense response to virus [GO:0051607]; cellular response to ionizing radiation [GO:0071479]; intrinsic apoptotic signaling pathway by p53 class mediator [GO:0072332]; activation of cysteine-type endopeptidase activity [GO:0097202]; negative regulation of cysteine-type endopeptidase activity [GO:2000117]; cellular response to interferon-beta [GO:0035458]; ;	RNA polymerase II cis-regulatory region sequence-specific DNA binding [GO:0000978]; DNA-binding transcription repressor activity, RNA polymerase II-specific [GO:0001227]; double-stranded DNA binding [GO:0003690]; RNA binding [GO:0003723]; protein binding [GO:0005515]; transcription factor binding [GO:0008134]; ;	cytosol [GO:0005829]; nucleus [GO:0005634]; nucleoplasm [GO:0005654]; nucleolus [GO:0005730]; membrane [GO:0016020]; nuclear speck [GO:0016607]; ;
Nafisa_PRO5	Gamma-interferon-inducible protein 16;Isoform of Q16666, Isoform 2 of Gamma-interferon-inducible protein 16;Isoform of Q16666, Isoform 3 of Gamma-interferon-inducible protein 16	IFI16;IFI16;IFI16	NA	Q16666;Q16666-2;Q16666-3	4.4549	-0.0823	XT NP A	2023ms1276	intrinsic apoptotic signaling pathway in response to DNA damage by p53 class mediator [GO:0042771]; negative regulation of transcription by RNA polymerase II [GO:0000122]; positive regulation of cytokine production [GO:0001819]; activation of innate immune response [GO:0002218]; autophagy [GO:0006914]; inflammatory response [GO:0006954]; regulation of autophagy [GO:0010506]; myeloid cell differentiation [GO:0030099]; monocyte differentiation [GO:0030224]; positive regulation of interleukin-1 beta production [GO:0032731]; regulation of gene expression, epigenetic [GO:0040029]; cellular response to glucose starvation [GO:0042149]; negative regulation of DNA binding [GO:0043392]; negative regulation of viral genome replication [GO:0045071]; innate immune response [GO:0045087]; negative regulation of innate immune response [GO:0045824]; negative regulation of transcription, DNA-templated [GO:0045892]; positive regulation of transcription by RNA polymerase II [GO:0045944]; defense response to virus [GO:0051607]; cellular response to ionizing radiation [GO:0071479]; intrinsic apoptotic signaling pathway by p53 class mediator [GO:0072332]; activation of cysteine-type endopeptidase activity [GO:0097202]; negative regulation of cysteine-type endopeptidase activity [GO:2000117]; cellular response to interferon-beta [GO:0035458]; ;	RNA polymerase II cis-regulatory region sequence-specific DNA binding [GO:0000978]; DNA-binding transcription repressor activity, RNA polymerase II-specific [GO:0001227]; double-stranded DNA binding [GO:0003690]; RNA binding [GO:0003723]; protein binding [GO:0005515]; transcription factor binding [GO:0008134]; ;	cytosol [GO:0005829]; nucleus [GO:0005634]; nucleoplasm [GO:0005654]; nucleolus [GO:0005730]; membrane [GO:0016020]; nuclear speck [GO:0016607]; ;
Nafisa_PRO4	Gamma-interferon-inducible protein 16;Isoform of Q16666, Isoform 2 of Gamma-interferon-inducible protein 16;Isoform of Q16666, Isoform 3 of Gamma-interferon-inducible protein 16	IFI16;IFI16;IFI16	NA	Q16666;Q16666-2;Q16666-3	4.4984	-0.0738	XT NP A	2023ms1276	intrinsic apoptotic signaling pathway in response to DNA damage by p53 class mediator [GO:0042771]; negative regulation of transcription by RNA polymerase II [GO:0000122]; positive regulation of cytokine production [GO:0001819]; activation of innate immune response [GO:0002218]; autophagy [GO:0006914]; inflammatory response [GO:0006954]; regulation of autophagy [GO:0010506]; myeloid cell differentiation [GO:0030099]; monocyte differentiation [GO:0030224]; positive regulation of interleukin-1 beta production [GO:0032731]; regulation of gene expression, epigenetic [GO:0040029]; cellular response to glucose starvation [GO:0042149]; negative regulation of DNA binding [GO:0043392]; negative regulation of viral genome replication [GO:0045071]; innate immune response [GO:0045087]; negative regulation of innate immune response [GO:0045824]; negative regulation of transcription, DNA-templated [GO:0045892]; positive regulation of transcription by RNA polymerase II [GO:0045944]; defense response to virus [GO:0051607]; cellular response to ionizing radiation [GO:0071479]; intrinsic apoptotic signaling pathway by p53 class mediator [GO:0072332]; activation of cysteine-type endopeptidase activity [GO:0097202]; negative regulation of cysteine-type endopeptidase activity [GO:2000117]; cellular response to interferon-beta [GO:0035458]; ;	RNA polymerase II cis-regulatory region sequence-specific DNA binding [GO:0000978]; DNA-binding transcription repressor activity, RNA polymerase II-specific [GO:0001227]; double-stranded DNA binding [GO:0003690]; RNA binding [GO:0003723]; protein binding [GO:0005515]; transcription factor binding [GO:0008134]; ;	cytosol [GO:0005829]; nucleus [GO:0005634]; nucleoplasm [GO:0005654]; nucleolus [GO:0005730]; membrane [GO:0016020]; nuclear speck [GO:0016607]; ;
Nafisa_PRO3	Gamma-interferon-inducible protein 16;Isoform of Q16666, Isoform 2 of Gamma-interferon-inducible protein 16;Isoform of Q16666, Isoform 3 of Gamma-interferon-inducible protein 16	IFI16;IFI16;IFI16	NA	Q16666;Q16666-2;Q16666-3	4.561	-0.0095	XT NP A	2023ms1276	intrinsic apoptotic signaling pathway in response to DNA damage by p53 class mediator [GO:0042771]; negative regulation of transcription by RNA polymerase II [GO:0000122]; positive regulation of cytokine production [GO:0001819]; activation of innate immune response [GO:0002218]; autophagy [GO:0006914]; inflammatory response [GO:0006954]; regulation of autophagy [GO:0010506]; myeloid cell differentiation [GO:0030099]; monocyte differentiation [GO:0030224]; positive regulation of interleukin-1 beta production [GO:0032731]; regulation of gene expression, epigenetic [GO:0040029]; cellular response to glucose starvation [GO:0042149]; negative regulation of DNA binding [GO:0043392]; negative regulation of viral genome replication [GO:0045071]; innate immune response [GO:0045087]; negative regulation of innate immune response [GO:0045824]; negative regulation of transcription, DNA-templated [GO:0045892]; positive regulation of transcription by RNA polymerase II [GO:0045944]; defense response to virus [GO:0051607]; cellular response to ionizing radiation [GO:0071479]; intrinsic apoptotic signaling pathway by p53 class mediator [GO:0072332]; activation of cysteine-type endopeptidase activity [GO:0097202]; negative regulation of cysteine-type endopeptidase activity [GO:2000117]; cellular response to interferon-beta [GO:0035458]; ;	RNA polymerase II cis-regulatory region sequence-specific DNA binding [GO:0000978]; DNA-binding transcription repressor activity, RNA polymerase II-specific [GO:0001227]; double-stranded DNA binding [GO:0003690]; RNA binding [GO:0003723]; protein binding [GO:0005515]; transcription factor binding [GO:0008134]; ;	cytosol [GO:0005829]; nucleus [GO:0005634]; nucleoplasm [GO:0005654]; nucleolus [GO:0005730]; membrane [GO:0016020]; nuclear speck [GO:0016607]; ;
Nafisa_PRO2	Gamma-interferon-inducible protein 16;Isoform of Q16666, Isoform 2 of Gamma-interferon-inducible protein 16;Isoform of Q16666, Isoform 3 of Gamma-interferon-inducible protein 16	IFI16;IFI16;IFI16	NA	Q16666;Q16666-2;Q16666-3	4.445	-0.1068	XT NP A	2023ms1276	intrinsic apoptotic signaling pathway in response to DNA damage by p53 class mediator [GO:0042771]; negative regulation of transcription by RNA polymerase II [GO:0000122]; positive regulation of cytokine production [GO:0001819]; activation of innate immune response [GO:0002218]; autophagy [GO:0006914]; inflammatory response [GO:0006954]; regulation of autophagy [GO:0010506]; myeloid cell differentiation [GO:0030099]; monocyte differentiation [GO:0030224]; positive regulation of interleukin-1 beta production [GO:0032731]; regulation of gene expression, epigenetic [GO:0040029]; cellular response to glucose starvation [GO:0042149]; negative regulation of DNA binding [GO:0043392]; negative regulation of viral genome replication [GO:0045071]; innate immune response [GO:0045087]; negative regulation of innate immune response [GO:0045824]; negative regulation of transcription, DNA-templated [GO:0045892]; positive regulation of transcription by RNA polymerase II [GO:0045944]; defense response to virus [GO:0051607]; cellular response to ionizing radiation [GO:0071479]; intrinsic apoptotic signaling pathway by p53 class mediator [GO:0072332]; activation of cysteine-type endopeptidase activity [GO:0097202]; negative regulation of cysteine-type endopeptidase activity [GO:2000117]; cellular response to interferon-beta [GO:0035458]; ;	RNA polymerase II cis-regulatory region sequence-specific DNA binding [GO:0000978]; DNA-binding transcription repressor activity, RNA polymerase II-specific [GO:0001227]; double-stranded DNA binding [GO:0003690]; RNA binding [GO:0003723]; protein binding [GO:0005515]; transcription factor binding [GO:0008134]; ;	cytosol [GO:0005829]; nucleus [GO:0005634]; nucleoplasm [GO:0005654]; nucleolus [GO:0005730]; membrane [GO:0016020]; nuclear speck [GO:0016607]; ;
Nafisa_PRO1	Gamma-interferon-inducible protein 16;Isoform of Q16666, Isoform 2 of Gamma-interferon-inducible protein 16;Isoform of Q16666, Isoform 3 of Gamma-interferon-inducible protein 16	IFI16;IFI16;IFI16	NA	Q16666;Q16666-2;Q16666-3	4.5142	-0.0331	XT NP A	2023ms1276	intrinsic apoptotic signaling pathway in response to DNA damage by p53 class mediator [GO:0042771]; negative regulation of transcription by RNA polymerase II [GO:0000122]; positive regulation of cytokine production [GO:0001819]; activation of innate immune response [GO:0002218]; autophagy [GO:0006914]; inflammatory response [GO:0006954]; regulation of autophagy [GO:0010506]; myeloid cell differentiation [GO:0030099]; monocyte differentiation [GO:0030224]; positive regulation of interleukin-1 beta production [GO:0032731]; regulation of gene expression, epigenetic [GO:0040029]; cellular response to glucose starvation [GO:0042149]; negative regulation of DNA binding [GO:0043392]; negative regulation of viral genome replication [GO:0045071]; innate immune response [GO:0045087]; negative regulation of innate immune response [GO:0045824]; negative regulation of transcription, DNA-templated [GO:0045892]; positive regulation of transcription by RNA polymerase II [GO:0045944]; defense response to virus [GO:0051607]; cellular response to ionizing radiation [GO:0071479]; intrinsic apoptotic signaling pathway by p53 class mediator [GO:0072332]; activation of cysteine-type endopeptidase activity [GO:0097202]; negative regulation of cysteine-type endopeptidase activity [GO:2000117]; cellular response to interferon-beta [GO:0035458]; ;	RNA polymerase II cis-regulatory region sequence-specific DNA binding [GO:0000978]; DNA-binding transcription repressor activity, RNA polymerase II-specific [GO:0001227]; double-stranded DNA binding [GO:0003690]; RNA binding [GO:0003723]; protein binding [GO:0005515]; transcription factor binding [GO:0008134]; ;	cytosol [GO:0005829]; nucleus [GO:0005634]; nucleoplasm [GO:0005654]; nucleolus [GO:0005730]; membrane [GO:0016020]; nuclear speck [GO:0016607]; ;
Nafisa_SEN7	C-C motif chemokine	CCL16	O15467	A0A3Q1M976	5.6012	0.9884	XT NP A	2023ms1276	NA	NA	NA
Nafisa_SEN6	C-C motif chemokine	CCL16	O15467	A0A3Q1M976	5.5803	0.9532	XT NP A	2023ms1276	NA	NA	NA
Nafisa_SEN5	C-C motif chemokine	CCL16	O15467	A0A3Q1M976	5.5286	0.8755	XT NP A	2023ms1276	NA	NA	NA
Nafisa_SEN4	C-C motif chemokine	CCL16	O15467	A0A3Q1M976	5.6069	0.9865	XT NP A	2023ms1276	NA	NA	NA
Nafisa_SEN3	C-C motif chemokine	CCL16	O15467	A0A3Q1M976	5.6064	0.9867	XT NP A	2023ms1276	NA	NA	NA
Nafisa_SEN2	C-C motif chemokine	CCL16	O15467	A0A3Q1M976	5.5443	0.9113	XT NP A	2023ms1276	NA	NA	NA
Nafisa_SEN1	C-C motif chemokine	CCL16	O15467	A0A3Q1M976	5.6055	0.9878	XT NP A	2023ms1276	NA	NA	NA
Nafisa_PRO7	C-C motif chemokine	CCL16	O15467	A0A3Q1M976	6.0141	1.4593	XT NP A	2023ms1276	NA	NA	NA
Nafisa_PRO6	C-C motif chemokine	CCL16	O15467	A0A3Q1M976	5.9838	1.4387	XT NP A	2023ms1276	NA	NA	NA
Nafisa_PRO5	C-C motif chemokine	CCL16	O15467	A0A3Q1M976	5.9754	1.4382	XT NP A	2023ms1276	NA	NA	NA
Nafisa_PRO4	C-C motif chemokine	CCL16	O15467	A0A3Q1M976	6.0135	1.4413	XT NP A	2023ms1276	NA	NA	NA
Nafisa_PRO3	C-C motif chemokine	CCL16	O15467	A0A3Q1M976	6.0057	1.4352	XT NP A	2023ms1276	NA	NA	NA
Nafisa_PRO2	C-C motif chemokine	CCL16	O15467	A0A3Q1M976	5.9819	1.4301	XT NP A	2023ms1276	NA	NA	NA
Nafisa_PRO1	C-C motif chemokine	CCL16	O15467	A0A3Q1M976	5.9924	1.4451	XT NP A	2023ms1276	NA	NA	NA
Nafisa_SEN7	C-C motif chemokine 16	CCL16	O15467	O15467	4.5903	-0.0225	XT NP A	2023ms1276	chemotaxis [GO:0006935]; cell communication [GO:0007154]; cell-cell signaling [GO:0007267]; positive chemotaxis [GO:0050918]; cellular response to interleukin-1 [GO:0071347]; inflammatory response [GO:0006954]; monocyte chemotaxis [GO:0002548]; positive regulation of ERK1 and ERK2 cascade [GO:0070374]; G protein-coupled receptor signaling pathway [GO:0007186]; positive regulation of GTPase activity [GO:0043547]; cellular response to interferon-gamma [GO:0071346]; chemokine-mediated signaling pathway [GO:0070098]; cellular response to tumor necrosis factor [GO:0071356]; lymphocyte chemotaxis [GO:0048247]; neutrophil chemotaxis [GO:0030593]	protein binding [GO:0005515]; chemoattractant activity [GO:0042056]; chemokine activity [GO:0008009]; CCR chemokine receptor binding [GO:0048020]	extracellular region [GO:0005576]; extracellular space [GO:0005615]
Nafisa_SEN6	C-C motif chemokine 16	CCL16	O15467	O15467	4.6117	-0.0154	XT NP A	2023ms1276	chemotaxis [GO:0006935]; cell communication [GO:0007154]; cell-cell signaling [GO:0007267]; positive chemotaxis [GO:0050918]; cellular response to interleukin-1 [GO:0071347]; inflammatory response [GO:0006954]; monocyte chemotaxis [GO:0002548]; positive regulation of ERK1 and ERK2 cascade [GO:0070374]; G protein-coupled receptor signaling pathway [GO:0007186]; positive regulation of GTPase activity [GO:0043547]; cellular response to interferon-gamma [GO:0071346]; chemokine-mediated signaling pathway [GO:0070098]; cellular response to tumor necrosis factor [GO:0071356]; lymphocyte chemotaxis [GO:0048247]; neutrophil chemotaxis [GO:0030593]	protein binding [GO:0005515]; chemoattractant activity [GO:0042056]; chemokine activity [GO:0008009]; CCR chemokine receptor binding [GO:0048020]	extracellular region [GO:0005576]; extracellular space [GO:0005615]
Nafisa_SEN5	C-C motif chemokine 16	CCL16	O15467	O15467	4.5634	-0.0897	XT NP A	2023ms1276	chemotaxis [GO:0006935]; cell communication [GO:0007154]; cell-cell signaling [GO:0007267]; positive chemotaxis [GO:0050918]; cellular response to interleukin-1 [GO:0071347]; inflammatory response [GO:0006954]; monocyte chemotaxis [GO:0002548]; positive regulation of ERK1 and ERK2 cascade [GO:0070374]; G protein-coupled receptor signaling pathway [GO:0007186]; positive regulation of GTPase activity [GO:0043547]; cellular response to interferon-gamma [GO:0071346]; chemokine-mediated signaling pathway [GO:0070098]; cellular response to tumor necrosis factor [GO:0071356]; lymphocyte chemotaxis [GO:0048247]; neutrophil chemotaxis [GO:0030593]	protein binding [GO:0005515]; chemoattractant activity [GO:0042056]; chemokine activity [GO:0008009]; CCR chemokine receptor binding [GO:0048020]	extracellular region [GO:0005576]; extracellular space [GO:0005615]
Nafisa_SEN4	C-C motif chemokine 16	CCL16	O15467	O15467	4.5769	-0.0435	XT NP A	2023ms1276	chemotaxis [GO:0006935]; cell communication [GO:0007154]; cell-cell signaling [GO:0007267]; positive chemotaxis [GO:0050918]; cellular response to interleukin-1 [GO:0071347]; inflammatory response [GO:0006954]; monocyte chemotaxis [GO:0002548]; positive regulation of ERK1 and ERK2 cascade [GO:0070374]; G protein-coupled receptor signaling pathway [GO:0007186]; positive regulation of GTPase activity [GO:0043547]; cellular response to interferon-gamma [GO:0071346]; chemokine-mediated signaling pathway [GO:0070098]; cellular response to tumor necrosis factor [GO:0071356]; lymphocyte chemotaxis [GO:0048247]; neutrophil chemotaxis [GO:0030593]	protein binding [GO:0005515]; chemoattractant activity [GO:0042056]; chemokine activity [GO:0008009]; CCR chemokine receptor binding [GO:0048020]	extracellular region [GO:0005576]; extracellular space [GO:0005615]
Nafisa_SEN3	C-C motif chemokine 16	CCL16	O15467	O15467	4.6136	-0.0061	XT NP A	2023ms1276	chemotaxis [GO:0006935]; cell communication [GO:0007154]; cell-cell signaling [GO:0007267]; positive chemotaxis [GO:0050918]; cellular response to interleukin-1 [GO:0071347]; inflammatory response [GO:0006954]; monocyte chemotaxis [GO:0002548]; positive regulation of ERK1 and ERK2 cascade [GO:0070374]; G protein-coupled receptor signaling pathway [GO:0007186]; positive regulation of GTPase activity [GO:0043547]; cellular response to interferon-gamma [GO:0071346]; chemokine-mediated signaling pathway [GO:0070098]; cellular response to tumor necrosis factor [GO:0071356]; lymphocyte chemotaxis [GO:0048247]; neutrophil chemotaxis [GO:0030593]	protein binding [GO:0005515]; chemoattractant activity [GO:0042056]; chemokine activity [GO:0008009]; CCR chemokine receptor binding [GO:0048020]	extracellular region [GO:0005576]; extracellular space [GO:0005615]
Nafisa_SEN2	C-C motif chemokine 16	CCL16	O15467	O15467	4.5914	-0.0416	XT NP A	2023ms1276	chemotaxis [GO:0006935]; cell communication [GO:0007154]; cell-cell signaling [GO:0007267]; positive chemotaxis [GO:0050918]; cellular response to interleukin-1 [GO:0071347]; inflammatory response [GO:0006954]; monocyte chemotaxis [GO:0002548]; positive regulation of ERK1 and ERK2 cascade [GO:0070374]; G protein-coupled receptor signaling pathway [GO:0007186]; positive regulation of GTPase activity [GO:0043547]; cellular response to interferon-gamma [GO:0071346]; chemokine-mediated signaling pathway [GO:0070098]; cellular response to tumor necrosis factor [GO:0071356]; lymphocyte chemotaxis [GO:0048247]; neutrophil chemotaxis [GO:0030593]	protein binding [GO:0005515]; chemoattractant activity [GO:0042056]; chemokine activity [GO:0008009]; CCR chemokine receptor binding [GO:0048020]	extracellular region [GO:0005576]; extracellular space [GO:0005615]
Nafisa_SEN1	C-C motif chemokine 16	CCL16	O15467	O15467	4.7112	0.0935	XT NP A	2023ms1276	chemotaxis [GO:0006935]; cell communication [GO:0007154]; cell-cell signaling [GO:0007267]; positive chemotaxis [GO:0050918]; cellular response to interleukin-1 [GO:0071347]; inflammatory response [GO:0006954]; monocyte chemotaxis [GO:0002548]; positive regulation of ERK1 and ERK2 cascade [GO:0070374]; G protein-coupled receptor signaling pathway [GO:0007186]; positive regulation of GTPase activity [GO:0043547]; cellular response to interferon-gamma [GO:0071346]; chemokine-mediated signaling pathway [GO:0070098]; cellular response to tumor necrosis factor [GO:0071356]; lymphocyte chemotaxis [GO:0048247]; neutrophil chemotaxis [GO:0030593]	protein binding [GO:0005515]; chemoattractant activity [GO:0042056]; chemokine activity [GO:0008009]; CCR chemokine receptor binding [GO:0048020]	extracellular region [GO:0005576]; extracellular space [GO:0005615]
Nafisa_PRO7	C-C motif chemokine 16	CCL16	O15467	O15467	5.203	0.6482	XT NP A	2023ms1276	chemotaxis [GO:0006935]; cell communication [GO:0007154]; cell-cell signaling [GO:0007267]; positive chemotaxis [GO:0050918]; cellular response to interleukin-1 [GO:0071347]; inflammatory response [GO:0006954]; monocyte chemotaxis [GO:0002548]; positive regulation of ERK1 and ERK2 cascade [GO:0070374]; G protein-coupled receptor signaling pathway [GO:0007186]; positive regulation of GTPase activity [GO:0043547]; cellular response to interferon-gamma [GO:0071346]; chemokine-mediated signaling pathway [GO:0070098]; cellular response to tumor necrosis factor [GO:0071356]; lymphocyte chemotaxis [GO:0048247]; neutrophil chemotaxis [GO:0030593]	protein binding [GO:0005515]; chemoattractant activity [GO:0042056]; chemokine activity [GO:0008009]; CCR chemokine receptor binding [GO:0048020]	extracellular region [GO:0005576]; extracellular space [GO:0005615]
Nafisa_PRO6	C-C motif chemokine 16	CCL16	O15467	O15467	5.1486	0.6036	XT NP A	2023ms1276	chemotaxis [GO:0006935]; cell communication [GO:0007154]; cell-cell signaling [GO:0007267]; positive chemotaxis [GO:0050918]; cellular response to interleukin-1 [GO:0071347]; inflammatory response [GO:0006954]; monocyte chemotaxis [GO:0002548]; positive regulation of ERK1 and ERK2 cascade [GO:0070374]; G protein-coupled receptor signaling pathway [GO:0007186]; positive regulation of GTPase activity [GO:0043547]; cellular response to interferon-gamma [GO:0071346]; chemokine-mediated signaling pathway [GO:0070098]; cellular response to tumor necrosis factor [GO:0071356]; lymphocyte chemotaxis [GO:0048247]; neutrophil chemotaxis [GO:0030593]	protein binding [GO:0005515]; chemoattractant activity [GO:0042056]; chemokine activity [GO:0008009]; CCR chemokine receptor binding [GO:0048020]	extracellular region [GO:0005576]; extracellular space [GO:0005615]
Nafisa_PRO5	C-C motif chemokine 16	CCL16	O15467	O15467	5.0003	0.4631	XT NP A	2023ms1276	chemotaxis [GO:0006935]; cell communication [GO:0007154]; cell-cell signaling [GO:0007267]; positive chemotaxis [GO:0050918]; cellular response to interleukin-1 [GO:0071347]; inflammatory response [GO:0006954]; monocyte chemotaxis [GO:0002548]; positive regulation of ERK1 and ERK2 cascade [GO:0070374]; G protein-coupled receptor signaling pathway [GO:0007186]; positive regulation of GTPase activity [GO:0043547]; cellular response to interferon-gamma [GO:0071346]; chemokine-mediated signaling pathway [GO:0070098]; cellular response to tumor necrosis factor [GO:0071356]; lymphocyte chemotaxis [GO:0048247]; neutrophil chemotaxis [GO:0030593]	protein binding [GO:0005515]; chemoattractant activity [GO:0042056]; chemokine activity [GO:0008009]; CCR chemokine receptor binding [GO:0048020]	extracellular region [GO:0005576]; extracellular space [GO:0005615]
Nafisa_PRO4	C-C motif chemokine 16	CCL16	O15467	O15467	5.0076	0.4353	XT NP A	2023ms1276	chemotaxis [GO:0006935]; cell communication [GO:0007154]; cell-cell signaling [GO:0007267]; positive chemotaxis [GO:0050918]; cellular response to interleukin-1 [GO:0071347]; inflammatory response [GO:0006954]; monocyte chemotaxis [GO:0002548]; positive regulation of ERK1 and ERK2 cascade [GO:0070374]; G protein-coupled receptor signaling pathway [GO:0007186]; positive regulation of GTPase activity [GO:0043547]; cellular response to interferon-gamma [GO:0071346]; chemokine-mediated signaling pathway [GO:0070098]; cellular response to tumor necrosis factor [GO:0071356]; lymphocyte chemotaxis [GO:0048247]; neutrophil chemotaxis [GO:0030593]	protein binding [GO:0005515]; chemoattractant activity [GO:0042056]; chemokine activity [GO:0008009]; CCR chemokine receptor binding [GO:0048020]	extracellular region [GO:0005576]; extracellular space [GO:0005615]
Nafisa_PRO3	C-C motif chemokine 16	CCL16	O15467	O15467	5.0205	0.45	XT NP A	2023ms1276	chemotaxis [GO:0006935]; cell communication [GO:0007154]; cell-cell signaling [GO:0007267]; positive chemotaxis [GO:0050918]; cellular response to interleukin-1 [GO:0071347]; inflammatory response [GO:0006954]; monocyte chemotaxis [GO:0002548]; positive regulation of ERK1 and ERK2 cascade [GO:0070374]; G protein-coupled receptor signaling pathway [GO:0007186]; positive regulation of GTPase activity [GO:0043547]; cellular response to interferon-gamma [GO:0071346]; chemokine-mediated signaling pathway [GO:0070098]; cellular response to tumor necrosis factor [GO:0071356]; lymphocyte chemotaxis [GO:0048247]; neutrophil chemotaxis [GO:0030593]	protein binding [GO:0005515]; chemoattractant activity [GO:0042056]; chemokine activity [GO:0008009]; CCR chemokine receptor binding [GO:0048020]	extracellular region [GO:0005576]; extracellular space [GO:0005615]
Nafisa_PRO2	C-C motif chemokine 16	CCL16	O15467	O15467	5.0814	0.5296	XT NP A	2023ms1276	chemotaxis [GO:0006935]; cell communication [GO:0007154]; cell-cell signaling [GO:0007267]; positive chemotaxis [GO:0050918]; cellular response to interleukin-1 [GO:0071347]; inflammatory response [GO:0006954]; monocyte chemotaxis [GO:0002548]; positive regulation of ERK1 and ERK2 cascade [GO:0070374]; G protein-coupled receptor signaling pathway [GO:0007186]; positive regulation of GTPase activity [GO:0043547]; cellular response to interferon-gamma [GO:0071346]; chemokine-mediated signaling pathway [GO:0070098]; cellular response to tumor necrosis factor [GO:0071356]; lymphocyte chemotaxis [GO:0048247]; neutrophil chemotaxis [GO:0030593]	protein binding [GO:0005515]; chemoattractant activity [GO:0042056]; chemokine activity [GO:0008009]; CCR chemokine receptor binding [GO:0048020]	extracellular region [GO:0005576]; extracellular space [GO:0005615]
Nafisa_PRO1	C-C motif chemokine 16	CCL16	O15467	O15467	5.0576	0.5103	XT NP A	2023ms1276	chemotaxis [GO:0006935]; cell communication [GO:0007154]; cell-cell signaling [GO:0007267]; positive chemotaxis [GO:0050918]; cellular response to interleukin-1 [GO:0071347]; inflammatory response [GO:0006954]; monocyte chemotaxis [GO:0002548]; positive regulation of ERK1 and ERK2 cascade [GO:0070374]; G protein-coupled receptor signaling pathway [GO:0007186]; positive regulation of GTPase activity [GO:0043547]; cellular response to interferon-gamma [GO:0071346]; chemokine-mediated signaling pathway [GO:0070098]; cellular response to tumor necrosis factor [GO:0071356]; lymphocyte chemotaxis [GO:0048247]; neutrophil chemotaxis [GO:0030593]	protein binding [GO:0005515]; chemoattractant activity [GO:0042056]; chemokine activity [GO:0008009]; CCR chemokine receptor binding [GO:0048020]	extracellular region [GO:0005576]; extracellular space [GO:0005615]
Nafisa_SEN7	Serine/threonine-protein phosphatase 4 regulatory subunit 2	PPP4R2	Q9NY27	Q9NY27	4.7629	0.1502	XT NP B	2023ms1276	mRNA processing [GO:0006397]; cellular protein modification process [GO:0006464]; RNA splicing [GO:0008380]; regulation of double-strand break repair via homologous recombination [GO:0010569]; regulation of catalytic activity [GO:0050790]; protein dephosphorylation [GO:0006470]	protein binding [GO:0005515]; protein phosphatase regulator activity [GO:0019888]; protein-macromolecule adaptor activity [GO:0030674]	nucleus [GO:0005634]; nucleoplasm [GO:0005654]; centrosome [GO:0005813]; protein phosphatase 4 complex [GO:0030289]; cytoplasm [GO:0005737]
Nafisa_SEN6	Serine/threonine-protein phosphatase 4 regulatory subunit 2	PPP4R2	Q9NY27	Q9NY27	4.8016	0.1745	XT NP B	2023ms1276	mRNA processing [GO:0006397]; cellular protein modification process [GO:0006464]; RNA splicing [GO:0008380]; regulation of double-strand break repair via homologous recombination [GO:0010569]; regulation of catalytic activity [GO:0050790]; protein dephosphorylation [GO:0006470]	protein binding [GO:0005515]; protein phosphatase regulator activity [GO:0019888]; protein-macromolecule adaptor activity [GO:0030674]	nucleus [GO:0005634]; nucleoplasm [GO:0005654]; centrosome [GO:0005813]; protein phosphatase 4 complex [GO:0030289]; cytoplasm [GO:0005737]
Nafisa_SEN5	Serine/threonine-protein phosphatase 4 regulatory subunit 2	PPP4R2	Q9NY27	Q9NY27	4.8637	0.2105	XT NP B	2023ms1276	mRNA processing [GO:0006397]; cellular protein modification process [GO:0006464]; RNA splicing [GO:0008380]; regulation of double-strand break repair via homologous recombination [GO:0010569]; regulation of catalytic activity [GO:0050790]; protein dephosphorylation [GO:0006470]	protein binding [GO:0005515]; protein phosphatase regulator activity [GO:0019888]; protein-macromolecule adaptor activity [GO:0030674]	nucleus [GO:0005634]; nucleoplasm [GO:0005654]; centrosome [GO:0005813]; protein phosphatase 4 complex [GO:0030289]; cytoplasm [GO:0005737]
Nafisa_SEN4	Serine/threonine-protein phosphatase 4 regulatory subunit 2	PPP4R2	Q9NY27	Q9NY27	4.7412	0.1208	XT NP B	2023ms1276	mRNA processing [GO:0006397]; cellular protein modification process [GO:0006464]; RNA splicing [GO:0008380]; regulation of double-strand break repair via homologous recombination [GO:0010569]; regulation of catalytic activity [GO:0050790]; protein dephosphorylation [GO:0006470]	protein binding [GO:0005515]; protein phosphatase regulator activity [GO:0019888]; protein-macromolecule adaptor activity [GO:0030674]	nucleus [GO:0005634]; nucleoplasm [GO:0005654]; centrosome [GO:0005813]; protein phosphatase 4 complex [GO:0030289]; cytoplasm [GO:0005737]
Nafisa_SEN3	Serine/threonine-protein phosphatase 4 regulatory subunit 2	PPP4R2	Q9NY27	Q9NY27	4.7866	0.1669	XT NP B	2023ms1276	mRNA processing [GO:0006397]; cellular protein modification process [GO:0006464]; RNA splicing [GO:0008380]; regulation of double-strand break repair via homologous recombination [GO:0010569]; regulation of catalytic activity [GO:0050790]; protein dephosphorylation [GO:0006470]	protein binding [GO:0005515]; protein phosphatase regulator activity [GO:0019888]; protein-macromolecule adaptor activity [GO:0030674]	nucleus [GO:0005634]; nucleoplasm [GO:0005654]; centrosome [GO:0005813]; protein phosphatase 4 complex [GO:0030289]; cytoplasm [GO:0005737]
Nafisa_SEN2	Serine/threonine-protein phosphatase 4 regulatory subunit 2	PPP4R2	Q9NY27	Q9NY27	4.8853	0.2524	XT NP B	2023ms1276	mRNA processing [GO:0006397]; cellular protein modification process [GO:0006464]; RNA splicing [GO:0008380]; regulation of double-strand break repair via homologous recombination [GO:0010569]; regulation of catalytic activity [GO:0050790]; protein dephosphorylation [GO:0006470]	protein binding [GO:0005515]; protein phosphatase regulator activity [GO:0019888]; protein-macromolecule adaptor activity [GO:0030674]	nucleus [GO:0005634]; nucleoplasm [GO:0005654]; centrosome [GO:0005813]; protein phosphatase 4 complex [GO:0030289]; cytoplasm [GO:0005737]
Nafisa_SEN1	Serine/threonine-protein phosphatase 4 regulatory subunit 2	PPP4R2	Q9NY27	Q9NY27	4.8183	0.2005	XT NP B	2023ms1276	mRNA processing [GO:0006397]; cellular protein modification process [GO:0006464]; RNA splicing [GO:0008380]; regulation of double-strand break repair via homologous recombination [GO:0010569]; regulation of catalytic activity [GO:0050790]; protein dephosphorylation [GO:0006470]	protein binding [GO:0005515]; protein phosphatase regulator activity [GO:0019888]; protein-macromolecule adaptor activity [GO:0030674]	nucleus [GO:0005634]; nucleoplasm [GO:0005654]; centrosome [GO:0005813]; protein phosphatase 4 complex [GO:0030289]; cytoplasm [GO:0005737]
Nafisa_PRO7	Serine/threonine-protein phosphatase 4 regulatory subunit 2	PPP4R2	Q9NY27	Q9NY27	4.0436	-0.5112	XT NP B	2023ms1276	mRNA processing [GO:0006397]; cellular protein modification process [GO:0006464]; RNA splicing [GO:0008380]; regulation of double-strand break repair via homologous recombination [GO:0010569]; regulation of catalytic activity [GO:0050790]; protein dephosphorylation [GO:0006470]	protein binding [GO:0005515]; protein phosphatase regulator activity [GO:0019888]; protein-macromolecule adaptor activity [GO:0030674]	nucleus [GO:0005634]; nucleoplasm [GO:0005654]; centrosome [GO:0005813]; protein phosphatase 4 complex [GO:0030289]; cytoplasm [GO:0005737]
Nafisa_PRO6	Serine/threonine-protein phosphatase 4 regulatory subunit 2	PPP4R2	Q9NY27	Q9NY27	3.9934	-0.5517	XT NP B	2023ms1276	mRNA processing [GO:0006397]; cellular protein modification process [GO:0006464]; RNA splicing [GO:0008380]; regulation of double-strand break repair via homologous recombination [GO:0010569]; regulation of catalytic activity [GO:0050790]; protein dephosphorylation [GO:0006470]	protein binding [GO:0005515]; protein phosphatase regulator activity [GO:0019888]; protein-macromolecule adaptor activity [GO:0030674]	nucleus [GO:0005634]; nucleoplasm [GO:0005654]; centrosome [GO:0005813]; protein phosphatase 4 complex [GO:0030289]; cytoplasm [GO:0005737]
Nafisa_PRO5	Serine/threonine-protein phosphatase 4 regulatory subunit 2	PPP4R2	Q9NY27	Q9NY27	4.0985	-0.4387	XT NP B	2023ms1276	mRNA processing [GO:0006397]; cellular protein modification process [GO:0006464]; RNA splicing [GO:0008380]; regulation of double-strand break repair via homologous recombination [GO:0010569]; regulation of catalytic activity [GO:0050790]; protein dephosphorylation [GO:0006470]	protein binding [GO:0005515]; protein phosphatase regulator activity [GO:0019888]; protein-macromolecule adaptor activity [GO:0030674]	nucleus [GO:0005634]; nucleoplasm [GO:0005654]; centrosome [GO:0005813]; protein phosphatase 4 complex [GO:0030289]; cytoplasm [GO:0005737]
Nafisa_PRO4	Serine/threonine-protein phosphatase 4 regulatory subunit 2	PPP4R2	Q9NY27	Q9NY27	4.08	-0.4922	XT NP B	2023ms1276	mRNA processing [GO:0006397]; cellular protein modification process [GO:0006464]; RNA splicing [GO:0008380]; regulation of double-strand break repair via homologous recombination [GO:0010569]; regulation of catalytic activity [GO:0050790]; protein dephosphorylation [GO:0006470]	protein binding [GO:0005515]; protein phosphatase regulator activity [GO:0019888]; protein-macromolecule adaptor activity [GO:0030674]	nucleus [GO:0005634]; nucleoplasm [GO:0005654]; centrosome [GO:0005813]; protein phosphatase 4 complex [GO:0030289]; cytoplasm [GO:0005737]
Nafisa_PRO3	Serine/threonine-protein phosphatase 4 regulatory subunit 2	PPP4R2	Q9NY27	Q9NY27	4.2992	-0.2713	XT NP B	2023ms1276	mRNA processing [GO:0006397]; cellular protein modification process [GO:0006464]; RNA splicing [GO:0008380]; regulation of double-strand break repair via homologous recombination [GO:0010569]; regulation of catalytic activity [GO:0050790]; protein dephosphorylation [GO:0006470]	protein binding [GO:0005515]; protein phosphatase regulator activity [GO:0019888]; protein-macromolecule adaptor activity [GO:0030674]	nucleus [GO:0005634]; nucleoplasm [GO:0005654]; centrosome [GO:0005813]; protein phosphatase 4 complex [GO:0030289]; cytoplasm [GO:0005737]
Nafisa_PRO2	Serine/threonine-protein phosphatase 4 regulatory subunit 2	PPP4R2	Q9NY27	Q9NY27	3.8718	-0.68	XT NP B	2023ms1276	mRNA processing [GO:0006397]; cellular protein modification process [GO:0006464]; RNA splicing [GO:0008380]; regulation of double-strand break repair via homologous recombination [GO:0010569]; regulation of catalytic activity [GO:0050790]; protein dephosphorylation [GO:0006470]	protein binding [GO:0005515]; protein phosphatase regulator activity [GO:0019888]; protein-macromolecule adaptor activity [GO:0030674]	nucleus [GO:0005634]; nucleoplasm [GO:0005654]; centrosome [GO:0005813]; protein phosphatase 4 complex [GO:0030289]; cytoplasm [GO:0005737]
Nafisa_PRO1	Serine/threonine-protein phosphatase 4 regulatory subunit 2	PPP4R2	Q9NY27	Q9NY27	4.1841	-0.3632	XT NP B	2023ms1276	mRNA processing [GO:0006397]; cellular protein modification process [GO:0006464]; RNA splicing [GO:0008380]; regulation of double-strand break repair via homologous recombination [GO:0010569]; regulation of catalytic activity [GO:0050790]; protein dephosphorylation [GO:0006470]	protein binding [GO:0005515]; protein phosphatase regulator activity [GO:0019888]; protein-macromolecule adaptor activity [GO:0030674]	nucleus [GO:0005634]; nucleoplasm [GO:0005654]; centrosome [GO:0005813]; protein phosphatase 4 complex [GO:0030289]; cytoplasm [GO:0005737]
Nafisa_SEN7	Osteocalcin	BGLAP	P02818	P02820	4.9553	0.3425	XT NP B	2023ms1276	NA	NA	NA
Nafisa_SEN6	Osteocalcin	BGLAP	P02818	P02820	4.8672	0.2401	XT NP B	2023ms1276	NA	NA	NA
Nafisa_SEN5	Osteocalcin	BGLAP	P02818	P02820	4.8835	0.2304	XT NP B	2023ms1276	NA	NA	NA
Nafisa_SEN4	Osteocalcin	BGLAP	P02818	P02820	4.9618	0.3415	XT NP B	2023ms1276	NA	NA	NA
Nafisa_SEN3	Osteocalcin	BGLAP	P02818	P02820	4.9728	0.3532	XT NP B	2023ms1276	NA	NA	NA
Nafisa_SEN2	Osteocalcin	BGLAP	P02818	P02820	4.8875	0.2545	XT NP B	2023ms1276	NA	NA	NA
Nafisa_SEN1	Osteocalcin	BGLAP	P02818	P02820	4.9152	0.2975	XT NP B	2023ms1276	NA	NA	NA
Nafisa_PRO7	Osteocalcin	BGLAP	P02818	P02820	5.0865	0.5316	XT NP B	2023ms1276	NA	NA	NA
Nafisa_PRO6	Osteocalcin	BGLAP	P02818	P02820	5.0584	0.5133	XT NP B	2023ms1276	NA	NA	NA
Nafisa_PRO5	Osteocalcin	BGLAP	P02818	P02820	5.096	0.5588	XT NP B	2023ms1276	NA	NA	NA
Nafisa_PRO4	Osteocalcin	BGLAP	P02818	P02820	5.0852	0.5129	XT NP B	2023ms1276	NA	NA	NA
Nafisa_PRO3	Osteocalcin	BGLAP	P02818	P02820	5.1015	0.5309	XT NP B	2023ms1276	NA	NA	NA
Nafisa_PRO2	Osteocalcin	BGLAP	P02818	P02820	5.0853	0.5335	XT NP B	2023ms1276	NA	NA	NA
Nafisa_PRO1	Osteocalcin	BGLAP	P02818	P02820	5.0704	0.5231	XT NP B	2023ms1276	NA	NA	NA
Nafisa_SEN7	Aspartyl aminopeptidase	DNPEP	B7Z7F0	Q2HJH1	4.3098	-0.303	XT NP A	2023ms1276	NA	NA	NA
Nafisa_SEN6	Aspartyl aminopeptidase	DNPEP	B7Z7F0	Q2HJH1	4.2192	-0.4079	XT NP A	2023ms1276	NA	NA	NA
Nafisa_SEN5	Aspartyl aminopeptidase	DNPEP	B7Z7F0	Q2HJH1	4.21	-0.4431	XT NP A	2023ms1276	NA	NA	NA
Nafisa_SEN4	Aspartyl aminopeptidase	DNPEP	B7Z7F0	Q2HJH1	4.3359	-0.2845	XT NP A	2023ms1276	NA	NA	NA
Nafisa_SEN3	Aspartyl aminopeptidase	DNPEP	B7Z7F0	Q2HJH1	4.3503	-0.2694	XT NP A	2023ms1276	NA	NA	NA
Nafisa_SEN2	Aspartyl aminopeptidase	DNPEP	B7Z7F0	Q2HJH1	4.188	-0.4449	XT NP A	2023ms1276	NA	NA	NA
Nafisa_SEN1	Aspartyl aminopeptidase	DNPEP	B7Z7F0	Q2HJH1	4.3022	-0.3155	XT NP A	2023ms1276	NA	NA	NA
Nafisa_PRO7	Aspartyl aminopeptidase	DNPEP	B7Z7F0	Q2HJH1	4.5393	-0.0156	XT NP A	2023ms1276	NA	NA	NA
Nafisa_PRO6	Aspartyl aminopeptidase	DNPEP	B7Z7F0	Q2HJH1	4.5652	0.0202	XT NP A	2023ms1276	NA	NA	NA
Nafisa_PRO5	Aspartyl aminopeptidase	DNPEP	B7Z7F0	Q2HJH1	4.562	0.0248	XT NP A	2023ms1276	NA	NA	NA
Nafisa_PRO4	Aspartyl aminopeptidase	DNPEP	B7Z7F0	Q2HJH1	4.5837	0.0115	XT NP A	2023ms1276	NA	NA	NA
Nafisa_PRO3	Aspartyl aminopeptidase	DNPEP	B7Z7F0	Q2HJH1	4.5894	0.0188	XT NP A	2023ms1276	NA	NA	NA
Nafisa_PRO2	Aspartyl aminopeptidase	DNPEP	B7Z7F0	Q2HJH1	4.513	-0.0388	XT NP A	2023ms1276	NA	NA	NA
Nafisa_PRO1	Aspartyl aminopeptidase	DNPEP	B7Z7F0	Q2HJH1	4.5458	-0.0015	XT NP A	2023ms1276	NA	NA	NA
Nafisa_SEN7	NEDD8-conjugating enzyme UBE2F;NEDD8-conjugating enzyme UBE2F;Isoform of Q969M7, Isoform 2 of NEDD8-conjugating enzyme UBE2F;Isoform of Q969M7, Isoform 6 of NEDD8-conjugating enzyme UBE2F	UBE2F;UBE2F;UBE2F;UBE2F	NA	Q1RMW1;Q969M7;Q969M7-2;Q969M7-6	4.7052	0.0924	XT NP B	2023ms1276	; ; ;	; ; ;	; ; ;
Nafisa_SEN6	NEDD8-conjugating enzyme UBE2F;NEDD8-conjugating enzyme UBE2F;Isoform of Q969M7, Isoform 2 of NEDD8-conjugating enzyme UBE2F;Isoform of Q969M7, Isoform 6 of NEDD8-conjugating enzyme UBE2F	UBE2F;UBE2F;UBE2F;UBE2F	NA	Q1RMW1;Q969M7;Q969M7-2;Q969M7-6	4.6974	0.0703	XT NP B	2023ms1276	; ; ;	; ; ;	; ; ;
Nafisa_SEN5	NEDD8-conjugating enzyme UBE2F;NEDD8-conjugating enzyme UBE2F;Isoform of Q969M7, Isoform 2 of NEDD8-conjugating enzyme UBE2F;Isoform of Q969M7, Isoform 6 of NEDD8-conjugating enzyme UBE2F	UBE2F;UBE2F;UBE2F;UBE2F	NA	Q1RMW1;Q969M7;Q969M7-2;Q969M7-6	4.6701	0.017	XT NP B	2023ms1276	; ; ;	; ; ;	; ; ;
Nafisa_SEN4	NEDD8-conjugating enzyme UBE2F;NEDD8-conjugating enzyme UBE2F;Isoform of Q969M7, Isoform 2 of NEDD8-conjugating enzyme UBE2F;Isoform of Q969M7, Isoform 6 of NEDD8-conjugating enzyme UBE2F	UBE2F;UBE2F;UBE2F;UBE2F	NA	Q1RMW1;Q969M7;Q969M7-2;Q969M7-6	4.6831	0.0628	XT NP B	2023ms1276	; ; ;	; ; ;	; ; ;
Nafisa_SEN3	NEDD8-conjugating enzyme UBE2F;NEDD8-conjugating enzyme UBE2F;Isoform of Q969M7, Isoform 2 of NEDD8-conjugating enzyme UBE2F;Isoform of Q969M7, Isoform 6 of NEDD8-conjugating enzyme UBE2F	UBE2F;UBE2F;UBE2F;UBE2F	NA	Q1RMW1;Q969M7;Q969M7-2;Q969M7-6	4.7174	0.0977	XT NP B	2023ms1276	; ; ;	; ; ;	; ; ;
Nafisa_SEN2	NEDD8-conjugating enzyme UBE2F;NEDD8-conjugating enzyme UBE2F;Isoform of Q969M7, Isoform 2 of NEDD8-conjugating enzyme UBE2F;Isoform of Q969M7, Isoform 6 of NEDD8-conjugating enzyme UBE2F	UBE2F;UBE2F;UBE2F;UBE2F	NA	Q1RMW1;Q969M7;Q969M7-2;Q969M7-6	4.6966	0.0636	XT NP B	2023ms1276	; ; ;	; ; ;	; ; ;
Nafisa_SEN1	NEDD8-conjugating enzyme UBE2F;NEDD8-conjugating enzyme UBE2F;Isoform of Q969M7, Isoform 2 of NEDD8-conjugating enzyme UBE2F;Isoform of Q969M7, Isoform 6 of NEDD8-conjugating enzyme UBE2F	UBE2F;UBE2F;UBE2F;UBE2F	NA	Q1RMW1;Q969M7;Q969M7-2;Q969M7-6	4.714	0.0963	XT NP B	2023ms1276	; ; ;	; ; ;	; ; ;
Nafisa_PRO7	NEDD8-conjugating enzyme UBE2F;NEDD8-conjugating enzyme UBE2F;Isoform of Q969M7, Isoform 2 of NEDD8-conjugating enzyme UBE2F;Isoform of Q969M7, Isoform 6 of NEDD8-conjugating enzyme UBE2F	UBE2F;UBE2F;UBE2F;UBE2F	NA	Q1RMW1;Q969M7;Q969M7-2;Q969M7-6	4.5174	-0.0374	XT NP B	2023ms1276	; ; ;	; ; ;	; ; ;
Nafisa_PRO6	NEDD8-conjugating enzyme UBE2F;NEDD8-conjugating enzyme UBE2F;Isoform of Q969M7, Isoform 2 of NEDD8-conjugating enzyme UBE2F;Isoform of Q969M7, Isoform 6 of NEDD8-conjugating enzyme UBE2F	UBE2F;UBE2F;UBE2F;UBE2F	NA	Q1RMW1;Q969M7;Q969M7-2;Q969M7-6	4.4842	-0.0608	XT NP B	2023ms1276	; ; ;	; ; ;	; ; ;
Nafisa_PRO5	NEDD8-conjugating enzyme UBE2F;NEDD8-conjugating enzyme UBE2F;Isoform of Q969M7, Isoform 2 of NEDD8-conjugating enzyme UBE2F;Isoform of Q969M7, Isoform 6 of NEDD8-conjugating enzyme UBE2F	UBE2F;UBE2F;UBE2F;UBE2F	NA	Q1RMW1;Q969M7;Q969M7-2;Q969M7-6	4.4496	-0.0876	XT NP B	2023ms1276	; ; ;	; ; ;	; ; ;
Nafisa_PRO4	NEDD8-conjugating enzyme UBE2F;NEDD8-conjugating enzyme UBE2F;Isoform of Q969M7, Isoform 2 of NEDD8-conjugating enzyme UBE2F;Isoform of Q969M7, Isoform 6 of NEDD8-conjugating enzyme UBE2F	UBE2F;UBE2F;UBE2F;UBE2F	NA	Q1RMW1;Q969M7;Q969M7-2;Q969M7-6	4.4637	-0.1086	XT NP B	2023ms1276	; ; ;	; ; ;	; ; ;
Nafisa_PRO3	NEDD8-conjugating enzyme UBE2F;NEDD8-conjugating enzyme UBE2F;Isoform of Q969M7, Isoform 2 of NEDD8-conjugating enzyme UBE2F;Isoform of Q969M7, Isoform 6 of NEDD8-conjugating enzyme UBE2F	UBE2F;UBE2F;UBE2F;UBE2F	NA	Q1RMW1;Q969M7;Q969M7-2;Q969M7-6	4.4483	-0.1222	XT NP B	2023ms1276	; ; ;	; ; ;	; ; ;
Nafisa_PRO2	NEDD8-conjugating enzyme UBE2F;NEDD8-conjugating enzyme UBE2F;Isoform of Q969M7, Isoform 2 of NEDD8-conjugating enzyme UBE2F;Isoform of Q969M7, Isoform 6 of NEDD8-conjugating enzyme UBE2F	UBE2F;UBE2F;UBE2F;UBE2F	NA	Q1RMW1;Q969M7;Q969M7-2;Q969M7-6	4.5132	-0.0386	XT NP B	2023ms1276	; ; ;	; ; ;	; ; ;
Nafisa_PRO1	NEDD8-conjugating enzyme UBE2F;NEDD8-conjugating enzyme UBE2F;Isoform of Q969M7, Isoform 2 of NEDD8-conjugating enzyme UBE2F;Isoform of Q969M7, Isoform 6 of NEDD8-conjugating enzyme UBE2F	UBE2F;UBE2F;UBE2F;UBE2F	NA	Q1RMW1;Q969M7;Q969M7-2;Q969M7-6	4.4869	-0.0604	XT NP B	2023ms1276	; ; ;	; ; ;	; ; ;
Nafisa_SEN7	DnaJ homolog subfamily B member 2;Isoform of P25686, Isoform 2 of DnaJ homolog subfamily B member 2	DNAJB2;DNAJB2	NA	P25686;P25686-2	4.0503	-0.5625	XT NP B	2023ms1276	response to unfolded protein [GO:0006986]; negative regulation of cell population proliferation [GO:0008285]; negative regulation of cell growth [GO:0030308]; regulation of protein ubiquitination [GO:0031396]; negative regulation of protein binding [GO:0032091]; positive regulation of proteasomal ubiquitin-dependent protein catabolic process [GO:0032436]; positive regulation of ATPase activity [GO:0032781]; protein refolding [GO:0042026]; regulation of catalytic activity [GO:0050790]; chaperone-mediated protein folding [GO:0061077]; neuron cellular homeostasis [GO:0070050]; negative regulation of inclusion body assembly [GO:0090084]; regulation of chaperone-mediated protein folding [GO:1903644]; ubiquitin-dependent ERAD pathway [GO:0030433];	ATPase activator activity [GO:0001671]; protein binding [GO:0005515]; Hsp70 protein binding [GO:0030544]; ubiquitin binding [GO:0043130]; unfolded protein binding [GO:0051082]; chaperone binding [GO:0051087]; ubiquitin-dependent protein binding [GO:0140036];	nucleus [GO:0005634]; cytosol [GO:0005829]; nuclear membrane [GO:0031965]; intrinsic component of endoplasmic reticulum membrane [GO:0031227];
Nafisa_SEN6	DnaJ homolog subfamily B member 2;Isoform of P25686, Isoform 2 of DnaJ homolog subfamily B member 2	DNAJB2;DNAJB2	NA	P25686;P25686-2	4.0405	-0.5866	XT NP B	2023ms1276	response to unfolded protein [GO:0006986]; negative regulation of cell population proliferation [GO:0008285]; negative regulation of cell growth [GO:0030308]; regulation of protein ubiquitination [GO:0031396]; negative regulation of protein binding [GO:0032091]; positive regulation of proteasomal ubiquitin-dependent protein catabolic process [GO:0032436]; positive regulation of ATPase activity [GO:0032781]; protein refolding [GO:0042026]; regulation of catalytic activity [GO:0050790]; chaperone-mediated protein folding [GO:0061077]; neuron cellular homeostasis [GO:0070050]; negative regulation of inclusion body assembly [GO:0090084]; regulation of chaperone-mediated protein folding [GO:1903644]; ubiquitin-dependent ERAD pathway [GO:0030433];	ATPase activator activity [GO:0001671]; protein binding [GO:0005515]; Hsp70 protein binding [GO:0030544]; ubiquitin binding [GO:0043130]; unfolded protein binding [GO:0051082]; chaperone binding [GO:0051087]; ubiquitin-dependent protein binding [GO:0140036];	nucleus [GO:0005634]; cytosol [GO:0005829]; nuclear membrane [GO:0031965]; intrinsic component of endoplasmic reticulum membrane [GO:0031227];
Nafisa_SEN5	DnaJ homolog subfamily B member 2;Isoform of P25686, Isoform 2 of DnaJ homolog subfamily B member 2	DNAJB2;DNAJB2	NA	P25686;P25686-2	4.0643	-0.5888	XT NP B	2023ms1276	response to unfolded protein [GO:0006986]; negative regulation of cell population proliferation [GO:0008285]; negative regulation of cell growth [GO:0030308]; regulation of protein ubiquitination [GO:0031396]; negative regulation of protein binding [GO:0032091]; positive regulation of proteasomal ubiquitin-dependent protein catabolic process [GO:0032436]; positive regulation of ATPase activity [GO:0032781]; protein refolding [GO:0042026]; regulation of catalytic activity [GO:0050790]; chaperone-mediated protein folding [GO:0061077]; neuron cellular homeostasis [GO:0070050]; negative regulation of inclusion body assembly [GO:0090084]; regulation of chaperone-mediated protein folding [GO:1903644]; ubiquitin-dependent ERAD pathway [GO:0030433];	ATPase activator activity [GO:0001671]; protein binding [GO:0005515]; Hsp70 protein binding [GO:0030544]; ubiquitin binding [GO:0043130]; unfolded protein binding [GO:0051082]; chaperone binding [GO:0051087]; ubiquitin-dependent protein binding [GO:0140036];	nucleus [GO:0005634]; cytosol [GO:0005829]; nuclear membrane [GO:0031965]; intrinsic component of endoplasmic reticulum membrane [GO:0031227];
Nafisa_SEN4	DnaJ homolog subfamily B member 2;Isoform of P25686, Isoform 2 of DnaJ homolog subfamily B member 2	DNAJB2;DNAJB2	NA	P25686;P25686-2	3.9214	-0.699	XT NP B	2023ms1276	response to unfolded protein [GO:0006986]; negative regulation of cell population proliferation [GO:0008285]; negative regulation of cell growth [GO:0030308]; regulation of protein ubiquitination [GO:0031396]; negative regulation of protein binding [GO:0032091]; positive regulation of proteasomal ubiquitin-dependent protein catabolic process [GO:0032436]; positive regulation of ATPase activity [GO:0032781]; protein refolding [GO:0042026]; regulation of catalytic activity [GO:0050790]; chaperone-mediated protein folding [GO:0061077]; neuron cellular homeostasis [GO:0070050]; negative regulation of inclusion body assembly [GO:0090084]; regulation of chaperone-mediated protein folding [GO:1903644]; ubiquitin-dependent ERAD pathway [GO:0030433];	ATPase activator activity [GO:0001671]; protein binding [GO:0005515]; Hsp70 protein binding [GO:0030544]; ubiquitin binding [GO:0043130]; unfolded protein binding [GO:0051082]; chaperone binding [GO:0051087]; ubiquitin-dependent protein binding [GO:0140036];	nucleus [GO:0005634]; cytosol [GO:0005829]; nuclear membrane [GO:0031965]; intrinsic component of endoplasmic reticulum membrane [GO:0031227];
Nafisa_SEN3	DnaJ homolog subfamily B member 2;Isoform of P25686, Isoform 2 of DnaJ homolog subfamily B member 2	DNAJB2;DNAJB2	NA	P25686;P25686-2	3.8556	-0.7641	XT NP B	2023ms1276	response to unfolded protein [GO:0006986]; negative regulation of cell population proliferation [GO:0008285]; negative regulation of cell growth [GO:0030308]; regulation of protein ubiquitination [GO:0031396]; negative regulation of protein binding [GO:0032091]; positive regulation of proteasomal ubiquitin-dependent protein catabolic process [GO:0032436]; positive regulation of ATPase activity [GO:0032781]; protein refolding [GO:0042026]; regulation of catalytic activity [GO:0050790]; chaperone-mediated protein folding [GO:0061077]; neuron cellular homeostasis [GO:0070050]; negative regulation of inclusion body assembly [GO:0090084]; regulation of chaperone-mediated protein folding [GO:1903644]; ubiquitin-dependent ERAD pathway [GO:0030433];	ATPase activator activity [GO:0001671]; protein binding [GO:0005515]; Hsp70 protein binding [GO:0030544]; ubiquitin binding [GO:0043130]; unfolded protein binding [GO:0051082]; chaperone binding [GO:0051087]; ubiquitin-dependent protein binding [GO:0140036];	nucleus [GO:0005634]; cytosol [GO:0005829]; nuclear membrane [GO:0031965]; intrinsic component of endoplasmic reticulum membrane [GO:0031227];
Nafisa_SEN2	DnaJ homolog subfamily B member 2;Isoform of P25686, Isoform 2 of DnaJ homolog subfamily B member 2	DNAJB2;DNAJB2	NA	P25686;P25686-2	3.9891	-0.6438	XT NP B	2023ms1276	response to unfolded protein [GO:0006986]; negative regulation of cell population proliferation [GO:0008285]; negative regulation of cell growth [GO:0030308]; regulation of protein ubiquitination [GO:0031396]; negative regulation of protein binding [GO:0032091]; positive regulation of proteasomal ubiquitin-dependent protein catabolic process [GO:0032436]; positive regulation of ATPase activity [GO:0032781]; protein refolding [GO:0042026]; regulation of catalytic activity [GO:0050790]; chaperone-mediated protein folding [GO:0061077]; neuron cellular homeostasis [GO:0070050]; negative regulation of inclusion body assembly [GO:0090084]; regulation of chaperone-mediated protein folding [GO:1903644]; ubiquitin-dependent ERAD pathway [GO:0030433];	ATPase activator activity [GO:0001671]; protein binding [GO:0005515]; Hsp70 protein binding [GO:0030544]; ubiquitin binding [GO:0043130]; unfolded protein binding [GO:0051082]; chaperone binding [GO:0051087]; ubiquitin-dependent protein binding [GO:0140036];	nucleus [GO:0005634]; cytosol [GO:0005829]; nuclear membrane [GO:0031965]; intrinsic component of endoplasmic reticulum membrane [GO:0031227];
Nafisa_SEN1	DnaJ homolog subfamily B member 2;Isoform of P25686, Isoform 2 of DnaJ homolog subfamily B member 2	DNAJB2;DNAJB2	NA	P25686;P25686-2	4.013	-0.6047	XT NP B	2023ms1276	response to unfolded protein [GO:0006986]; negative regulation of cell population proliferation [GO:0008285]; negative regulation of cell growth [GO:0030308]; regulation of protein ubiquitination [GO:0031396]; negative regulation of protein binding [GO:0032091]; positive regulation of proteasomal ubiquitin-dependent protein catabolic process [GO:0032436]; positive regulation of ATPase activity [GO:0032781]; protein refolding [GO:0042026]; regulation of catalytic activity [GO:0050790]; chaperone-mediated protein folding [GO:0061077]; neuron cellular homeostasis [GO:0070050]; negative regulation of inclusion body assembly [GO:0090084]; regulation of chaperone-mediated protein folding [GO:1903644]; ubiquitin-dependent ERAD pathway [GO:0030433];	ATPase activator activity [GO:0001671]; protein binding [GO:0005515]; Hsp70 protein binding [GO:0030544]; ubiquitin binding [GO:0043130]; unfolded protein binding [GO:0051082]; chaperone binding [GO:0051087]; ubiquitin-dependent protein binding [GO:0140036];	nucleus [GO:0005634]; cytosol [GO:0005829]; nuclear membrane [GO:0031965]; intrinsic component of endoplasmic reticulum membrane [GO:0031227];
Nafisa_PRO7	DnaJ homolog subfamily B member 2;Isoform of P25686, Isoform 2 of DnaJ homolog subfamily B member 2	DNAJB2;DNAJB2	NA	P25686;P25686-2	3.9633	-0.5916	XT NP B	2023ms1276	response to unfolded protein [GO:0006986]; negative regulation of cell population proliferation [GO:0008285]; negative regulation of cell growth [GO:0030308]; regulation of protein ubiquitination [GO:0031396]; negative regulation of protein binding [GO:0032091]; positive regulation of proteasomal ubiquitin-dependent protein catabolic process [GO:0032436]; positive regulation of ATPase activity [GO:0032781]; protein refolding [GO:0042026]; regulation of catalytic activity [GO:0050790]; chaperone-mediated protein folding [GO:0061077]; neuron cellular homeostasis [GO:0070050]; negative regulation of inclusion body assembly [GO:0090084]; regulation of chaperone-mediated protein folding [GO:1903644]; ubiquitin-dependent ERAD pathway [GO:0030433];	ATPase activator activity [GO:0001671]; protein binding [GO:0005515]; Hsp70 protein binding [GO:0030544]; ubiquitin binding [GO:0043130]; unfolded protein binding [GO:0051082]; chaperone binding [GO:0051087]; ubiquitin-dependent protein binding [GO:0140036];	nucleus [GO:0005634]; cytosol [GO:0005829]; nuclear membrane [GO:0031965]; intrinsic component of endoplasmic reticulum membrane [GO:0031227];
Nafisa_PRO6	DnaJ homolog subfamily B member 2;Isoform of P25686, Isoform 2 of DnaJ homolog subfamily B member 2	DNAJB2;DNAJB2	NA	P25686;P25686-2	3.8273	-0.7177	XT NP B	2023ms1276	response to unfolded protein [GO:0006986]; negative regulation of cell population proliferation [GO:0008285]; negative regulation of cell growth [GO:0030308]; regulation of protein ubiquitination [GO:0031396]; negative regulation of protein binding [GO:0032091]; positive regulation of proteasomal ubiquitin-dependent protein catabolic process [GO:0032436]; positive regulation of ATPase activity [GO:0032781]; protein refolding [GO:0042026]; regulation of catalytic activity [GO:0050790]; chaperone-mediated protein folding [GO:0061077]; neuron cellular homeostasis [GO:0070050]; negative regulation of inclusion body assembly [GO:0090084]; regulation of chaperone-mediated protein folding [GO:1903644]; ubiquitin-dependent ERAD pathway [GO:0030433];	ATPase activator activity [GO:0001671]; protein binding [GO:0005515]; Hsp70 protein binding [GO:0030544]; ubiquitin binding [GO:0043130]; unfolded protein binding [GO:0051082]; chaperone binding [GO:0051087]; ubiquitin-dependent protein binding [GO:0140036];	nucleus [GO:0005634]; cytosol [GO:0005829]; nuclear membrane [GO:0031965]; intrinsic component of endoplasmic reticulum membrane [GO:0031227];
Nafisa_PRO5	DnaJ homolog subfamily B member 2;Isoform of P25686, Isoform 2 of DnaJ homolog subfamily B member 2	DNAJB2;DNAJB2	NA	P25686;P25686-2	3.9856	-0.5516	XT NP B	2023ms1276	response to unfolded protein [GO:0006986]; negative regulation of cell population proliferation [GO:0008285]; negative regulation of cell growth [GO:0030308]; regulation of protein ubiquitination [GO:0031396]; negative regulation of protein binding [GO:0032091]; positive regulation of proteasomal ubiquitin-dependent protein catabolic process [GO:0032436]; positive regulation of ATPase activity [GO:0032781]; protein refolding [GO:0042026]; regulation of catalytic activity [GO:0050790]; chaperone-mediated protein folding [GO:0061077]; neuron cellular homeostasis [GO:0070050]; negative regulation of inclusion body assembly [GO:0090084]; regulation of chaperone-mediated protein folding [GO:1903644]; ubiquitin-dependent ERAD pathway [GO:0030433];	ATPase activator activity [GO:0001671]; protein binding [GO:0005515]; Hsp70 protein binding [GO:0030544]; ubiquitin binding [GO:0043130]; unfolded protein binding [GO:0051082]; chaperone binding [GO:0051087]; ubiquitin-dependent protein binding [GO:0140036];	nucleus [GO:0005634]; cytosol [GO:0005829]; nuclear membrane [GO:0031965]; intrinsic component of endoplasmic reticulum membrane [GO:0031227];
Nafisa_PRO4	DnaJ homolog subfamily B member 2;Isoform of P25686, Isoform 2 of DnaJ homolog subfamily B member 2	DNAJB2;DNAJB2	NA	P25686;P25686-2	4.0399	-0.5324	XT NP B	2023ms1276	response to unfolded protein [GO:0006986]; negative regulation of cell population proliferation [GO:0008285]; negative regulation of cell growth [GO:0030308]; regulation of protein ubiquitination [GO:0031396]; negative regulation of protein binding [GO:0032091]; positive regulation of proteasomal ubiquitin-dependent protein catabolic process [GO:0032436]; positive regulation of ATPase activity [GO:0032781]; protein refolding [GO:0042026]; regulation of catalytic activity [GO:0050790]; chaperone-mediated protein folding [GO:0061077]; neuron cellular homeostasis [GO:0070050]; negative regulation of inclusion body assembly [GO:0090084]; regulation of chaperone-mediated protein folding [GO:1903644]; ubiquitin-dependent ERAD pathway [GO:0030433];	ATPase activator activity [GO:0001671]; protein binding [GO:0005515]; Hsp70 protein binding [GO:0030544]; ubiquitin binding [GO:0043130]; unfolded protein binding [GO:0051082]; chaperone binding [GO:0051087]; ubiquitin-dependent protein binding [GO:0140036];	nucleus [GO:0005634]; cytosol [GO:0005829]; nuclear membrane [GO:0031965]; intrinsic component of endoplasmic reticulum membrane [GO:0031227];
Nafisa_PRO3	DnaJ homolog subfamily B member 2;Isoform of P25686, Isoform 2 of DnaJ homolog subfamily B member 2	DNAJB2;DNAJB2	NA	P25686;P25686-2	4.0066	-0.5639	XT NP B	2023ms1276	response to unfolded protein [GO:0006986]; negative regulation of cell population proliferation [GO:0008285]; negative regulation of cell growth [GO:0030308]; regulation of protein ubiquitination [GO:0031396]; negative regulation of protein binding [GO:0032091]; positive regulation of proteasomal ubiquitin-dependent protein catabolic process [GO:0032436]; positive regulation of ATPase activity [GO:0032781]; protein refolding [GO:0042026]; regulation of catalytic activity [GO:0050790]; chaperone-mediated protein folding [GO:0061077]; neuron cellular homeostasis [GO:0070050]; negative regulation of inclusion body assembly [GO:0090084]; regulation of chaperone-mediated protein folding [GO:1903644]; ubiquitin-dependent ERAD pathway [GO:0030433];	ATPase activator activity [GO:0001671]; protein binding [GO:0005515]; Hsp70 protein binding [GO:0030544]; ubiquitin binding [GO:0043130]; unfolded protein binding [GO:0051082]; chaperone binding [GO:0051087]; ubiquitin-dependent protein binding [GO:0140036];	nucleus [GO:0005634]; cytosol [GO:0005829]; nuclear membrane [GO:0031965]; intrinsic component of endoplasmic reticulum membrane [GO:0031227];
Nafisa_PRO2	DnaJ homolog subfamily B member 2;Isoform of P25686, Isoform 2 of DnaJ homolog subfamily B member 2	DNAJB2;DNAJB2	NA	P25686;P25686-2	3.8966	-0.6551	XT NP B	2023ms1276	response to unfolded protein [GO:0006986]; negative regulation of cell population proliferation [GO:0008285]; negative regulation of cell growth [GO:0030308]; regulation of protein ubiquitination [GO:0031396]; negative regulation of protein binding [GO:0032091]; positive regulation of proteasomal ubiquitin-dependent protein catabolic process [GO:0032436]; positive regulation of ATPase activity [GO:0032781]; protein refolding [GO:0042026]; regulation of catalytic activity [GO:0050790]; chaperone-mediated protein folding [GO:0061077]; neuron cellular homeostasis [GO:0070050]; negative regulation of inclusion body assembly [GO:0090084]; regulation of chaperone-mediated protein folding [GO:1903644]; ubiquitin-dependent ERAD pathway [GO:0030433];	ATPase activator activity [GO:0001671]; protein binding [GO:0005515]; Hsp70 protein binding [GO:0030544]; ubiquitin binding [GO:0043130]; unfolded protein binding [GO:0051082]; chaperone binding [GO:0051087]; ubiquitin-dependent protein binding [GO:0140036];	nucleus [GO:0005634]; cytosol [GO:0005829]; nuclear membrane [GO:0031965]; intrinsic component of endoplasmic reticulum membrane [GO:0031227];
Nafisa_PRO1	DnaJ homolog subfamily B member 2;Isoform of P25686, Isoform 2 of DnaJ homolog subfamily B member 2	DNAJB2;DNAJB2	NA	P25686;P25686-2	3.7965	-0.7508	XT NP B	2023ms1276	response to unfolded protein [GO:0006986]; negative regulation of cell population proliferation [GO:0008285]; negative regulation of cell growth [GO:0030308]; regulation of protein ubiquitination [GO:0031396]; negative regulation of protein binding [GO:0032091]; positive regulation of proteasomal ubiquitin-dependent protein catabolic process [GO:0032436]; positive regulation of ATPase activity [GO:0032781]; protein refolding [GO:0042026]; regulation of catalytic activity [GO:0050790]; chaperone-mediated protein folding [GO:0061077]; neuron cellular homeostasis [GO:0070050]; negative regulation of inclusion body assembly [GO:0090084]; regulation of chaperone-mediated protein folding [GO:1903644]; ubiquitin-dependent ERAD pathway [GO:0030433];	ATPase activator activity [GO:0001671]; protein binding [GO:0005515]; Hsp70 protein binding [GO:0030544]; ubiquitin binding [GO:0043130]; unfolded protein binding [GO:0051082]; chaperone binding [GO:0051087]; ubiquitin-dependent protein binding [GO:0140036];	nucleus [GO:0005634]; cytosol [GO:0005829]; nuclear membrane [GO:0031965]; intrinsic component of endoplasmic reticulum membrane [GO:0031227];
Nafisa_SEN6	Protein lin-54 homolog;Isoform of Q6MZP7, Isoform 3 of Protein lin-54 homolog	LIN54;LIN54	NA	Q6MZP7;Q6MZP7-3	3.0561	-1.5709	XT NP A	2023ms1276	cell cycle [GO:0007049]; nucleosome positioning [GO:0016584]; regulation of transcription, DNA-templated [GO:0006355];	transcription regulatory region nucleic acid binding [GO:0001067]; minor groove of adenine-thymine-rich DNA binding [GO:0003680]; protein binding [GO:0005515]; metal ion binding [GO:0046872];	nucleoplasm [GO:0005654]; nucleus [GO:0005634];
Nafisa_SEN5	Protein lin-54 homolog;Isoform of Q6MZP7, Isoform 3 of Protein lin-54 homolog	LIN54;LIN54	NA	Q6MZP7;Q6MZP7-3	3.6805	-0.9726	XT NP A	2023ms1276	cell cycle [GO:0007049]; nucleosome positioning [GO:0016584]; regulation of transcription, DNA-templated [GO:0006355];	transcription regulatory region nucleic acid binding [GO:0001067]; minor groove of adenine-thymine-rich DNA binding [GO:0003680]; protein binding [GO:0005515]; metal ion binding [GO:0046872];	nucleoplasm [GO:0005654]; nucleus [GO:0005634];
Nafisa_SEN4	Protein lin-54 homolog;Isoform of Q6MZP7, Isoform 3 of Protein lin-54 homolog	LIN54;LIN54	NA	Q6MZP7;Q6MZP7-3	3.7319	-0.8884	XT NP A	2023ms1276	cell cycle [GO:0007049]; nucleosome positioning [GO:0016584]; regulation of transcription, DNA-templated [GO:0006355];	transcription regulatory region nucleic acid binding [GO:0001067]; minor groove of adenine-thymine-rich DNA binding [GO:0003680]; protein binding [GO:0005515]; metal ion binding [GO:0046872];	nucleoplasm [GO:0005654]; nucleus [GO:0005634];
Nafisa_SEN3	Protein lin-54 homolog;Isoform of Q6MZP7, Isoform 3 of Protein lin-54 homolog	LIN54;LIN54	NA	Q6MZP7;Q6MZP7-3	3.5616	-1.0581	XT NP A	2023ms1276	cell cycle [GO:0007049]; nucleosome positioning [GO:0016584]; regulation of transcription, DNA-templated [GO:0006355];	transcription regulatory region nucleic acid binding [GO:0001067]; minor groove of adenine-thymine-rich DNA binding [GO:0003680]; protein binding [GO:0005515]; metal ion binding [GO:0046872];	nucleoplasm [GO:0005654]; nucleus [GO:0005634];
Nafisa_SEN2	Protein lin-54 homolog;Isoform of Q6MZP7, Isoform 3 of Protein lin-54 homolog	LIN54;LIN54	NA	Q6MZP7;Q6MZP7-3	3.5093	-1.1236	XT NP A	2023ms1276	cell cycle [GO:0007049]; nucleosome positioning [GO:0016584]; regulation of transcription, DNA-templated [GO:0006355];	transcription regulatory region nucleic acid binding [GO:0001067]; minor groove of adenine-thymine-rich DNA binding [GO:0003680]; protein binding [GO:0005515]; metal ion binding [GO:0046872];	nucleoplasm [GO:0005654]; nucleus [GO:0005634];
Nafisa_SEN1	Protein lin-54 homolog;Isoform of Q6MZP7, Isoform 3 of Protein lin-54 homolog	LIN54;LIN54	NA	Q6MZP7;Q6MZP7-3	3.6995	-0.9182	XT NP A	2023ms1276	cell cycle [GO:0007049]; nucleosome positioning [GO:0016584]; regulation of transcription, DNA-templated [GO:0006355];	transcription regulatory region nucleic acid binding [GO:0001067]; minor groove of adenine-thymine-rich DNA binding [GO:0003680]; protein binding [GO:0005515]; metal ion binding [GO:0046872];	nucleoplasm [GO:0005654]; nucleus [GO:0005634];
Nafisa_PRO6	Protein lin-54 homolog;Isoform of Q6MZP7, Isoform 3 of Protein lin-54 homolog	LIN54;LIN54	NA	Q6MZP7;Q6MZP7-3	3.8215	-0.7235	XT NP A	2023ms1276	cell cycle [GO:0007049]; nucleosome positioning [GO:0016584]; regulation of transcription, DNA-templated [GO:0006355];	transcription regulatory region nucleic acid binding [GO:0001067]; minor groove of adenine-thymine-rich DNA binding [GO:0003680]; protein binding [GO:0005515]; metal ion binding [GO:0046872];	nucleoplasm [GO:0005654]; nucleus [GO:0005634];
Nafisa_SEN7	Succinate--CoA ligase [GDP-forming] subunit beta, mitochondrial	SUCLG2	Q96I99	Q96I99	4.1853	-0.4275	XT NP B	2023ms1276	tricarboxylic acid cycle [GO:0006099]; succinyl-CoA metabolic process [GO:0006104]; succinate metabolic process [GO:0006105]	magnesium ion binding [GO:0000287]; succinate-CoA ligase (ADP-forming) activity [GO:0004775]; succinate-CoA ligase (GDP-forming) activity [GO:0004776]; protein binding [GO:0005515]; ATP binding [GO:0005524]; GTP binding [GO:0005525]; GDP binding [GO:0019003]; protein-containing complex binding [GO:0044877]	mitochondrion [GO:0005739]; mitochondrial matrix [GO:0005759]; plasma membrane [GO:0005886]; succinate-CoA ligase complex (GDP-forming) [GO:0045244]; succinate-CoA ligase complex [GO:0042709]
Nafisa_SEN6	Succinate--CoA ligase [GDP-forming] subunit beta, mitochondrial	SUCLG2	Q96I99	Q96I99	4.3425	-0.2846	XT NP B	2023ms1276	tricarboxylic acid cycle [GO:0006099]; succinyl-CoA metabolic process [GO:0006104]; succinate metabolic process [GO:0006105]	magnesium ion binding [GO:0000287]; succinate-CoA ligase (ADP-forming) activity [GO:0004775]; succinate-CoA ligase (GDP-forming) activity [GO:0004776]; protein binding [GO:0005515]; ATP binding [GO:0005524]; GTP binding [GO:0005525]; GDP binding [GO:0019003]; protein-containing complex binding [GO:0044877]	mitochondrion [GO:0005739]; mitochondrial matrix [GO:0005759]; plasma membrane [GO:0005886]; succinate-CoA ligase complex (GDP-forming) [GO:0045244]; succinate-CoA ligase complex [GO:0042709]
Nafisa_SEN5	Succinate--CoA ligase [GDP-forming] subunit beta, mitochondrial	SUCLG2	Q96I99	Q96I99	4.2919	-0.3612	XT NP B	2023ms1276	tricarboxylic acid cycle [GO:0006099]; succinyl-CoA metabolic process [GO:0006104]; succinate metabolic process [GO:0006105]	magnesium ion binding [GO:0000287]; succinate-CoA ligase (ADP-forming) activity [GO:0004775]; succinate-CoA ligase (GDP-forming) activity [GO:0004776]; protein binding [GO:0005515]; ATP binding [GO:0005524]; GTP binding [GO:0005525]; GDP binding [GO:0019003]; protein-containing complex binding [GO:0044877]	mitochondrion [GO:0005739]; mitochondrial matrix [GO:0005759]; plasma membrane [GO:0005886]; succinate-CoA ligase complex (GDP-forming) [GO:0045244]; succinate-CoA ligase complex [GO:0042709]
Nafisa_SEN4	Succinate--CoA ligase [GDP-forming] subunit beta, mitochondrial	SUCLG2	Q96I99	Q96I99	4.2523	-0.3681	XT NP B	2023ms1276	tricarboxylic acid cycle [GO:0006099]; succinyl-CoA metabolic process [GO:0006104]; succinate metabolic process [GO:0006105]	magnesium ion binding [GO:0000287]; succinate-CoA ligase (ADP-forming) activity [GO:0004775]; succinate-CoA ligase (GDP-forming) activity [GO:0004776]; protein binding [GO:0005515]; ATP binding [GO:0005524]; GTP binding [GO:0005525]; GDP binding [GO:0019003]; protein-containing complex binding [GO:0044877]	mitochondrion [GO:0005739]; mitochondrial matrix [GO:0005759]; plasma membrane [GO:0005886]; succinate-CoA ligase complex (GDP-forming) [GO:0045244]; succinate-CoA ligase complex [GO:0042709]
Nafisa_SEN3	Succinate--CoA ligase [GDP-forming] subunit beta, mitochondrial	SUCLG2	Q96I99	Q96I99	4.2291	-0.3906	XT NP B	2023ms1276	tricarboxylic acid cycle [GO:0006099]; succinyl-CoA metabolic process [GO:0006104]; succinate metabolic process [GO:0006105]	magnesium ion binding [GO:0000287]; succinate-CoA ligase (ADP-forming) activity [GO:0004775]; succinate-CoA ligase (GDP-forming) activity [GO:0004776]; protein binding [GO:0005515]; ATP binding [GO:0005524]; GTP binding [GO:0005525]; GDP binding [GO:0019003]; protein-containing complex binding [GO:0044877]	mitochondrion [GO:0005739]; mitochondrial matrix [GO:0005759]; plasma membrane [GO:0005886]; succinate-CoA ligase complex (GDP-forming) [GO:0045244]; succinate-CoA ligase complex [GO:0042709]
Nafisa_SEN2	Succinate--CoA ligase [GDP-forming] subunit beta, mitochondrial	SUCLG2	Q96I99	Q96I99	4.291	-0.3419	XT NP B	2023ms1276	tricarboxylic acid cycle [GO:0006099]; succinyl-CoA metabolic process [GO:0006104]; succinate metabolic process [GO:0006105]	magnesium ion binding [GO:0000287]; succinate-CoA ligase (ADP-forming) activity [GO:0004775]; succinate-CoA ligase (GDP-forming) activity [GO:0004776]; protein binding [GO:0005515]; ATP binding [GO:0005524]; GTP binding [GO:0005525]; GDP binding [GO:0019003]; protein-containing complex binding [GO:0044877]	mitochondrion [GO:0005739]; mitochondrial matrix [GO:0005759]; plasma membrane [GO:0005886]; succinate-CoA ligase complex (GDP-forming) [GO:0045244]; succinate-CoA ligase complex [GO:0042709]
Nafisa_SEN1	Succinate--CoA ligase [GDP-forming] subunit beta, mitochondrial	SUCLG2	Q96I99	Q96I99	4.2666	-0.3511	XT NP B	2023ms1276	tricarboxylic acid cycle [GO:0006099]; succinyl-CoA metabolic process [GO:0006104]; succinate metabolic process [GO:0006105]	magnesium ion binding [GO:0000287]; succinate-CoA ligase (ADP-forming) activity [GO:0004775]; succinate-CoA ligase (GDP-forming) activity [GO:0004776]; protein binding [GO:0005515]; ATP binding [GO:0005524]; GTP binding [GO:0005525]; GDP binding [GO:0019003]; protein-containing complex binding [GO:0044877]	mitochondrion [GO:0005739]; mitochondrial matrix [GO:0005759]; plasma membrane [GO:0005886]; succinate-CoA ligase complex (GDP-forming) [GO:0045244]; succinate-CoA ligase complex [GO:0042709]
Nafisa_PRO7	Succinate--CoA ligase [GDP-forming] subunit beta, mitochondrial	SUCLG2	Q96I99	Q96I99	3.815	-0.7399	XT NP B	2023ms1276	tricarboxylic acid cycle [GO:0006099]; succinyl-CoA metabolic process [GO:0006104]; succinate metabolic process [GO:0006105]	magnesium ion binding [GO:0000287]; succinate-CoA ligase (ADP-forming) activity [GO:0004775]; succinate-CoA ligase (GDP-forming) activity [GO:0004776]; protein binding [GO:0005515]; ATP binding [GO:0005524]; GTP binding [GO:0005525]; GDP binding [GO:0019003]; protein-containing complex binding [GO:0044877]	mitochondrion [GO:0005739]; mitochondrial matrix [GO:0005759]; plasma membrane [GO:0005886]; succinate-CoA ligase complex (GDP-forming) [GO:0045244]; succinate-CoA ligase complex [GO:0042709]
Nafisa_PRO6	Succinate--CoA ligase [GDP-forming] subunit beta, mitochondrial	SUCLG2	Q96I99	Q96I99	3.6243	-0.9208	XT NP B	2023ms1276	tricarboxylic acid cycle [GO:0006099]; succinyl-CoA metabolic process [GO:0006104]; succinate metabolic process [GO:0006105]	magnesium ion binding [GO:0000287]; succinate-CoA ligase (ADP-forming) activity [GO:0004775]; succinate-CoA ligase (GDP-forming) activity [GO:0004776]; protein binding [GO:0005515]; ATP binding [GO:0005524]; GTP binding [GO:0005525]; GDP binding [GO:0019003]; protein-containing complex binding [GO:0044877]	mitochondrion [GO:0005739]; mitochondrial matrix [GO:0005759]; plasma membrane [GO:0005886]; succinate-CoA ligase complex (GDP-forming) [GO:0045244]; succinate-CoA ligase complex [GO:0042709]
Nafisa_PRO5	Succinate--CoA ligase [GDP-forming] subunit beta, mitochondrial	SUCLG2	Q96I99	Q96I99	3.7472	-0.79	XT NP B	2023ms1276	tricarboxylic acid cycle [GO:0006099]; succinyl-CoA metabolic process [GO:0006104]; succinate metabolic process [GO:0006105]	magnesium ion binding [GO:0000287]; succinate-CoA ligase (ADP-forming) activity [GO:0004775]; succinate-CoA ligase (GDP-forming) activity [GO:0004776]; protein binding [GO:0005515]; ATP binding [GO:0005524]; GTP binding [GO:0005525]; GDP binding [GO:0019003]; protein-containing complex binding [GO:0044877]	mitochondrion [GO:0005739]; mitochondrial matrix [GO:0005759]; plasma membrane [GO:0005886]; succinate-CoA ligase complex (GDP-forming) [GO:0045244]; succinate-CoA ligase complex [GO:0042709]
Nafisa_PRO4	Succinate--CoA ligase [GDP-forming] subunit beta, mitochondrial	SUCLG2	Q96I99	Q96I99	3.6238	-0.9485	XT NP B	2023ms1276	tricarboxylic acid cycle [GO:0006099]; succinyl-CoA metabolic process [GO:0006104]; succinate metabolic process [GO:0006105]	magnesium ion binding [GO:0000287]; succinate-CoA ligase (ADP-forming) activity [GO:0004775]; succinate-CoA ligase (GDP-forming) activity [GO:0004776]; protein binding [GO:0005515]; ATP binding [GO:0005524]; GTP binding [GO:0005525]; GDP binding [GO:0019003]; protein-containing complex binding [GO:0044877]	mitochondrion [GO:0005739]; mitochondrial matrix [GO:0005759]; plasma membrane [GO:0005886]; succinate-CoA ligase complex (GDP-forming) [GO:0045244]; succinate-CoA ligase complex [GO:0042709]
Nafisa_PRO3	Succinate--CoA ligase [GDP-forming] subunit beta, mitochondrial	SUCLG2	Q96I99	Q96I99	3.8279	-0.7426	XT NP B	2023ms1276	tricarboxylic acid cycle [GO:0006099]; succinyl-CoA metabolic process [GO:0006104]; succinate metabolic process [GO:0006105]	magnesium ion binding [GO:0000287]; succinate-CoA ligase (ADP-forming) activity [GO:0004775]; succinate-CoA ligase (GDP-forming) activity [GO:0004776]; protein binding [GO:0005515]; ATP binding [GO:0005524]; GTP binding [GO:0005525]; GDP binding [GO:0019003]; protein-containing complex binding [GO:0044877]	mitochondrion [GO:0005739]; mitochondrial matrix [GO:0005759]; plasma membrane [GO:0005886]; succinate-CoA ligase complex (GDP-forming) [GO:0045244]; succinate-CoA ligase complex [GO:0042709]
Nafisa_PRO2	Succinate--CoA ligase [GDP-forming] subunit beta, mitochondrial	SUCLG2	Q96I99	Q96I99	3.7779	-0.7739	XT NP B	2023ms1276	tricarboxylic acid cycle [GO:0006099]; succinyl-CoA metabolic process [GO:0006104]; succinate metabolic process [GO:0006105]	magnesium ion binding [GO:0000287]; succinate-CoA ligase (ADP-forming) activity [GO:0004775]; succinate-CoA ligase (GDP-forming) activity [GO:0004776]; protein binding [GO:0005515]; ATP binding [GO:0005524]; GTP binding [GO:0005525]; GDP binding [GO:0019003]; protein-containing complex binding [GO:0044877]	mitochondrion [GO:0005739]; mitochondrial matrix [GO:0005759]; plasma membrane [GO:0005886]; succinate-CoA ligase complex (GDP-forming) [GO:0045244]; succinate-CoA ligase complex [GO:0042709]
Nafisa_PRO1	Succinate--CoA ligase [GDP-forming] subunit beta, mitochondrial	SUCLG2	Q96I99	Q96I99	3.7983	-0.749	XT NP B	2023ms1276	tricarboxylic acid cycle [GO:0006099]; succinyl-CoA metabolic process [GO:0006104]; succinate metabolic process [GO:0006105]	magnesium ion binding [GO:0000287]; succinate-CoA ligase (ADP-forming) activity [GO:0004775]; succinate-CoA ligase (GDP-forming) activity [GO:0004776]; protein binding [GO:0005515]; ATP binding [GO:0005524]; GTP binding [GO:0005525]; GDP binding [GO:0019003]; protein-containing complex binding [GO:0044877]	mitochondrion [GO:0005739]; mitochondrial matrix [GO:0005759]; plasma membrane [GO:0005886]; succinate-CoA ligase complex (GDP-forming) [GO:0045244]; succinate-CoA ligase complex [GO:0042709]
Nafisa_SEN7	SR-related and CTD-associated factor 8	SCAF8	A0A0A0MT33	Q9UPN6	4.6007	-0.0121	XT NP A	2023ms1276	positive regulation of DNA-templated transcription, elongation [GO:0032786]; negative regulation of termination of RNA polymerase II transcription, poly(A)-coupled [GO:2000805]; termination of RNA polymerase II transcription [GO:0006369]; mRNA polyadenylation [GO:0006378]	RNA binding [GO:0003723]; protein binding [GO:0005515]; RNA polymerase core enzyme binding [GO:0043175]; RNA polymerase II C-terminal domain phosphoserine binding [GO:1990269]; mRNA binding [GO:0003729]; RNA polymerase II complex binding [GO:0000993]	nucleus [GO:0005634]; nucleoplasm [GO:0005654]; nuclear matrix [GO:0016363]; mRNA cleavage factor complex [GO:0005849]; cytoplasm [GO:0005737]
Nafisa_SEN6	SR-related and CTD-associated factor 8	SCAF8	A0A0A0MT33	Q9UPN6	4.5462	-0.0809	XT NP A	2023ms1276	positive regulation of DNA-templated transcription, elongation [GO:0032786]; negative regulation of termination of RNA polymerase II transcription, poly(A)-coupled [GO:2000805]; termination of RNA polymerase II transcription [GO:0006369]; mRNA polyadenylation [GO:0006378]	RNA binding [GO:0003723]; protein binding [GO:0005515]; RNA polymerase core enzyme binding [GO:0043175]; RNA polymerase II C-terminal domain phosphoserine binding [GO:1990269]; mRNA binding [GO:0003729]; RNA polymerase II complex binding [GO:0000993]	nucleus [GO:0005634]; nucleoplasm [GO:0005654]; nuclear matrix [GO:0016363]; mRNA cleavage factor complex [GO:0005849]; cytoplasm [GO:0005737]
Nafisa_SEN5	SR-related and CTD-associated factor 8	SCAF8	A0A0A0MT33	Q9UPN6	4.6939	0.0408	XT NP A	2023ms1276	positive regulation of DNA-templated transcription, elongation [GO:0032786]; negative regulation of termination of RNA polymerase II transcription, poly(A)-coupled [GO:2000805]; termination of RNA polymerase II transcription [GO:0006369]; mRNA polyadenylation [GO:0006378]	RNA binding [GO:0003723]; protein binding [GO:0005515]; RNA polymerase core enzyme binding [GO:0043175]; RNA polymerase II C-terminal domain phosphoserine binding [GO:1990269]; mRNA binding [GO:0003729]; RNA polymerase II complex binding [GO:0000993]	nucleus [GO:0005634]; nucleoplasm [GO:0005654]; nuclear matrix [GO:0016363]; mRNA cleavage factor complex [GO:0005849]; cytoplasm [GO:0005737]
Nafisa_SEN4	SR-related and CTD-associated factor 8	SCAF8	A0A0A0MT33	Q9UPN6	4.5846	-0.0357	XT NP A	2023ms1276	positive regulation of DNA-templated transcription, elongation [GO:0032786]; negative regulation of termination of RNA polymerase II transcription, poly(A)-coupled [GO:2000805]; termination of RNA polymerase II transcription [GO:0006369]; mRNA polyadenylation [GO:0006378]	RNA binding [GO:0003723]; protein binding [GO:0005515]; RNA polymerase core enzyme binding [GO:0043175]; RNA polymerase II C-terminal domain phosphoserine binding [GO:1990269]; mRNA binding [GO:0003729]; RNA polymerase II complex binding [GO:0000993]	nucleus [GO:0005634]; nucleoplasm [GO:0005654]; nuclear matrix [GO:0016363]; mRNA cleavage factor complex [GO:0005849]; cytoplasm [GO:0005737]
Nafisa_SEN3	SR-related and CTD-associated factor 8	SCAF8	A0A0A0MT33	Q9UPN6	4.5406	-0.0791	XT NP A	2023ms1276	positive regulation of DNA-templated transcription, elongation [GO:0032786]; negative regulation of termination of RNA polymerase II transcription, poly(A)-coupled [GO:2000805]; termination of RNA polymerase II transcription [GO:0006369]; mRNA polyadenylation [GO:0006378]	RNA binding [GO:0003723]; protein binding [GO:0005515]; RNA polymerase core enzyme binding [GO:0043175]; RNA polymerase II C-terminal domain phosphoserine binding [GO:1990269]; mRNA binding [GO:0003729]; RNA polymerase II complex binding [GO:0000993]	nucleus [GO:0005634]; nucleoplasm [GO:0005654]; nuclear matrix [GO:0016363]; mRNA cleavage factor complex [GO:0005849]; cytoplasm [GO:0005737]
Nafisa_SEN2	SR-related and CTD-associated factor 8	SCAF8	A0A0A0MT33	Q9UPN6	4.6436	0.0106	XT NP A	2023ms1276	positive regulation of DNA-templated transcription, elongation [GO:0032786]; negative regulation of termination of RNA polymerase II transcription, poly(A)-coupled [GO:2000805]; termination of RNA polymerase II transcription [GO:0006369]; mRNA polyadenylation [GO:0006378]	RNA binding [GO:0003723]; protein binding [GO:0005515]; RNA polymerase core enzyme binding [GO:0043175]; RNA polymerase II C-terminal domain phosphoserine binding [GO:1990269]; mRNA binding [GO:0003729]; RNA polymerase II complex binding [GO:0000993]	nucleus [GO:0005634]; nucleoplasm [GO:0005654]; nuclear matrix [GO:0016363]; mRNA cleavage factor complex [GO:0005849]; cytoplasm [GO:0005737]
Nafisa_SEN1	SR-related and CTD-associated factor 8	SCAF8	A0A0A0MT33	Q9UPN6	4.5648	-0.0529	XT NP A	2023ms1276	positive regulation of DNA-templated transcription, elongation [GO:0032786]; negative regulation of termination of RNA polymerase II transcription, poly(A)-coupled [GO:2000805]; termination of RNA polymerase II transcription [GO:0006369]; mRNA polyadenylation [GO:0006378]	RNA binding [GO:0003723]; protein binding [GO:0005515]; RNA polymerase core enzyme binding [GO:0043175]; RNA polymerase II C-terminal domain phosphoserine binding [GO:1990269]; mRNA binding [GO:0003729]; RNA polymerase II complex binding [GO:0000993]	nucleus [GO:0005634]; nucleoplasm [GO:0005654]; nuclear matrix [GO:0016363]; mRNA cleavage factor complex [GO:0005849]; cytoplasm [GO:0005737]
Nafisa_PRO7	SR-related and CTD-associated factor 8	SCAF8	A0A0A0MT33	Q9UPN6	4.1939	-0.361	XT NP A	2023ms1276	positive regulation of DNA-templated transcription, elongation [GO:0032786]; negative regulation of termination of RNA polymerase II transcription, poly(A)-coupled [GO:2000805]; termination of RNA polymerase II transcription [GO:0006369]; mRNA polyadenylation [GO:0006378]	RNA binding [GO:0003723]; protein binding [GO:0005515]; RNA polymerase core enzyme binding [GO:0043175]; RNA polymerase II C-terminal domain phosphoserine binding [GO:1990269]; mRNA binding [GO:0003729]; RNA polymerase II complex binding [GO:0000993]	nucleus [GO:0005634]; nucleoplasm [GO:0005654]; nuclear matrix [GO:0016363]; mRNA cleavage factor complex [GO:0005849]; cytoplasm [GO:0005737]
Nafisa_PRO6	SR-related and CTD-associated factor 8	SCAF8	A0A0A0MT33	Q9UPN6	4.1044	-0.4407	XT NP A	2023ms1276	positive regulation of DNA-templated transcription, elongation [GO:0032786]; negative regulation of termination of RNA polymerase II transcription, poly(A)-coupled [GO:2000805]; termination of RNA polymerase II transcription [GO:0006369]; mRNA polyadenylation [GO:0006378]	RNA binding [GO:0003723]; protein binding [GO:0005515]; RNA polymerase core enzyme binding [GO:0043175]; RNA polymerase II C-terminal domain phosphoserine binding [GO:1990269]; mRNA binding [GO:0003729]; RNA polymerase II complex binding [GO:0000993]	nucleus [GO:0005634]; nucleoplasm [GO:0005654]; nuclear matrix [GO:0016363]; mRNA cleavage factor complex [GO:0005849]; cytoplasm [GO:0005737]
Nafisa_PRO5	SR-related and CTD-associated factor 8	SCAF8	A0A0A0MT33	Q9UPN6	4.2546	-0.2826	XT NP A	2023ms1276	positive regulation of DNA-templated transcription, elongation [GO:0032786]; negative regulation of termination of RNA polymerase II transcription, poly(A)-coupled [GO:2000805]; termination of RNA polymerase II transcription [GO:0006369]; mRNA polyadenylation [GO:0006378]	RNA binding [GO:0003723]; protein binding [GO:0005515]; RNA polymerase core enzyme binding [GO:0043175]; RNA polymerase II C-terminal domain phosphoserine binding [GO:1990269]; mRNA binding [GO:0003729]; RNA polymerase II complex binding [GO:0000993]	nucleus [GO:0005634]; nucleoplasm [GO:0005654]; nuclear matrix [GO:0016363]; mRNA cleavage factor complex [GO:0005849]; cytoplasm [GO:0005737]
Nafisa_PRO4	SR-related and CTD-associated factor 8	SCAF8	A0A0A0MT33	Q9UPN6	4.3494	-0.2228	XT NP A	2023ms1276	positive regulation of DNA-templated transcription, elongation [GO:0032786]; negative regulation of termination of RNA polymerase II transcription, poly(A)-coupled [GO:2000805]; termination of RNA polymerase II transcription [GO:0006369]; mRNA polyadenylation [GO:0006378]	RNA binding [GO:0003723]; protein binding [GO:0005515]; RNA polymerase core enzyme binding [GO:0043175]; RNA polymerase II C-terminal domain phosphoserine binding [GO:1990269]; mRNA binding [GO:0003729]; RNA polymerase II complex binding [GO:0000993]	nucleus [GO:0005634]; nucleoplasm [GO:0005654]; nuclear matrix [GO:0016363]; mRNA cleavage factor complex [GO:0005849]; cytoplasm [GO:0005737]
Nafisa_PRO3	SR-related and CTD-associated factor 8	SCAF8	A0A0A0MT33	Q9UPN6	4.1403	-0.4302	XT NP A	2023ms1276	positive regulation of DNA-templated transcription, elongation [GO:0032786]; negative regulation of termination of RNA polymerase II transcription, poly(A)-coupled [GO:2000805]; termination of RNA polymerase II transcription [GO:0006369]; mRNA polyadenylation [GO:0006378]	RNA binding [GO:0003723]; protein binding [GO:0005515]; RNA polymerase core enzyme binding [GO:0043175]; RNA polymerase II C-terminal domain phosphoserine binding [GO:1990269]; mRNA binding [GO:0003729]; RNA polymerase II complex binding [GO:0000993]	nucleus [GO:0005634]; nucleoplasm [GO:0005654]; nuclear matrix [GO:0016363]; mRNA cleavage factor complex [GO:0005849]; cytoplasm [GO:0005737]
Nafisa_PRO2	SR-related and CTD-associated factor 8	SCAF8	A0A0A0MT33	Q9UPN6	4.118	-0.4338	XT NP A	2023ms1276	positive regulation of DNA-templated transcription, elongation [GO:0032786]; negative regulation of termination of RNA polymerase II transcription, poly(A)-coupled [GO:2000805]; termination of RNA polymerase II transcription [GO:0006369]; mRNA polyadenylation [GO:0006378]	RNA binding [GO:0003723]; protein binding [GO:0005515]; RNA polymerase core enzyme binding [GO:0043175]; RNA polymerase II C-terminal domain phosphoserine binding [GO:1990269]; mRNA binding [GO:0003729]; RNA polymerase II complex binding [GO:0000993]	nucleus [GO:0005634]; nucleoplasm [GO:0005654]; nuclear matrix [GO:0016363]; mRNA cleavage factor complex [GO:0005849]; cytoplasm [GO:0005737]
Nafisa_PRO1	SR-related and CTD-associated factor 8	SCAF8	A0A0A0MT33	Q9UPN6	4.3561	-0.1912	XT NP A	2023ms1276	positive regulation of DNA-templated transcription, elongation [GO:0032786]; negative regulation of termination of RNA polymerase II transcription, poly(A)-coupled [GO:2000805]; termination of RNA polymerase II transcription [GO:0006369]; mRNA polyadenylation [GO:0006378]	RNA binding [GO:0003723]; protein binding [GO:0005515]; RNA polymerase core enzyme binding [GO:0043175]; RNA polymerase II C-terminal domain phosphoserine binding [GO:1990269]; mRNA binding [GO:0003729]; RNA polymerase II complex binding [GO:0000993]	nucleus [GO:0005634]; nucleoplasm [GO:0005654]; nuclear matrix [GO:0016363]; mRNA cleavage factor complex [GO:0005849]; cytoplasm [GO:0005737]
Nafisa_SEN7	Splicing factor YJU2	YJU2	Q9BW85	Q9BW85	4.4475	-0.1653	XT NP A	2023ms1276	generation of catalytic spliceosome for first transesterification step [GO:0000349]; negative regulation of DNA damage response, signal transduction by p53 class mediator [GO:0043518]; RNA splicing [GO:0008380]	protein binding [GO:0005515]; metal ion binding [GO:0046872]	U2-type catalytic step 1 spliceosome [GO:0071006]
Nafisa_SEN6	Splicing factor YJU2	YJU2	Q9BW85	Q9BW85	4.4488	-0.1783	XT NP A	2023ms1276	generation of catalytic spliceosome for first transesterification step [GO:0000349]; negative regulation of DNA damage response, signal transduction by p53 class mediator [GO:0043518]; RNA splicing [GO:0008380]	protein binding [GO:0005515]; metal ion binding [GO:0046872]	U2-type catalytic step 1 spliceosome [GO:0071006]
Nafisa_SEN5	Splicing factor YJU2	YJU2	Q9BW85	Q9BW85	4.4922	-0.1609	XT NP A	2023ms1276	generation of catalytic spliceosome for first transesterification step [GO:0000349]; negative regulation of DNA damage response, signal transduction by p53 class mediator [GO:0043518]; RNA splicing [GO:0008380]	protein binding [GO:0005515]; metal ion binding [GO:0046872]	U2-type catalytic step 1 spliceosome [GO:0071006]
Nafisa_SEN4	Splicing factor YJU2	YJU2	Q9BW85	Q9BW85	4.4102	-0.2102	XT NP A	2023ms1276	generation of catalytic spliceosome for first transesterification step [GO:0000349]; negative regulation of DNA damage response, signal transduction by p53 class mediator [GO:0043518]; RNA splicing [GO:0008380]	protein binding [GO:0005515]; metal ion binding [GO:0046872]	U2-type catalytic step 1 spliceosome [GO:0071006]
Nafisa_SEN3	Splicing factor YJU2	YJU2	Q9BW85	Q9BW85	4.4273	-0.1924	XT NP A	2023ms1276	generation of catalytic spliceosome for first transesterification step [GO:0000349]; negative regulation of DNA damage response, signal transduction by p53 class mediator [GO:0043518]; RNA splicing [GO:0008380]	protein binding [GO:0005515]; metal ion binding [GO:0046872]	U2-type catalytic step 1 spliceosome [GO:0071006]
Nafisa_SEN2	Splicing factor YJU2	YJU2	Q9BW85	Q9BW85	4.4385	-0.1944	XT NP A	2023ms1276	generation of catalytic spliceosome for first transesterification step [GO:0000349]; negative regulation of DNA damage response, signal transduction by p53 class mediator [GO:0043518]; RNA splicing [GO:0008380]	protein binding [GO:0005515]; metal ion binding [GO:0046872]	U2-type catalytic step 1 spliceosome [GO:0071006]
Nafisa_SEN1	Splicing factor YJU2	YJU2	Q9BW85	Q9BW85	4.3692	-0.2486	XT NP A	2023ms1276	generation of catalytic spliceosome for first transesterification step [GO:0000349]; negative regulation of DNA damage response, signal transduction by p53 class mediator [GO:0043518]; RNA splicing [GO:0008380]	protein binding [GO:0005515]; metal ion binding [GO:0046872]	U2-type catalytic step 1 spliceosome [GO:0071006]
Nafisa_PRO7	Splicing factor YJU2	YJU2	Q9BW85	Q9BW85	4.2852	-0.2697	XT NP A	2023ms1276	generation of catalytic spliceosome for first transesterification step [GO:0000349]; negative regulation of DNA damage response, signal transduction by p53 class mediator [GO:0043518]; RNA splicing [GO:0008380]	protein binding [GO:0005515]; metal ion binding [GO:0046872]	U2-type catalytic step 1 spliceosome [GO:0071006]
Nafisa_PRO6	Splicing factor YJU2	YJU2	Q9BW85	Q9BW85	4.1613	-0.3837	XT NP A	2023ms1276	generation of catalytic spliceosome for first transesterification step [GO:0000349]; negative regulation of DNA damage response, signal transduction by p53 class mediator [GO:0043518]; RNA splicing [GO:0008380]	protein binding [GO:0005515]; metal ion binding [GO:0046872]	U2-type catalytic step 1 spliceosome [GO:0071006]
Nafisa_PRO5	Splicing factor YJU2	YJU2	Q9BW85	Q9BW85	4.1147	-0.4225	XT NP A	2023ms1276	generation of catalytic spliceosome for first transesterification step [GO:0000349]; negative regulation of DNA damage response, signal transduction by p53 class mediator [GO:0043518]; RNA splicing [GO:0008380]	protein binding [GO:0005515]; metal ion binding [GO:0046872]	U2-type catalytic step 1 spliceosome [GO:0071006]
Nafisa_PRO4	Splicing factor YJU2	YJU2	Q9BW85	Q9BW85	4.3572	-0.2151	XT NP A	2023ms1276	generation of catalytic spliceosome for first transesterification step [GO:0000349]; negative regulation of DNA damage response, signal transduction by p53 class mediator [GO:0043518]; RNA splicing [GO:0008380]	protein binding [GO:0005515]; metal ion binding [GO:0046872]	U2-type catalytic step 1 spliceosome [GO:0071006]
Nafisa_PRO3	Splicing factor YJU2	YJU2	Q9BW85	Q9BW85	4.4003	-0.1702	XT NP A	2023ms1276	generation of catalytic spliceosome for first transesterification step [GO:0000349]; negative regulation of DNA damage response, signal transduction by p53 class mediator [GO:0043518]; RNA splicing [GO:0008380]	protein binding [GO:0005515]; metal ion binding [GO:0046872]	U2-type catalytic step 1 spliceosome [GO:0071006]
Nafisa_PRO2	Splicing factor YJU2	YJU2	Q9BW85	Q9BW85	4.2612	-0.2906	XT NP A	2023ms1276	generation of catalytic spliceosome for first transesterification step [GO:0000349]; negative regulation of DNA damage response, signal transduction by p53 class mediator [GO:0043518]; RNA splicing [GO:0008380]	protein binding [GO:0005515]; metal ion binding [GO:0046872]	U2-type catalytic step 1 spliceosome [GO:0071006]
Nafisa_PRO1	Splicing factor YJU2	YJU2	Q9BW85	Q9BW85	4.4048	-0.1424	XT NP A	2023ms1276	generation of catalytic spliceosome for first transesterification step [GO:0000349]; negative regulation of DNA damage response, signal transduction by p53 class mediator [GO:0043518]; RNA splicing [GO:0008380]	protein binding [GO:0005515]; metal ion binding [GO:0046872]	U2-type catalytic step 1 spliceosome [GO:0071006]
Nafisa_SEN7	Pyrroline-5-carboxylate reductase 1, mitochondrial;Isoform of P32322, Isoform 3 of Pyrroline-5-carboxylate reductase 1, mitochondrial	PYCR1;PYCR1	NA	P32322;P32322-3	3.5653	-1.0475	XT NP B	2023ms1276	proline biosynthetic process [GO:0006561]; cellular response to oxidative stress [GO:0034599]; regulation of mitochondrial membrane potential [GO:0051881]; L-proline biosynthetic process [GO:0055129]; negative regulation of hydrogen peroxide-induced cell death [GO:1903206];	pyrroline-5-carboxylate reductase activity [GO:0004735]; protein binding [GO:0005515]; identical protein binding [GO:0042802];	mitochondrion [GO:0005739]; mitochondrial matrix [GO:0005759];
Nafisa_SEN6	Pyrroline-5-carboxylate reductase 1, mitochondrial;Isoform of P32322, Isoform 3 of Pyrroline-5-carboxylate reductase 1, mitochondrial	PYCR1;PYCR1	NA	P32322;P32322-3	3.7161	-0.911	XT NP B	2023ms1276	proline biosynthetic process [GO:0006561]; cellular response to oxidative stress [GO:0034599]; regulation of mitochondrial membrane potential [GO:0051881]; L-proline biosynthetic process [GO:0055129]; negative regulation of hydrogen peroxide-induced cell death [GO:1903206];	pyrroline-5-carboxylate reductase activity [GO:0004735]; protein binding [GO:0005515]; identical protein binding [GO:0042802];	mitochondrion [GO:0005739]; mitochondrial matrix [GO:0005759];
Nafisa_SEN5	Pyrroline-5-carboxylate reductase 1, mitochondrial;Isoform of P32322, Isoform 3 of Pyrroline-5-carboxylate reductase 1, mitochondrial	PYCR1;PYCR1	NA	P32322;P32322-3	3.8166	-0.8365	XT NP B	2023ms1276	proline biosynthetic process [GO:0006561]; cellular response to oxidative stress [GO:0034599]; regulation of mitochondrial membrane potential [GO:0051881]; L-proline biosynthetic process [GO:0055129]; negative regulation of hydrogen peroxide-induced cell death [GO:1903206];	pyrroline-5-carboxylate reductase activity [GO:0004735]; protein binding [GO:0005515]; identical protein binding [GO:0042802];	mitochondrion [GO:0005739]; mitochondrial matrix [GO:0005759];
Nafisa_SEN4	Pyrroline-5-carboxylate reductase 1, mitochondrial;Isoform of P32322, Isoform 3 of Pyrroline-5-carboxylate reductase 1, mitochondrial	PYCR1;PYCR1	NA	P32322;P32322-3	3.8247	-0.7956	XT NP B	2023ms1276	proline biosynthetic process [GO:0006561]; cellular response to oxidative stress [GO:0034599]; regulation of mitochondrial membrane potential [GO:0051881]; L-proline biosynthetic process [GO:0055129]; negative regulation of hydrogen peroxide-induced cell death [GO:1903206];	pyrroline-5-carboxylate reductase activity [GO:0004735]; protein binding [GO:0005515]; identical protein binding [GO:0042802];	mitochondrion [GO:0005739]; mitochondrial matrix [GO:0005759];
Nafisa_SEN3	Pyrroline-5-carboxylate reductase 1, mitochondrial;Isoform of P32322, Isoform 3 of Pyrroline-5-carboxylate reductase 1, mitochondrial	PYCR1;PYCR1	NA	P32322;P32322-3	3.3361	-1.2836	XT NP B	2023ms1276	proline biosynthetic process [GO:0006561]; cellular response to oxidative stress [GO:0034599]; regulation of mitochondrial membrane potential [GO:0051881]; L-proline biosynthetic process [GO:0055129]; negative regulation of hydrogen peroxide-induced cell death [GO:1903206];	pyrroline-5-carboxylate reductase activity [GO:0004735]; protein binding [GO:0005515]; identical protein binding [GO:0042802];	mitochondrion [GO:0005739]; mitochondrial matrix [GO:0005759];
Nafisa_SEN2	Pyrroline-5-carboxylate reductase 1, mitochondrial;Isoform of P32322, Isoform 3 of Pyrroline-5-carboxylate reductase 1, mitochondrial	PYCR1;PYCR1	NA	P32322;P32322-3	3.7244	-0.9086	XT NP B	2023ms1276	proline biosynthetic process [GO:0006561]; cellular response to oxidative stress [GO:0034599]; regulation of mitochondrial membrane potential [GO:0051881]; L-proline biosynthetic process [GO:0055129]; negative regulation of hydrogen peroxide-induced cell death [GO:1903206];	pyrroline-5-carboxylate reductase activity [GO:0004735]; protein binding [GO:0005515]; identical protein binding [GO:0042802];	mitochondrion [GO:0005739]; mitochondrial matrix [GO:0005759];
Nafisa_SEN1	Pyrroline-5-carboxylate reductase 1, mitochondrial;Isoform of P32322, Isoform 3 of Pyrroline-5-carboxylate reductase 1, mitochondrial	PYCR1;PYCR1	NA	P32322;P32322-3	3.4524	-1.1653	XT NP B	2023ms1276	proline biosynthetic process [GO:0006561]; cellular response to oxidative stress [GO:0034599]; regulation of mitochondrial membrane potential [GO:0051881]; L-proline biosynthetic process [GO:0055129]; negative regulation of hydrogen peroxide-induced cell death [GO:1903206];	pyrroline-5-carboxylate reductase activity [GO:0004735]; protein binding [GO:0005515]; identical protein binding [GO:0042802];	mitochondrion [GO:0005739]; mitochondrial matrix [GO:0005759];
Nafisa_PRO7	Pyrroline-5-carboxylate reductase 1, mitochondrial;Isoform of P32322, Isoform 3 of Pyrroline-5-carboxylate reductase 1, mitochondrial	PYCR1;PYCR1	NA	P32322;P32322-3	3.6758	-0.8791	XT NP B	2023ms1276	proline biosynthetic process [GO:0006561]; cellular response to oxidative stress [GO:0034599]; regulation of mitochondrial membrane potential [GO:0051881]; L-proline biosynthetic process [GO:0055129]; negative regulation of hydrogen peroxide-induced cell death [GO:1903206];	pyrroline-5-carboxylate reductase activity [GO:0004735]; protein binding [GO:0005515]; identical protein binding [GO:0042802];	mitochondrion [GO:0005739]; mitochondrial matrix [GO:0005759];
Nafisa_PRO6	Pyrroline-5-carboxylate reductase 1, mitochondrial;Isoform of P32322, Isoform 3 of Pyrroline-5-carboxylate reductase 1, mitochondrial	PYCR1;PYCR1	NA	P32322;P32322-3	2.9201	-1.6249	XT NP B	2023ms1276	proline biosynthetic process [GO:0006561]; cellular response to oxidative stress [GO:0034599]; regulation of mitochondrial membrane potential [GO:0051881]; L-proline biosynthetic process [GO:0055129]; negative regulation of hydrogen peroxide-induced cell death [GO:1903206];	pyrroline-5-carboxylate reductase activity [GO:0004735]; protein binding [GO:0005515]; identical protein binding [GO:0042802];	mitochondrion [GO:0005739]; mitochondrial matrix [GO:0005759];
Nafisa_PRO5	Pyrroline-5-carboxylate reductase 1, mitochondrial;Isoform of P32322, Isoform 3 of Pyrroline-5-carboxylate reductase 1, mitochondrial	PYCR1;PYCR1	NA	P32322;P32322-3	3.5403	-0.9969	XT NP B	2023ms1276	proline biosynthetic process [GO:0006561]; cellular response to oxidative stress [GO:0034599]; regulation of mitochondrial membrane potential [GO:0051881]; L-proline biosynthetic process [GO:0055129]; negative regulation of hydrogen peroxide-induced cell death [GO:1903206];	pyrroline-5-carboxylate reductase activity [GO:0004735]; protein binding [GO:0005515]; identical protein binding [GO:0042802];	mitochondrion [GO:0005739]; mitochondrial matrix [GO:0005759];
Nafisa_PRO4	Pyrroline-5-carboxylate reductase 1, mitochondrial;Isoform of P32322, Isoform 3 of Pyrroline-5-carboxylate reductase 1, mitochondrial	PYCR1;PYCR1	NA	P32322;P32322-3	3.1021	-1.4701	XT NP B	2023ms1276	proline biosynthetic process [GO:0006561]; cellular response to oxidative stress [GO:0034599]; regulation of mitochondrial membrane potential [GO:0051881]; L-proline biosynthetic process [GO:0055129]; negative regulation of hydrogen peroxide-induced cell death [GO:1903206];	pyrroline-5-carboxylate reductase activity [GO:0004735]; protein binding [GO:0005515]; identical protein binding [GO:0042802];	mitochondrion [GO:0005739]; mitochondrial matrix [GO:0005759];
Nafisa_PRO3	Pyrroline-5-carboxylate reductase 1, mitochondrial;Isoform of P32322, Isoform 3 of Pyrroline-5-carboxylate reductase 1, mitochondrial	PYCR1;PYCR1	NA	P32322;P32322-3	3.5387	-1.0318	XT NP B	2023ms1276	proline biosynthetic process [GO:0006561]; cellular response to oxidative stress [GO:0034599]; regulation of mitochondrial membrane potential [GO:0051881]; L-proline biosynthetic process [GO:0055129]; negative regulation of hydrogen peroxide-induced cell death [GO:1903206];	pyrroline-5-carboxylate reductase activity [GO:0004735]; protein binding [GO:0005515]; identical protein binding [GO:0042802];	mitochondrion [GO:0005739]; mitochondrial matrix [GO:0005759];
Nafisa_PRO2	Pyrroline-5-carboxylate reductase 1, mitochondrial;Isoform of P32322, Isoform 3 of Pyrroline-5-carboxylate reductase 1, mitochondrial	PYCR1;PYCR1	NA	P32322;P32322-3	3.6384	-0.9134	XT NP B	2023ms1276	proline biosynthetic process [GO:0006561]; cellular response to oxidative stress [GO:0034599]; regulation of mitochondrial membrane potential [GO:0051881]; L-proline biosynthetic process [GO:0055129]; negative regulation of hydrogen peroxide-induced cell death [GO:1903206];	pyrroline-5-carboxylate reductase activity [GO:0004735]; protein binding [GO:0005515]; identical protein binding [GO:0042802];	mitochondrion [GO:0005739]; mitochondrial matrix [GO:0005759];
Nafisa_PRO1	Pyrroline-5-carboxylate reductase 1, mitochondrial;Isoform of P32322, Isoform 3 of Pyrroline-5-carboxylate reductase 1, mitochondrial	PYCR1;PYCR1	NA	P32322;P32322-3	3.4436	-1.1037	XT NP B	2023ms1276	proline biosynthetic process [GO:0006561]; cellular response to oxidative stress [GO:0034599]; regulation of mitochondrial membrane potential [GO:0051881]; L-proline biosynthetic process [GO:0055129]; negative regulation of hydrogen peroxide-induced cell death [GO:1903206];	pyrroline-5-carboxylate reductase activity [GO:0004735]; protein binding [GO:0005515]; identical protein binding [GO:0042802];	mitochondrion [GO:0005739]; mitochondrial matrix [GO:0005759];
Nafisa_SEN7	Ragulator complex protein LAMTOR2;Ragulator complex protein LAMTOR2	LAMTOR2;LAMTOR2	NA	Q3T132;Q9Y2Q5	4.9893	0.3765	XT NP A	2023ms1276	;	;	;
Nafisa_SEN6	Ragulator complex protein LAMTOR2;Ragulator complex protein LAMTOR2	LAMTOR2;LAMTOR2	NA	Q3T132;Q9Y2Q5	4.8754	0.2484	XT NP A	2023ms1276	;	;	;
Nafisa_SEN5	Ragulator complex protein LAMTOR2;Ragulator complex protein LAMTOR2	LAMTOR2;LAMTOR2	NA	Q3T132;Q9Y2Q5	5.0201	0.367	XT NP A	2023ms1276	;	;	;
Nafisa_SEN4	Ragulator complex protein LAMTOR2;Ragulator complex protein LAMTOR2	LAMTOR2;LAMTOR2	NA	Q3T132;Q9Y2Q5	4.9804	0.36	XT NP A	2023ms1276	;	;	;
Nafisa_SEN3	Ragulator complex protein LAMTOR2;Ragulator complex protein LAMTOR2	LAMTOR2;LAMTOR2	NA	Q3T132;Q9Y2Q5	4.9844	0.3647	XT NP A	2023ms1276	;	;	;
Nafisa_SEN2	Ragulator complex protein LAMTOR2;Ragulator complex protein LAMTOR2	LAMTOR2;LAMTOR2	NA	Q3T132;Q9Y2Q5	4.9428	0.3099	XT NP A	2023ms1276	;	;	;
Nafisa_SEN1	Ragulator complex protein LAMTOR2;Ragulator complex protein LAMTOR2	LAMTOR2;LAMTOR2	NA	Q3T132;Q9Y2Q5	4.9964	0.3787	XT NP A	2023ms1276	;	;	;
Nafisa_PRO7	Ragulator complex protein LAMTOR2;Ragulator complex protein LAMTOR2	LAMTOR2;LAMTOR2	NA	Q3T132;Q9Y2Q5	4.4019	-0.153	XT NP A	2023ms1276	;	;	;
Nafisa_PRO6	Ragulator complex protein LAMTOR2;Ragulator complex protein LAMTOR2	LAMTOR2;LAMTOR2	NA	Q3T132;Q9Y2Q5	4.4995	-0.0455	XT NP A	2023ms1276	;	;	;
Nafisa_PRO5	Ragulator complex protein LAMTOR2;Ragulator complex protein LAMTOR2	LAMTOR2;LAMTOR2	NA	Q3T132;Q9Y2Q5	4.5436	0.0064	XT NP A	2023ms1276	;	;	;
Nafisa_PRO4	Ragulator complex protein LAMTOR2;Ragulator complex protein LAMTOR2	LAMTOR2;LAMTOR2	NA	Q3T132;Q9Y2Q5	4.5147	-0.0575	XT NP A	2023ms1276	;	;	;
Nafisa_PRO3	Ragulator complex protein LAMTOR2;Ragulator complex protein LAMTOR2	LAMTOR2;LAMTOR2	NA	Q3T132;Q9Y2Q5	4.6141	0.0436	XT NP A	2023ms1276	;	;	;
Nafisa_PRO2	Ragulator complex protein LAMTOR2;Ragulator complex protein LAMTOR2	LAMTOR2;LAMTOR2	NA	Q3T132;Q9Y2Q5	4.3995	-0.1522	XT NP A	2023ms1276	;	;	;
Nafisa_PRO1	Ragulator complex protein LAMTOR2;Ragulator complex protein LAMTOR2	LAMTOR2;LAMTOR2	NA	Q3T132;Q9Y2Q5	4.5874	0.0401	XT NP A	2023ms1276	;	;	;
Nafisa_SEN7	LOC788112 protein	LOC788112	NA	A5PJH7	4.6937	0.0809	XT NP A	2023ms1276	NA	NA	NA
Nafisa_SEN6	LOC788112 protein	LOC788112	NA	A5PJH7	4.6933	0.0662	XT NP A	2023ms1276	NA	NA	NA
Nafisa_SEN5	LOC788112 protein	LOC788112	NA	A5PJH7	4.6422	-0.0109	XT NP A	2023ms1276	NA	NA	NA
Nafisa_SEN4	LOC788112 protein	LOC788112	NA	A5PJH7	4.7736	0.1533	XT NP A	2023ms1276	NA	NA	NA
Nafisa_SEN3	LOC788112 protein	LOC788112	NA	A5PJH7	4.7691	0.1495	XT NP A	2023ms1276	NA	NA	NA
Nafisa_SEN2	LOC788112 protein	LOC788112	NA	A5PJH7	4.6428	0.0098	XT NP A	2023ms1276	NA	NA	NA
Nafisa_SEN1	LOC788112 protein	LOC788112	NA	A5PJH7	4.5821	-0.0356	XT NP A	2023ms1276	NA	NA	NA
Nafisa_PRO7	LOC788112 protein	LOC788112	NA	A5PJH7	5.1767	0.6219	XT NP A	2023ms1276	NA	NA	NA
Nafisa_PRO6	LOC788112 protein	LOC788112	NA	A5PJH7	5.2052	0.6602	XT NP A	2023ms1276	NA	NA	NA
Nafisa_PRO5	LOC788112 protein	LOC788112	NA	A5PJH7	5.1642	0.6271	XT NP A	2023ms1276	NA	NA	NA
Nafisa_PRO4	LOC788112 protein	LOC788112	NA	A5PJH7	5.2605	0.6883	XT NP A	2023ms1276	NA	NA	NA
Nafisa_PRO3	LOC788112 protein	LOC788112	NA	A5PJH7	5.2556	0.6851	XT NP A	2023ms1276	NA	NA	NA
Nafisa_PRO2	LOC788112 protein	LOC788112	NA	A5PJH7	5.2181	0.6664	XT NP A	2023ms1276	NA	NA	NA
Nafisa_PRO1	LOC788112 protein	LOC788112	NA	A5PJH7	5.184	0.6367	XT NP A	2023ms1276	NA	NA	NA
Nafisa_SEN7	SMC5-SMC6 complex localization factor protein 1	SLF1	I6L9F1	A6QR20	4.3911	-0.2216	XT NP B	2023ms1276	NA	NA	NA
Nafisa_SEN6	SMC5-SMC6 complex localization factor protein 1	SLF1	I6L9F1	A6QR20	4.2158	-0.4113	XT NP B	2023ms1276	NA	NA	NA
Nafisa_SEN5	SMC5-SMC6 complex localization factor protein 1	SLF1	I6L9F1	A6QR20	4.4211	-0.232	XT NP B	2023ms1276	NA	NA	NA
Nafisa_SEN4	SMC5-SMC6 complex localization factor protein 1	SLF1	I6L9F1	A6QR20	4.3144	-0.306	XT NP B	2023ms1276	NA	NA	NA
Nafisa_SEN3	SMC5-SMC6 complex localization factor protein 1	SLF1	I6L9F1	A6QR20	4.4249	-0.1948	XT NP B	2023ms1276	NA	NA	NA
Nafisa_SEN2	SMC5-SMC6 complex localization factor protein 1	SLF1	I6L9F1	A6QR20	4.6153	-0.0176	XT NP B	2023ms1276	NA	NA	NA
Nafisa_SEN1	SMC5-SMC6 complex localization factor protein 1	SLF1	I6L9F1	A6QR20	4.6981	0.0804	XT NP B	2023ms1276	NA	NA	NA
Nafisa_PRO7	SMC5-SMC6 complex localization factor protein 1	SLF1	I6L9F1	A6QR20	4.4258	-0.1291	XT NP B	2023ms1276	NA	NA	NA
Nafisa_PRO6	SMC5-SMC6 complex localization factor protein 1	SLF1	I6L9F1	A6QR20	4.5365	-0.0085	XT NP B	2023ms1276	NA	NA	NA
Nafisa_PRO5	SMC5-SMC6 complex localization factor protein 1	SLF1	I6L9F1	A6QR20	4.4175	-0.1197	XT NP B	2023ms1276	NA	NA	NA
Nafisa_PRO4	SMC5-SMC6 complex localization factor protein 1	SLF1	I6L9F1	A6QR20	4.385	-0.1872	XT NP B	2023ms1276	NA	NA	NA
Nafisa_PRO3	SMC5-SMC6 complex localization factor protein 1	SLF1	I6L9F1	A6QR20	4.607	0.0365	XT NP B	2023ms1276	NA	NA	NA
Nafisa_PRO1	SMC5-SMC6 complex localization factor protein 1	SLF1	I6L9F1	A6QR20	4.3466	-0.2006	XT NP B	2023ms1276	NA	NA	NA
Nafisa_SEN7	Meiosis regulator and mRNA stability factor 1;Isoform of Q9Y4F3, Isoform 2 of Meiosis regulator and mRNA stability factor 1;Isoform of Q9Y4F3, Isoform 3 of Meiosis regulator and mRNA stability factor 1;Isoform of Q9Y4F3, Isoform 4 of Meiosis regulator and mRNA stability factor 1	MARF1;MARF1;MARF1;MARF1	NA	Q9Y4F3;Q9Y4F3-3;Q9Y4F3-4;Q9Y4F3-5	3.5076	-1.1052	XT NP B	2023ms1276	double-strand break repair [GO:0006302]; female meiotic nuclear division [GO:0007143]; regulation of gene expression [GO:0010468]; oogenesis [GO:0048477]; posttranscriptional gene silencing [GO:0016441]; ; ;	molecular_function [GO:0003674]; protein binding [GO:0005515]; mRNA binding involved in posttranscriptional gene silencing [GO:1903231]; CCR4-NOT complex binding [GO:1905762]; ; ;	peroxisome [GO:0005777]; Golgi apparatus [GO:0005794]; membrane [GO:0016020]; intracellular membrane-bounded organelle [GO:0043231]; cytoplasm [GO:0005737]; ; ;
Nafisa_SEN6	Meiosis regulator and mRNA stability factor 1;Isoform of Q9Y4F3, Isoform 2 of Meiosis regulator and mRNA stability factor 1;Isoform of Q9Y4F3, Isoform 3 of Meiosis regulator and mRNA stability factor 1;Isoform of Q9Y4F3, Isoform 4 of Meiosis regulator and mRNA stability factor 1	MARF1;MARF1;MARF1;MARF1	NA	Q9Y4F3;Q9Y4F3-3;Q9Y4F3-4;Q9Y4F3-5	3.7977	-0.8294	XT NP B	2023ms1276	double-strand break repair [GO:0006302]; female meiotic nuclear division [GO:0007143]; regulation of gene expression [GO:0010468]; oogenesis [GO:0048477]; posttranscriptional gene silencing [GO:0016441]; ; ;	molecular_function [GO:0003674]; protein binding [GO:0005515]; mRNA binding involved in posttranscriptional gene silencing [GO:1903231]; CCR4-NOT complex binding [GO:1905762]; ; ;	peroxisome [GO:0005777]; Golgi apparatus [GO:0005794]; membrane [GO:0016020]; intracellular membrane-bounded organelle [GO:0043231]; cytoplasm [GO:0005737]; ; ;
Nafisa_SEN5	Meiosis regulator and mRNA stability factor 1;Isoform of Q9Y4F3, Isoform 2 of Meiosis regulator and mRNA stability factor 1;Isoform of Q9Y4F3, Isoform 3 of Meiosis regulator and mRNA stability factor 1;Isoform of Q9Y4F3, Isoform 4 of Meiosis regulator and mRNA stability factor 1	MARF1;MARF1;MARF1;MARF1	NA	Q9Y4F3;Q9Y4F3-3;Q9Y4F3-4;Q9Y4F3-5	3.7327	-0.9204	XT NP B	2023ms1276	double-strand break repair [GO:0006302]; female meiotic nuclear division [GO:0007143]; regulation of gene expression [GO:0010468]; oogenesis [GO:0048477]; posttranscriptional gene silencing [GO:0016441]; ; ;	molecular_function [GO:0003674]; protein binding [GO:0005515]; mRNA binding involved in posttranscriptional gene silencing [GO:1903231]; CCR4-NOT complex binding [GO:1905762]; ; ;	peroxisome [GO:0005777]; Golgi apparatus [GO:0005794]; membrane [GO:0016020]; intracellular membrane-bounded organelle [GO:0043231]; cytoplasm [GO:0005737]; ; ;
Nafisa_SEN4	Meiosis regulator and mRNA stability factor 1;Isoform of Q9Y4F3, Isoform 2 of Meiosis regulator and mRNA stability factor 1;Isoform of Q9Y4F3, Isoform 3 of Meiosis regulator and mRNA stability factor 1;Isoform of Q9Y4F3, Isoform 4 of Meiosis regulator and mRNA stability factor 1	MARF1;MARF1;MARF1;MARF1	NA	Q9Y4F3;Q9Y4F3-3;Q9Y4F3-4;Q9Y4F3-5	3.5744	-1.046	XT NP B	2023ms1276	double-strand break repair [GO:0006302]; female meiotic nuclear division [GO:0007143]; regulation of gene expression [GO:0010468]; oogenesis [GO:0048477]; posttranscriptional gene silencing [GO:0016441]; ; ;	molecular_function [GO:0003674]; protein binding [GO:0005515]; mRNA binding involved in posttranscriptional gene silencing [GO:1903231]; CCR4-NOT complex binding [GO:1905762]; ; ;	peroxisome [GO:0005777]; Golgi apparatus [GO:0005794]; membrane [GO:0016020]; intracellular membrane-bounded organelle [GO:0043231]; cytoplasm [GO:0005737]; ; ;
Nafisa_SEN3	Meiosis regulator and mRNA stability factor 1;Isoform of Q9Y4F3, Isoform 2 of Meiosis regulator and mRNA stability factor 1;Isoform of Q9Y4F3, Isoform 3 of Meiosis regulator and mRNA stability factor 1;Isoform of Q9Y4F3, Isoform 4 of Meiosis regulator and mRNA stability factor 1	MARF1;MARF1;MARF1;MARF1	NA	Q9Y4F3;Q9Y4F3-3;Q9Y4F3-4;Q9Y4F3-5	3.7194	-0.9002	XT NP B	2023ms1276	double-strand break repair [GO:0006302]; female meiotic nuclear division [GO:0007143]; regulation of gene expression [GO:0010468]; oogenesis [GO:0048477]; posttranscriptional gene silencing [GO:0016441]; ; ;	molecular_function [GO:0003674]; protein binding [GO:0005515]; mRNA binding involved in posttranscriptional gene silencing [GO:1903231]; CCR4-NOT complex binding [GO:1905762]; ; ;	peroxisome [GO:0005777]; Golgi apparatus [GO:0005794]; membrane [GO:0016020]; intracellular membrane-bounded organelle [GO:0043231]; cytoplasm [GO:0005737]; ; ;
Nafisa_SEN2	Meiosis regulator and mRNA stability factor 1;Isoform of Q9Y4F3, Isoform 2 of Meiosis regulator and mRNA stability factor 1;Isoform of Q9Y4F3, Isoform 3 of Meiosis regulator and mRNA stability factor 1;Isoform of Q9Y4F3, Isoform 4 of Meiosis regulator and mRNA stability factor 1	MARF1;MARF1;MARF1;MARF1	NA	Q9Y4F3;Q9Y4F3-3;Q9Y4F3-4;Q9Y4F3-5	3.6811	-0.9519	XT NP B	2023ms1276	double-strand break repair [GO:0006302]; female meiotic nuclear division [GO:0007143]; regulation of gene expression [GO:0010468]; oogenesis [GO:0048477]; posttranscriptional gene silencing [GO:0016441]; ; ;	molecular_function [GO:0003674]; protein binding [GO:0005515]; mRNA binding involved in posttranscriptional gene silencing [GO:1903231]; CCR4-NOT complex binding [GO:1905762]; ; ;	peroxisome [GO:0005777]; Golgi apparatus [GO:0005794]; membrane [GO:0016020]; intracellular membrane-bounded organelle [GO:0043231]; cytoplasm [GO:0005737]; ; ;
Nafisa_SEN1	Meiosis regulator and mRNA stability factor 1;Isoform of Q9Y4F3, Isoform 2 of Meiosis regulator and mRNA stability factor 1;Isoform of Q9Y4F3, Isoform 3 of Meiosis regulator and mRNA stability factor 1;Isoform of Q9Y4F3, Isoform 4 of Meiosis regulator and mRNA stability factor 1	MARF1;MARF1;MARF1;MARF1	NA	Q9Y4F3;Q9Y4F3-3;Q9Y4F3-4;Q9Y4F3-5	3.802	-0.8157	XT NP B	2023ms1276	double-strand break repair [GO:0006302]; female meiotic nuclear division [GO:0007143]; regulation of gene expression [GO:0010468]; oogenesis [GO:0048477]; posttranscriptional gene silencing [GO:0016441]; ; ;	molecular_function [GO:0003674]; protein binding [GO:0005515]; mRNA binding involved in posttranscriptional gene silencing [GO:1903231]; CCR4-NOT complex binding [GO:1905762]; ; ;	peroxisome [GO:0005777]; Golgi apparatus [GO:0005794]; membrane [GO:0016020]; intracellular membrane-bounded organelle [GO:0043231]; cytoplasm [GO:0005737]; ; ;
Nafisa_PRO7	Meiosis regulator and mRNA stability factor 1;Isoform of Q9Y4F3, Isoform 2 of Meiosis regulator and mRNA stability factor 1;Isoform of Q9Y4F3, Isoform 3 of Meiosis regulator and mRNA stability factor 1;Isoform of Q9Y4F3, Isoform 4 of Meiosis regulator and mRNA stability factor 1	MARF1;MARF1;MARF1;MARF1	NA	Q9Y4F3;Q9Y4F3-3;Q9Y4F3-4;Q9Y4F3-5	3.3922	-1.1627	XT NP B	2023ms1276	double-strand break repair [GO:0006302]; female meiotic nuclear division [GO:0007143]; regulation of gene expression [GO:0010468]; oogenesis [GO:0048477]; posttranscriptional gene silencing [GO:0016441]; ; ;	molecular_function [GO:0003674]; protein binding [GO:0005515]; mRNA binding involved in posttranscriptional gene silencing [GO:1903231]; CCR4-NOT complex binding [GO:1905762]; ; ;	peroxisome [GO:0005777]; Golgi apparatus [GO:0005794]; membrane [GO:0016020]; intracellular membrane-bounded organelle [GO:0043231]; cytoplasm [GO:0005737]; ; ;
Nafisa_PRO5	Meiosis regulator and mRNA stability factor 1;Isoform of Q9Y4F3, Isoform 2 of Meiosis regulator and mRNA stability factor 1;Isoform of Q9Y4F3, Isoform 3 of Meiosis regulator and mRNA stability factor 1;Isoform of Q9Y4F3, Isoform 4 of Meiosis regulator and mRNA stability factor 1	MARF1;MARF1;MARF1;MARF1	NA	Q9Y4F3;Q9Y4F3-3;Q9Y4F3-4;Q9Y4F3-5	3.6841	-0.8531	XT NP B	2023ms1276	double-strand break repair [GO:0006302]; female meiotic nuclear division [GO:0007143]; regulation of gene expression [GO:0010468]; oogenesis [GO:0048477]; posttranscriptional gene silencing [GO:0016441]; ; ;	molecular_function [GO:0003674]; protein binding [GO:0005515]; mRNA binding involved in posttranscriptional gene silencing [GO:1903231]; CCR4-NOT complex binding [GO:1905762]; ; ;	peroxisome [GO:0005777]; Golgi apparatus [GO:0005794]; membrane [GO:0016020]; intracellular membrane-bounded organelle [GO:0043231]; cytoplasm [GO:0005737]; ; ;
Nafisa_PRO1	Meiosis regulator and mRNA stability factor 1;Isoform of Q9Y4F3, Isoform 2 of Meiosis regulator and mRNA stability factor 1;Isoform of Q9Y4F3, Isoform 3 of Meiosis regulator and mRNA stability factor 1;Isoform of Q9Y4F3, Isoform 4 of Meiosis regulator and mRNA stability factor 1	MARF1;MARF1;MARF1;MARF1	NA	Q9Y4F3;Q9Y4F3-3;Q9Y4F3-4;Q9Y4F3-5	3.3489	-1.1984	XT NP B	2023ms1276	double-strand break repair [GO:0006302]; female meiotic nuclear division [GO:0007143]; regulation of gene expression [GO:0010468]; oogenesis [GO:0048477]; posttranscriptional gene silencing [GO:0016441]; ; ;	molecular_function [GO:0003674]; protein binding [GO:0005515]; mRNA binding involved in posttranscriptional gene silencing [GO:1903231]; CCR4-NOT complex binding [GO:1905762]; ; ;	peroxisome [GO:0005777]; Golgi apparatus [GO:0005794]; membrane [GO:0016020]; intracellular membrane-bounded organelle [GO:0043231]; cytoplasm [GO:0005737]; ; ;
Nafisa_SEN7	Atlastin-2;Isoform of Q8NHH9, Isoform 5 of Atlastin-2	ATL2;ATL2	NA	Q8NHH9;Q8NHH9-5	4.1929	-0.4198	XT NP A	2023ms1276	endoplasmic reticulum to Golgi vesicle-mediated transport [GO:0006888]; endoplasmic reticulum organization [GO:0007029]; Golgi organization [GO:0007030]; protein homooligomerization [GO:0051260]; endoplasmic reticulum tubular network membrane organization [GO:1990809];	GTPase activity [GO:0003924]; protein binding [GO:0005515]; identical protein binding [GO:0042802]; GTP binding [GO:0005525];	endoplasmic reticulum [GO:0005783]; membrane [GO:0016020]; integral component of membrane [GO:0016021]; endoplasmic reticulum tubular network membrane [GO:0098826];
Nafisa_SEN6	Atlastin-2;Isoform of Q8NHH9, Isoform 5 of Atlastin-2	ATL2;ATL2	NA	Q8NHH9;Q8NHH9-5	4.2625	-0.3646	XT NP A	2023ms1276	endoplasmic reticulum to Golgi vesicle-mediated transport [GO:0006888]; endoplasmic reticulum organization [GO:0007029]; Golgi organization [GO:0007030]; protein homooligomerization [GO:0051260]; endoplasmic reticulum tubular network membrane organization [GO:1990809];	GTPase activity [GO:0003924]; protein binding [GO:0005515]; identical protein binding [GO:0042802]; GTP binding [GO:0005525];	endoplasmic reticulum [GO:0005783]; membrane [GO:0016020]; integral component of membrane [GO:0016021]; endoplasmic reticulum tubular network membrane [GO:0098826];
Nafisa_SEN5	Atlastin-2;Isoform of Q8NHH9, Isoform 5 of Atlastin-2	ATL2;ATL2	NA	Q8NHH9;Q8NHH9-5	4.3026	-0.3505	XT NP A	2023ms1276	endoplasmic reticulum to Golgi vesicle-mediated transport [GO:0006888]; endoplasmic reticulum organization [GO:0007029]; Golgi organization [GO:0007030]; protein homooligomerization [GO:0051260]; endoplasmic reticulum tubular network membrane organization [GO:1990809];	GTPase activity [GO:0003924]; protein binding [GO:0005515]; identical protein binding [GO:0042802]; GTP binding [GO:0005525];	endoplasmic reticulum [GO:0005783]; membrane [GO:0016020]; integral component of membrane [GO:0016021]; endoplasmic reticulum tubular network membrane [GO:0098826];
Nafisa_SEN4	Atlastin-2;Isoform of Q8NHH9, Isoform 5 of Atlastin-2	ATL2;ATL2	NA	Q8NHH9;Q8NHH9-5	4.17	-0.4504	XT NP A	2023ms1276	endoplasmic reticulum to Golgi vesicle-mediated transport [GO:0006888]; endoplasmic reticulum organization [GO:0007029]; Golgi organization [GO:0007030]; protein homooligomerization [GO:0051260]; endoplasmic reticulum tubular network membrane organization [GO:1990809];	GTPase activity [GO:0003924]; protein binding [GO:0005515]; identical protein binding [GO:0042802]; GTP binding [GO:0005525];	endoplasmic reticulum [GO:0005783]; membrane [GO:0016020]; integral component of membrane [GO:0016021]; endoplasmic reticulum tubular network membrane [GO:0098826];
Nafisa_SEN3	Atlastin-2;Isoform of Q8NHH9, Isoform 5 of Atlastin-2	ATL2;ATL2	NA	Q8NHH9;Q8NHH9-5	4.2476	-0.3721	XT NP A	2023ms1276	endoplasmic reticulum to Golgi vesicle-mediated transport [GO:0006888]; endoplasmic reticulum organization [GO:0007029]; Golgi organization [GO:0007030]; protein homooligomerization [GO:0051260]; endoplasmic reticulum tubular network membrane organization [GO:1990809];	GTPase activity [GO:0003924]; protein binding [GO:0005515]; identical protein binding [GO:0042802]; GTP binding [GO:0005525];	endoplasmic reticulum [GO:0005783]; membrane [GO:0016020]; integral component of membrane [GO:0016021]; endoplasmic reticulum tubular network membrane [GO:0098826];
Nafisa_SEN2	Atlastin-2;Isoform of Q8NHH9, Isoform 5 of Atlastin-2	ATL2;ATL2	NA	Q8NHH9;Q8NHH9-5	4.2537	-0.3792	XT NP A	2023ms1276	endoplasmic reticulum to Golgi vesicle-mediated transport [GO:0006888]; endoplasmic reticulum organization [GO:0007029]; Golgi organization [GO:0007030]; protein homooligomerization [GO:0051260]; endoplasmic reticulum tubular network membrane organization [GO:1990809];	GTPase activity [GO:0003924]; protein binding [GO:0005515]; identical protein binding [GO:0042802]; GTP binding [GO:0005525];	endoplasmic reticulum [GO:0005783]; membrane [GO:0016020]; integral component of membrane [GO:0016021]; endoplasmic reticulum tubular network membrane [GO:0098826];
Nafisa_SEN1	Atlastin-2;Isoform of Q8NHH9, Isoform 5 of Atlastin-2	ATL2;ATL2	NA	Q8NHH9;Q8NHH9-5	4.1628	-0.4549	XT NP A	2023ms1276	endoplasmic reticulum to Golgi vesicle-mediated transport [GO:0006888]; endoplasmic reticulum organization [GO:0007029]; Golgi organization [GO:0007030]; protein homooligomerization [GO:0051260]; endoplasmic reticulum tubular network membrane organization [GO:1990809];	GTPase activity [GO:0003924]; protein binding [GO:0005515]; identical protein binding [GO:0042802]; GTP binding [GO:0005525];	endoplasmic reticulum [GO:0005783]; membrane [GO:0016020]; integral component of membrane [GO:0016021]; endoplasmic reticulum tubular network membrane [GO:0098826];
Nafisa_PRO7	Atlastin-2;Isoform of Q8NHH9, Isoform 5 of Atlastin-2	ATL2;ATL2	NA	Q8NHH9;Q8NHH9-5	3.8675	-0.6873	XT NP A	2023ms1276	endoplasmic reticulum to Golgi vesicle-mediated transport [GO:0006888]; endoplasmic reticulum organization [GO:0007029]; Golgi organization [GO:0007030]; protein homooligomerization [GO:0051260]; endoplasmic reticulum tubular network membrane organization [GO:1990809];	GTPase activity [GO:0003924]; protein binding [GO:0005515]; identical protein binding [GO:0042802]; GTP binding [GO:0005525];	endoplasmic reticulum [GO:0005783]; membrane [GO:0016020]; integral component of membrane [GO:0016021]; endoplasmic reticulum tubular network membrane [GO:0098826];
Nafisa_PRO5	Atlastin-2;Isoform of Q8NHH9, Isoform 5 of Atlastin-2	ATL2;ATL2	NA	Q8NHH9;Q8NHH9-5	4.1402	-0.397	XT NP A	2023ms1276	endoplasmic reticulum to Golgi vesicle-mediated transport [GO:0006888]; endoplasmic reticulum organization [GO:0007029]; Golgi organization [GO:0007030]; protein homooligomerization [GO:0051260]; endoplasmic reticulum tubular network membrane organization [GO:1990809];	GTPase activity [GO:0003924]; protein binding [GO:0005515]; identical protein binding [GO:0042802]; GTP binding [GO:0005525];	endoplasmic reticulum [GO:0005783]; membrane [GO:0016020]; integral component of membrane [GO:0016021]; endoplasmic reticulum tubular network membrane [GO:0098826];
Nafisa_PRO4	Atlastin-2;Isoform of Q8NHH9, Isoform 5 of Atlastin-2	ATL2;ATL2	NA	Q8NHH9;Q8NHH9-5	3.8778	-0.6944	XT NP A	2023ms1276	endoplasmic reticulum to Golgi vesicle-mediated transport [GO:0006888]; endoplasmic reticulum organization [GO:0007029]; Golgi organization [GO:0007030]; protein homooligomerization [GO:0051260]; endoplasmic reticulum tubular network membrane organization [GO:1990809];	GTPase activity [GO:0003924]; protein binding [GO:0005515]; identical protein binding [GO:0042802]; GTP binding [GO:0005525];	endoplasmic reticulum [GO:0005783]; membrane [GO:0016020]; integral component of membrane [GO:0016021]; endoplasmic reticulum tubular network membrane [GO:0098826];
Nafisa_PRO2	Atlastin-2;Isoform of Q8NHH9, Isoform 5 of Atlastin-2	ATL2;ATL2	NA	Q8NHH9;Q8NHH9-5	4.0439	-0.5079	XT NP A	2023ms1276	endoplasmic reticulum to Golgi vesicle-mediated transport [GO:0006888]; endoplasmic reticulum organization [GO:0007029]; Golgi organization [GO:0007030]; protein homooligomerization [GO:0051260]; endoplasmic reticulum tubular network membrane organization [GO:1990809];	GTPase activity [GO:0003924]; protein binding [GO:0005515]; identical protein binding [GO:0042802]; GTP binding [GO:0005525];	endoplasmic reticulum [GO:0005783]; membrane [GO:0016020]; integral component of membrane [GO:0016021]; endoplasmic reticulum tubular network membrane [GO:0098826];
Nafisa_SEN7	Isoform of P48740, Isoform 2 of Mannan-binding lectin serine protease 1	MASP1	P48740	P48740-2	6.0895	1.4767	XT NP B	2023ms1276	NA	NA	NA
Nafisa_SEN6	Isoform of P48740, Isoform 2 of Mannan-binding lectin serine protease 1	MASP1	P48740	P48740-2	6.0864	1.4593	XT NP B	2023ms1276	NA	NA	NA
Nafisa_SEN5	Isoform of P48740, Isoform 2 of Mannan-binding lectin serine protease 1	MASP1	P48740	P48740-2	6.0734	1.4203	XT NP B	2023ms1276	NA	NA	NA
Nafisa_SEN4	Isoform of P48740, Isoform 2 of Mannan-binding lectin serine protease 1	MASP1	P48740	P48740-2	6.0958	1.4754	XT NP B	2023ms1276	NA	NA	NA
Nafisa_SEN3	Isoform of P48740, Isoform 2 of Mannan-binding lectin serine protease 1	MASP1	P48740	P48740-2	6.091	1.4713	XT NP B	2023ms1276	NA	NA	NA
Nafisa_SEN2	Isoform of P48740, Isoform 2 of Mannan-binding lectin serine protease 1	MASP1	P48740	P48740-2	6.0532	1.4203	XT NP B	2023ms1276	NA	NA	NA
Nafisa_SEN1	Isoform of P48740, Isoform 2 of Mannan-binding lectin serine protease 1	MASP1	P48740	P48740-2	6.0763	1.4586	XT NP B	2023ms1276	NA	NA	NA
Nafisa_PRO7	Isoform of P48740, Isoform 2 of Mannan-binding lectin serine protease 1	MASP1	P48740	P48740-2	6.1351	1.5802	XT NP B	2023ms1276	NA	NA	NA
Nafisa_PRO6	Isoform of P48740, Isoform 2 of Mannan-binding lectin serine protease 1	MASP1	P48740	P48740-2	6.1253	1.5803	XT NP B	2023ms1276	NA	NA	NA
Nafisa_PRO5	Isoform of P48740, Isoform 2 of Mannan-binding lectin serine protease 1	MASP1	P48740	P48740-2	6.1266	1.5894	XT NP B	2023ms1276	NA	NA	NA
Nafisa_PRO4	Isoform of P48740, Isoform 2 of Mannan-binding lectin serine protease 1	MASP1	P48740	P48740-2	6.1423	1.5701	XT NP B	2023ms1276	NA	NA	NA
Nafisa_PRO3	Isoform of P48740, Isoform 2 of Mannan-binding lectin serine protease 1	MASP1	P48740	P48740-2	6.134	1.5634	XT NP B	2023ms1276	NA	NA	NA
Nafisa_PRO2	Isoform of P48740, Isoform 2 of Mannan-binding lectin serine protease 1	MASP1	P48740	P48740-2	6.1245	1.5727	XT NP B	2023ms1276	NA	NA	NA
Nafisa_PRO1	Isoform of P48740, Isoform 2 of Mannan-binding lectin serine protease 1	MASP1	P48740	P48740-2	6.1131	1.5658	XT NP B	2023ms1276	NA	NA	NA
Nafisa_SEN7	Isoform of Q9NWZ5, Isoform 4 of Uridine-cytidine kinase-like 1	UCKL1	Q53HM1	Q9NWZ5-4	4.4556	-0.1572	XT NP A	2023ms1276	NA	NA	NA
Nafisa_SEN6	Isoform of Q9NWZ5, Isoform 4 of Uridine-cytidine kinase-like 1	UCKL1	Q53HM1	Q9NWZ5-4	4.4918	-0.1353	XT NP A	2023ms1276	NA	NA	NA
Nafisa_SEN5	Isoform of Q9NWZ5, Isoform 4 of Uridine-cytidine kinase-like 1	UCKL1	Q53HM1	Q9NWZ5-4	4.5298	-0.1233	XT NP A	2023ms1276	NA	NA	NA
Nafisa_SEN4	Isoform of Q9NWZ5, Isoform 4 of Uridine-cytidine kinase-like 1	UCKL1	Q53HM1	Q9NWZ5-4	4.4643	-0.1561	XT NP A	2023ms1276	NA	NA	NA
Nafisa_SEN3	Isoform of Q9NWZ5, Isoform 4 of Uridine-cytidine kinase-like 1	UCKL1	Q53HM1	Q9NWZ5-4	4.4901	-0.1296	XT NP A	2023ms1276	NA	NA	NA
Nafisa_SEN2	Isoform of Q9NWZ5, Isoform 4 of Uridine-cytidine kinase-like 1	UCKL1	Q53HM1	Q9NWZ5-4	4.4849	-0.148	XT NP A	2023ms1276	NA	NA	NA
Nafisa_SEN1	Isoform of Q9NWZ5, Isoform 4 of Uridine-cytidine kinase-like 1	UCKL1	Q53HM1	Q9NWZ5-4	4.4239	-0.1939	XT NP A	2023ms1276	NA	NA	NA
Nafisa_PRO7	Isoform of Q9NWZ5, Isoform 4 of Uridine-cytidine kinase-like 1	UCKL1	Q53HM1	Q9NWZ5-4	4.2429	-0.312	XT NP A	2023ms1276	NA	NA	NA
Nafisa_PRO6	Isoform of Q9NWZ5, Isoform 4 of Uridine-cytidine kinase-like 1	UCKL1	Q53HM1	Q9NWZ5-4	4.2736	-0.2714	XT NP A	2023ms1276	NA	NA	NA
Nafisa_PRO5	Isoform of Q9NWZ5, Isoform 4 of Uridine-cytidine kinase-like 1	UCKL1	Q53HM1	Q9NWZ5-4	4.2746	-0.2626	XT NP A	2023ms1276	NA	NA	NA
Nafisa_PRO4	Isoform of Q9NWZ5, Isoform 4 of Uridine-cytidine kinase-like 1	UCKL1	Q53HM1	Q9NWZ5-4	4.3626	-0.2096	XT NP A	2023ms1276	NA	NA	NA
Nafisa_PRO3	Isoform of Q9NWZ5, Isoform 4 of Uridine-cytidine kinase-like 1	UCKL1	Q53HM1	Q9NWZ5-4	4.3562	-0.2143	XT NP A	2023ms1276	NA	NA	NA
Nafisa_PRO2	Isoform of Q9NWZ5, Isoform 4 of Uridine-cytidine kinase-like 1	UCKL1	Q53HM1	Q9NWZ5-4	4.2743	-0.2775	XT NP A	2023ms1276	NA	NA	NA
Nafisa_PRO1	Isoform of Q9NWZ5, Isoform 4 of Uridine-cytidine kinase-like 1	UCKL1	Q53HM1	Q9NWZ5-4	4.1376	-0.4096	XT NP A	2023ms1276	NA	NA	NA
Nafisa_SEN5	Desmin	DES	P17661	O62654	4.6864	0.0333	XT NP A	2023ms1276	NA	NA	NA
Nafisa_SEN4	Desmin	DES	P17661	O62654	4.4356	-0.1848	XT NP A	2023ms1276	NA	NA	NA
Nafisa_SEN3	Desmin	DES	P17661	O62654	4.4	-0.2197	XT NP A	2023ms1276	NA	NA	NA
Nafisa_SEN2	Desmin	DES	P17661	O62654	4.5422	-0.0907	XT NP A	2023ms1276	NA	NA	NA
Nafisa_PRO7	Desmin	DES	P17661	O62654	3.9565	-0.5984	XT NP A	2023ms1276	NA	NA	NA
Nafisa_PRO6	Desmin	DES	P17661	O62654	3.993	-0.5521	XT NP A	2023ms1276	NA	NA	NA
Nafisa_PRO5	Desmin	DES	P17661	O62654	4.0731	-0.4641	XT NP A	2023ms1276	NA	NA	NA
Nafisa_PRO4	Desmin	DES	P17661	O62654	4.0861	-0.4861	XT NP A	2023ms1276	NA	NA	NA
Nafisa_PRO3	Desmin	DES	P17661	O62654	4.1466	-0.4239	XT NP A	2023ms1276	NA	NA	NA
Nafisa_PRO2	Desmin	DES	P17661	O62654	3.9146	-0.6372	XT NP A	2023ms1276	NA	NA	NA
Nafisa_PRO1	Desmin	DES	P17661	O62654	3.9857	-0.5616	XT NP A	2023ms1276	NA	NA	NA
Nafisa_SEN7	N-fatty-acyl-amino acid synthase/hydrolase PM20D1	PM20D1	Q6GTS8	Q2T9M7	4.8676	0.2548	XT NP B	2023ms1276	NA	NA	NA
Nafisa_SEN6	N-fatty-acyl-amino acid synthase/hydrolase PM20D1	PM20D1	Q6GTS8	Q2T9M7	4.7985	0.1714	XT NP B	2023ms1276	NA	NA	NA
Nafisa_SEN5	N-fatty-acyl-amino acid synthase/hydrolase PM20D1	PM20D1	Q6GTS8	Q2T9M7	4.8455	0.1924	XT NP B	2023ms1276	NA	NA	NA
Nafisa_SEN4	N-fatty-acyl-amino acid synthase/hydrolase PM20D1	PM20D1	Q6GTS8	Q2T9M7	4.9091	0.2887	XT NP B	2023ms1276	NA	NA	NA
Nafisa_SEN3	N-fatty-acyl-amino acid synthase/hydrolase PM20D1	PM20D1	Q6GTS8	Q2T9M7	4.8373	0.2176	XT NP B	2023ms1276	NA	NA	NA
Nafisa_SEN2	N-fatty-acyl-amino acid synthase/hydrolase PM20D1	PM20D1	Q6GTS8	Q2T9M7	4.8158	0.1829	XT NP B	2023ms1276	NA	NA	NA
Nafisa_SEN1	N-fatty-acyl-amino acid synthase/hydrolase PM20D1	PM20D1	Q6GTS8	Q2T9M7	4.8561	0.2384	XT NP B	2023ms1276	NA	NA	NA
Nafisa_PRO7	N-fatty-acyl-amino acid synthase/hydrolase PM20D1	PM20D1	Q6GTS8	Q2T9M7	4.8824	0.3275	XT NP B	2023ms1276	NA	NA	NA
Nafisa_PRO6	N-fatty-acyl-amino acid synthase/hydrolase PM20D1	PM20D1	Q6GTS8	Q2T9M7	4.8667	0.3217	XT NP B	2023ms1276	NA	NA	NA
Nafisa_PRO5	N-fatty-acyl-amino acid synthase/hydrolase PM20D1	PM20D1	Q6GTS8	Q2T9M7	4.9001	0.363	XT NP B	2023ms1276	NA	NA	NA
Nafisa_PRO4	N-fatty-acyl-amino acid synthase/hydrolase PM20D1	PM20D1	Q6GTS8	Q2T9M7	4.8886	0.3163	XT NP B	2023ms1276	NA	NA	NA
Nafisa_PRO3	N-fatty-acyl-amino acid synthase/hydrolase PM20D1	PM20D1	Q6GTS8	Q2T9M7	4.8936	0.3231	XT NP B	2023ms1276	NA	NA	NA
Nafisa_PRO2	N-fatty-acyl-amino acid synthase/hydrolase PM20D1	PM20D1	Q6GTS8	Q2T9M7	4.9077	0.356	XT NP B	2023ms1276	NA	NA	NA
Nafisa_PRO1	N-fatty-acyl-amino acid synthase/hydrolase PM20D1	PM20D1	Q6GTS8	Q2T9M7	4.8821	0.3349	XT NP B	2023ms1276	NA	NA	NA
Nafisa_SEN7	Testis-expressed protein 264	TEX264	Q9Y6I9	Q9Y6I9	3.6481	-0.9647	XT NP A	2023ms1276	reticulophagy [GO:0061709]; protein-DNA covalent cross-linking repair [GO:0106300]	protein binding [GO:0005515]; signaling receptor activity [GO:0038023]	autophagosome membrane [GO:0000421]; extracellular region [GO:0005576]; nucleus [GO:0005634]; replication fork [GO:0005657]; endoplasmic reticulum membrane [GO:0005789]; cytosol [GO:0005829]; integral component of membrane [GO:0016021]; platelet alpha granule lumen [GO:0031093]
Nafisa_SEN6	Testis-expressed protein 264	TEX264	Q9Y6I9	Q9Y6I9	4.0162	-0.6109	XT NP A	2023ms1276	reticulophagy [GO:0061709]; protein-DNA covalent cross-linking repair [GO:0106300]	protein binding [GO:0005515]; signaling receptor activity [GO:0038023]	autophagosome membrane [GO:0000421]; extracellular region [GO:0005576]; nucleus [GO:0005634]; replication fork [GO:0005657]; endoplasmic reticulum membrane [GO:0005789]; cytosol [GO:0005829]; integral component of membrane [GO:0016021]; platelet alpha granule lumen [GO:0031093]
Nafisa_SEN5	Testis-expressed protein 264	TEX264	Q9Y6I9	Q9Y6I9	3.9818	-0.6713	XT NP A	2023ms1276	reticulophagy [GO:0061709]; protein-DNA covalent cross-linking repair [GO:0106300]	protein binding [GO:0005515]; signaling receptor activity [GO:0038023]	autophagosome membrane [GO:0000421]; extracellular region [GO:0005576]; nucleus [GO:0005634]; replication fork [GO:0005657]; endoplasmic reticulum membrane [GO:0005789]; cytosol [GO:0005829]; integral component of membrane [GO:0016021]; platelet alpha granule lumen [GO:0031093]
Nafisa_SEN4	Testis-expressed protein 264	TEX264	Q9Y6I9	Q9Y6I9	3.9365	-0.6839	XT NP A	2023ms1276	reticulophagy [GO:0061709]; protein-DNA covalent cross-linking repair [GO:0106300]	protein binding [GO:0005515]; signaling receptor activity [GO:0038023]	autophagosome membrane [GO:0000421]; extracellular region [GO:0005576]; nucleus [GO:0005634]; replication fork [GO:0005657]; endoplasmic reticulum membrane [GO:0005789]; cytosol [GO:0005829]; integral component of membrane [GO:0016021]; platelet alpha granule lumen [GO:0031093]
Nafisa_SEN3	Testis-expressed protein 264	TEX264	Q9Y6I9	Q9Y6I9	3.5563	-1.0634	XT NP A	2023ms1276	reticulophagy [GO:0061709]; protein-DNA covalent cross-linking repair [GO:0106300]	protein binding [GO:0005515]; signaling receptor activity [GO:0038023]	autophagosome membrane [GO:0000421]; extracellular region [GO:0005576]; nucleus [GO:0005634]; replication fork [GO:0005657]; endoplasmic reticulum membrane [GO:0005789]; cytosol [GO:0005829]; integral component of membrane [GO:0016021]; platelet alpha granule lumen [GO:0031093]
Nafisa_SEN2	Testis-expressed protein 264	TEX264	Q9Y6I9	Q9Y6I9	4.031	-0.6019	XT NP A	2023ms1276	reticulophagy [GO:0061709]; protein-DNA covalent cross-linking repair [GO:0106300]	protein binding [GO:0005515]; signaling receptor activity [GO:0038023]	autophagosome membrane [GO:0000421]; extracellular region [GO:0005576]; nucleus [GO:0005634]; replication fork [GO:0005657]; endoplasmic reticulum membrane [GO:0005789]; cytosol [GO:0005829]; integral component of membrane [GO:0016021]; platelet alpha granule lumen [GO:0031093]
Nafisa_SEN1	Testis-expressed protein 264	TEX264	Q9Y6I9	Q9Y6I9	3.8106	-0.8071	XT NP A	2023ms1276	reticulophagy [GO:0061709]; protein-DNA covalent cross-linking repair [GO:0106300]	protein binding [GO:0005515]; signaling receptor activity [GO:0038023]	autophagosome membrane [GO:0000421]; extracellular region [GO:0005576]; nucleus [GO:0005634]; replication fork [GO:0005657]; endoplasmic reticulum membrane [GO:0005789]; cytosol [GO:0005829]; integral component of membrane [GO:0016021]; platelet alpha granule lumen [GO:0031093]
Nafisa_PRO7	Testis-expressed protein 264	TEX264	Q9Y6I9	Q9Y6I9	3.7547	-0.8002	XT NP A	2023ms1276	reticulophagy [GO:0061709]; protein-DNA covalent cross-linking repair [GO:0106300]	protein binding [GO:0005515]; signaling receptor activity [GO:0038023]	autophagosome membrane [GO:0000421]; extracellular region [GO:0005576]; nucleus [GO:0005634]; replication fork [GO:0005657]; endoplasmic reticulum membrane [GO:0005789]; cytosol [GO:0005829]; integral component of membrane [GO:0016021]; platelet alpha granule lumen [GO:0031093]
Nafisa_SEN7	Nectin cell adhesion molecule 2;Nectin cell adhesion molecule 2;Nectin cell adhesion molecule 2;Nectin cell adhesion molecule 2;Nectin cell adhesion molecule 2	NECTIN2;NECTIN2;NECTIN2;NECTIN2;NECTIN2	NA	A0A3Q1LYA1;A0A3Q1LZJ0;A0A3Q1MRJ9;F6RNW1;Q17QC7	4.8375	0.2248	XT NP B	2023ms1276	; ; ; ;	; ; ; ;	; ; ; ;
Nafisa_SEN6	Nectin cell adhesion molecule 2;Nectin cell adhesion molecule 2;Nectin cell adhesion molecule 2;Nectin cell adhesion molecule 2;Nectin cell adhesion molecule 2	NECTIN2;NECTIN2;NECTIN2;NECTIN2;NECTIN2	NA	A0A3Q1LYA1;A0A3Q1LZJ0;A0A3Q1MRJ9;F6RNW1;Q17QC7	4.8082	0.1811	XT NP B	2023ms1276	; ; ; ;	; ; ; ;	; ; ; ;
Nafisa_SEN5	Nectin cell adhesion molecule 2;Nectin cell adhesion molecule 2;Nectin cell adhesion molecule 2;Nectin cell adhesion molecule 2;Nectin cell adhesion molecule 2	NECTIN2;NECTIN2;NECTIN2;NECTIN2;NECTIN2	NA	A0A3Q1LYA1;A0A3Q1LZJ0;A0A3Q1MRJ9;F6RNW1;Q17QC7	4.8261	0.173	XT NP B	2023ms1276	; ; ; ;	; ; ; ;	; ; ; ;
Nafisa_SEN4	Nectin cell adhesion molecule 2;Nectin cell adhesion molecule 2;Nectin cell adhesion molecule 2;Nectin cell adhesion molecule 2;Nectin cell adhesion molecule 2	NECTIN2;NECTIN2;NECTIN2;NECTIN2;NECTIN2	NA	A0A3Q1LYA1;A0A3Q1LZJ0;A0A3Q1MRJ9;F6RNW1;Q17QC7	4.8288	0.2084	XT NP B	2023ms1276	; ; ; ;	; ; ; ;	; ; ; ;
Nafisa_SEN3	Nectin cell adhesion molecule 2;Nectin cell adhesion molecule 2;Nectin cell adhesion molecule 2;Nectin cell adhesion molecule 2;Nectin cell adhesion molecule 2	NECTIN2;NECTIN2;NECTIN2;NECTIN2;NECTIN2	NA	A0A3Q1LYA1;A0A3Q1LZJ0;A0A3Q1MRJ9;F6RNW1;Q17QC7	4.8233	0.2036	XT NP B	2023ms1276	; ; ; ;	; ; ; ;	; ; ; ;
Nafisa_SEN2	Nectin cell adhesion molecule 2;Nectin cell adhesion molecule 2;Nectin cell adhesion molecule 2;Nectin cell adhesion molecule 2;Nectin cell adhesion molecule 2	NECTIN2;NECTIN2;NECTIN2;NECTIN2;NECTIN2	NA	A0A3Q1LYA1;A0A3Q1LZJ0;A0A3Q1MRJ9;F6RNW1;Q17QC7	4.801	0.1681	XT NP B	2023ms1276	; ; ; ;	; ; ; ;	; ; ; ;
Nafisa_SEN1	Nectin cell adhesion molecule 2;Nectin cell adhesion molecule 2;Nectin cell adhesion molecule 2;Nectin cell adhesion molecule 2;Nectin cell adhesion molecule 2	NECTIN2;NECTIN2;NECTIN2;NECTIN2;NECTIN2	NA	A0A3Q1LYA1;A0A3Q1LZJ0;A0A3Q1MRJ9;F6RNW1;Q17QC7	4.7938	0.1761	XT NP B	2023ms1276	; ; ; ;	; ; ; ;	; ; ; ;
Nafisa_PRO7	Nectin cell adhesion molecule 2;Nectin cell adhesion molecule 2;Nectin cell adhesion molecule 2;Nectin cell adhesion molecule 2;Nectin cell adhesion molecule 2	NECTIN2;NECTIN2;NECTIN2;NECTIN2;NECTIN2	NA	A0A3Q1LYA1;A0A3Q1LZJ0;A0A3Q1MRJ9;F6RNW1;Q17QC7	4.8241	0.2693	XT NP B	2023ms1276	; ; ; ;	; ; ; ;	; ; ; ;
Nafisa_PRO6	Nectin cell adhesion molecule 2;Nectin cell adhesion molecule 2;Nectin cell adhesion molecule 2;Nectin cell adhesion molecule 2;Nectin cell adhesion molecule 2	NECTIN2;NECTIN2;NECTIN2;NECTIN2;NECTIN2	NA	A0A3Q1LYA1;A0A3Q1LZJ0;A0A3Q1MRJ9;F6RNW1;Q17QC7	4.8896	0.3446	XT NP B	2023ms1276	; ; ; ;	; ; ; ;	; ; ; ;
Nafisa_PRO5	Nectin cell adhesion molecule 2;Nectin cell adhesion molecule 2;Nectin cell adhesion molecule 2;Nectin cell adhesion molecule 2;Nectin cell adhesion molecule 2	NECTIN2;NECTIN2;NECTIN2;NECTIN2;NECTIN2	NA	A0A3Q1LYA1;A0A3Q1LZJ0;A0A3Q1MRJ9;F6RNW1;Q17QC7	4.8827	0.3455	XT NP B	2023ms1276	; ; ; ;	; ; ; ;	; ; ; ;
Nafisa_PRO4	Nectin cell adhesion molecule 2;Nectin cell adhesion molecule 2;Nectin cell adhesion molecule 2;Nectin cell adhesion molecule 2;Nectin cell adhesion molecule 2	NECTIN2;NECTIN2;NECTIN2;NECTIN2;NECTIN2	NA	A0A3Q1LYA1;A0A3Q1LZJ0;A0A3Q1MRJ9;F6RNW1;Q17QC7	4.877	0.3048	XT NP B	2023ms1276	; ; ; ;	; ; ; ;	; ; ; ;
Nafisa_PRO3	Nectin cell adhesion molecule 2;Nectin cell adhesion molecule 2;Nectin cell adhesion molecule 2;Nectin cell adhesion molecule 2;Nectin cell adhesion molecule 2	NECTIN2;NECTIN2;NECTIN2;NECTIN2;NECTIN2	NA	A0A3Q1LYA1;A0A3Q1LZJ0;A0A3Q1MRJ9;F6RNW1;Q17QC7	4.8835	0.313	XT NP B	2023ms1276	; ; ; ;	; ; ; ;	; ; ; ;
Nafisa_PRO2	Nectin cell adhesion molecule 2;Nectin cell adhesion molecule 2;Nectin cell adhesion molecule 2;Nectin cell adhesion molecule 2;Nectin cell adhesion molecule 2	NECTIN2;NECTIN2;NECTIN2;NECTIN2;NECTIN2	NA	A0A3Q1LYA1;A0A3Q1LZJ0;A0A3Q1MRJ9;F6RNW1;Q17QC7	4.862	0.3102	XT NP B	2023ms1276	; ; ; ;	; ; ; ;	; ; ; ;
Nafisa_PRO1	Nectin cell adhesion molecule 2;Nectin cell adhesion molecule 2;Nectin cell adhesion molecule 2;Nectin cell adhesion molecule 2;Nectin cell adhesion molecule 2	NECTIN2;NECTIN2;NECTIN2;NECTIN2;NECTIN2	NA	A0A3Q1LYA1;A0A3Q1LZJ0;A0A3Q1MRJ9;F6RNW1;Q17QC7	4.8812	0.3339	XT NP B	2023ms1276	; ; ; ;	; ; ; ;	; ; ; ;
Nafisa_SEN7	Protein MIS12 homolog	MIS12	Q9H081	Q9H081	4.2105	-0.4023	XT NP A	2023ms1276	chromosome segregation [GO:0007059]; cell division [GO:0051301]; attachment of mitotic spindle microtubules to kinetochore [GO:0051315]; kinetochore assembly [GO:0051382]; protein localization to kinetochore [GO:0034501]; mitotic sister chromatid segregation [GO:0000070]	protein binding [GO:0005515]	kinetochore [GO:0000776]; nucleus [GO:0005634]; cytosol [GO:0005829]; MIS12/MIND type complex [GO:0000444]; nuclear MIS12/MIND complex [GO:0000818]
Nafisa_SEN6	Protein MIS12 homolog	MIS12	Q9H081	Q9H081	4.2699	-0.3572	XT NP A	2023ms1276	chromosome segregation [GO:0007059]; cell division [GO:0051301]; attachment of mitotic spindle microtubules to kinetochore [GO:0051315]; kinetochore assembly [GO:0051382]; protein localization to kinetochore [GO:0034501]; mitotic sister chromatid segregation [GO:0000070]	protein binding [GO:0005515]	kinetochore [GO:0000776]; nucleus [GO:0005634]; cytosol [GO:0005829]; MIS12/MIND type complex [GO:0000444]; nuclear MIS12/MIND complex [GO:0000818]
Nafisa_SEN5	Protein MIS12 homolog	MIS12	Q9H081	Q9H081	4.3439	-0.3092	XT NP A	2023ms1276	chromosome segregation [GO:0007059]; cell division [GO:0051301]; attachment of mitotic spindle microtubules to kinetochore [GO:0051315]; kinetochore assembly [GO:0051382]; protein localization to kinetochore [GO:0034501]; mitotic sister chromatid segregation [GO:0000070]	protein binding [GO:0005515]	kinetochore [GO:0000776]; nucleus [GO:0005634]; cytosol [GO:0005829]; MIS12/MIND type complex [GO:0000444]; nuclear MIS12/MIND complex [GO:0000818]
Nafisa_SEN4	Protein MIS12 homolog	MIS12	Q9H081	Q9H081	4.1864	-0.4339	XT NP A	2023ms1276	chromosome segregation [GO:0007059]; cell division [GO:0051301]; attachment of mitotic spindle microtubules to kinetochore [GO:0051315]; kinetochore assembly [GO:0051382]; protein localization to kinetochore [GO:0034501]; mitotic sister chromatid segregation [GO:0000070]	protein binding [GO:0005515]	kinetochore [GO:0000776]; nucleus [GO:0005634]; cytosol [GO:0005829]; MIS12/MIND type complex [GO:0000444]; nuclear MIS12/MIND complex [GO:0000818]
Nafisa_SEN3	Protein MIS12 homolog	MIS12	Q9H081	Q9H081	4.3079	-0.3117	XT NP A	2023ms1276	chromosome segregation [GO:0007059]; cell division [GO:0051301]; attachment of mitotic spindle microtubules to kinetochore [GO:0051315]; kinetochore assembly [GO:0051382]; protein localization to kinetochore [GO:0034501]; mitotic sister chromatid segregation [GO:0000070]	protein binding [GO:0005515]	kinetochore [GO:0000776]; nucleus [GO:0005634]; cytosol [GO:0005829]; MIS12/MIND type complex [GO:0000444]; nuclear MIS12/MIND complex [GO:0000818]
Nafisa_SEN2	Protein MIS12 homolog	MIS12	Q9H081	Q9H081	4.288	-0.3449	XT NP A	2023ms1276	chromosome segregation [GO:0007059]; cell division [GO:0051301]; attachment of mitotic spindle microtubules to kinetochore [GO:0051315]; kinetochore assembly [GO:0051382]; protein localization to kinetochore [GO:0034501]; mitotic sister chromatid segregation [GO:0000070]	protein binding [GO:0005515]	kinetochore [GO:0000776]; nucleus [GO:0005634]; cytosol [GO:0005829]; MIS12/MIND type complex [GO:0000444]; nuclear MIS12/MIND complex [GO:0000818]
Nafisa_SEN1	Protein MIS12 homolog	MIS12	Q9H081	Q9H081	4.3231	-0.2946	XT NP A	2023ms1276	chromosome segregation [GO:0007059]; cell division [GO:0051301]; attachment of mitotic spindle microtubules to kinetochore [GO:0051315]; kinetochore assembly [GO:0051382]; protein localization to kinetochore [GO:0034501]; mitotic sister chromatid segregation [GO:0000070]	protein binding [GO:0005515]	kinetochore [GO:0000776]; nucleus [GO:0005634]; cytosol [GO:0005829]; MIS12/MIND type complex [GO:0000444]; nuclear MIS12/MIND complex [GO:0000818]
Nafisa_PRO7	Protein MIS12 homolog	MIS12	Q9H081	Q9H081	3.8676	-0.6872	XT NP A	2023ms1276	chromosome segregation [GO:0007059]; cell division [GO:0051301]; attachment of mitotic spindle microtubules to kinetochore [GO:0051315]; kinetochore assembly [GO:0051382]; protein localization to kinetochore [GO:0034501]; mitotic sister chromatid segregation [GO:0000070]	protein binding [GO:0005515]	kinetochore [GO:0000776]; nucleus [GO:0005634]; cytosol [GO:0005829]; MIS12/MIND type complex [GO:0000444]; nuclear MIS12/MIND complex [GO:0000818]
Nafisa_PRO6	Protein MIS12 homolog	MIS12	Q9H081	Q9H081	3.6707	-0.8743	XT NP A	2023ms1276	chromosome segregation [GO:0007059]; cell division [GO:0051301]; attachment of mitotic spindle microtubules to kinetochore [GO:0051315]; kinetochore assembly [GO:0051382]; protein localization to kinetochore [GO:0034501]; mitotic sister chromatid segregation [GO:0000070]	protein binding [GO:0005515]	kinetochore [GO:0000776]; nucleus [GO:0005634]; cytosol [GO:0005829]; MIS12/MIND type complex [GO:0000444]; nuclear MIS12/MIND complex [GO:0000818]
Nafisa_PRO4	Protein MIS12 homolog	MIS12	Q9H081	Q9H081	3.7221	-0.8501	XT NP A	2023ms1276	chromosome segregation [GO:0007059]; cell division [GO:0051301]; attachment of mitotic spindle microtubules to kinetochore [GO:0051315]; kinetochore assembly [GO:0051382]; protein localization to kinetochore [GO:0034501]; mitotic sister chromatid segregation [GO:0000070]	protein binding [GO:0005515]	kinetochore [GO:0000776]; nucleus [GO:0005634]; cytosol [GO:0005829]; MIS12/MIND type complex [GO:0000444]; nuclear MIS12/MIND complex [GO:0000818]
Nafisa_PRO3	Protein MIS12 homolog	MIS12	Q9H081	Q9H081	4.2332	-0.3374	XT NP A	2023ms1276	chromosome segregation [GO:0007059]; cell division [GO:0051301]; attachment of mitotic spindle microtubules to kinetochore [GO:0051315]; kinetochore assembly [GO:0051382]; protein localization to kinetochore [GO:0034501]; mitotic sister chromatid segregation [GO:0000070]	protein binding [GO:0005515]	kinetochore [GO:0000776]; nucleus [GO:0005634]; cytosol [GO:0005829]; MIS12/MIND type complex [GO:0000444]; nuclear MIS12/MIND complex [GO:0000818]
Nafisa_PRO2	Protein MIS12 homolog	MIS12	Q9H081	Q9H081	3.7613	-0.7905	XT NP A	2023ms1276	chromosome segregation [GO:0007059]; cell division [GO:0051301]; attachment of mitotic spindle microtubules to kinetochore [GO:0051315]; kinetochore assembly [GO:0051382]; protein localization to kinetochore [GO:0034501]; mitotic sister chromatid segregation [GO:0000070]	protein binding [GO:0005515]	kinetochore [GO:0000776]; nucleus [GO:0005634]; cytosol [GO:0005829]; MIS12/MIND type complex [GO:0000444]; nuclear MIS12/MIND complex [GO:0000818]
Nafisa_PRO1	Protein MIS12 homolog	MIS12	Q9H081	Q9H081	3.6568	-0.8905	XT NP A	2023ms1276	chromosome segregation [GO:0007059]; cell division [GO:0051301]; attachment of mitotic spindle microtubules to kinetochore [GO:0051315]; kinetochore assembly [GO:0051382]; protein localization to kinetochore [GO:0034501]; mitotic sister chromatid segregation [GO:0000070]	protein binding [GO:0005515]	kinetochore [GO:0000776]; nucleus [GO:0005634]; cytosol [GO:0005829]; MIS12/MIND type complex [GO:0000444]; nuclear MIS12/MIND complex [GO:0000818]
Nafisa_SEN7	Serine/threonine-protein kinase Nek3	NEK3	P51956	P51956	4.2458	-0.367	XT NP A	2023ms1276	mitotic cell cycle [GO:0000278]; protein phosphorylation [GO:0006468]; establishment of cell polarity [GO:0030010]; neuron projection morphogenesis [GO:0048812]; cell division [GO:0051301]; regulation of tubulin deacetylation [GO:0090043]	protein serine/threonine kinase activity [GO:0004674]; protein binding [GO:0005515]; ATP binding [GO:0005524]; metal ion binding [GO:0046872]; protein serine kinase activity [GO:0106310]; protein threonine kinase activity [GO:0106311]	nucleus [GO:0005634]; cytoplasm [GO:0005737]; axon [GO:0030424]
Nafisa_SEN6	Serine/threonine-protein kinase Nek3	NEK3	P51956	P51956	4.2094	-0.4177	XT NP A	2023ms1276	mitotic cell cycle [GO:0000278]; protein phosphorylation [GO:0006468]; establishment of cell polarity [GO:0030010]; neuron projection morphogenesis [GO:0048812]; cell division [GO:0051301]; regulation of tubulin deacetylation [GO:0090043]	protein serine/threonine kinase activity [GO:0004674]; protein binding [GO:0005515]; ATP binding [GO:0005524]; metal ion binding [GO:0046872]; protein serine kinase activity [GO:0106310]; protein threonine kinase activity [GO:0106311]	nucleus [GO:0005634]; cytoplasm [GO:0005737]; axon [GO:0030424]
