## Supplementary material for "A plasma proteomic signature links secretome of senescent monocytes to aging- and obesity-related clinical outcomes in humans": Table S1 (part 23 of 80)

### Sheet: Replicate Data (continued)
Table S1: Replicate Data from Quantification of Proteins from MS-Based Secretomics of Senescent and Non-Senescent Monocytes
Nafisa_SEN5	Serine/threonine-protein kinase Nek3	NEK3	P51956	P51956	4.2488	-0.4044	XT NP A	2023ms1276	mitotic cell cycle [GO:0000278]; protein phosphorylation [GO:0006468]; establishment of cell polarity [GO:0030010]; neuron projection morphogenesis [GO:0048812]; cell division [GO:0051301]; regulation of tubulin deacetylation [GO:0090043]	protein serine/threonine kinase activity [GO:0004674]; protein binding [GO:0005515]; ATP binding [GO:0005524]; metal ion binding [GO:0046872]; protein serine kinase activity [GO:0106310]; protein threonine kinase activity [GO:0106311]	nucleus [GO:0005634]; cytoplasm [GO:0005737]; axon [GO:0030424]
Nafisa_SEN4	Serine/threonine-protein kinase Nek3	NEK3	P51956	P51956	4.1863	-0.434	XT NP A	2023ms1276	mitotic cell cycle [GO:0000278]; protein phosphorylation [GO:0006468]; establishment of cell polarity [GO:0030010]; neuron projection morphogenesis [GO:0048812]; cell division [GO:0051301]; regulation of tubulin deacetylation [GO:0090043]	protein serine/threonine kinase activity [GO:0004674]; protein binding [GO:0005515]; ATP binding [GO:0005524]; metal ion binding [GO:0046872]; protein serine kinase activity [GO:0106310]; protein threonine kinase activity [GO:0106311]	nucleus [GO:0005634]; cytoplasm [GO:0005737]; axon [GO:0030424]
Nafisa_SEN3	Serine/threonine-protein kinase Nek3	NEK3	P51956	P51956	4.208	-0.4117	XT NP A	2023ms1276	mitotic cell cycle [GO:0000278]; protein phosphorylation [GO:0006468]; establishment of cell polarity [GO:0030010]; neuron projection morphogenesis [GO:0048812]; cell division [GO:0051301]; regulation of tubulin deacetylation [GO:0090043]	protein serine/threonine kinase activity [GO:0004674]; protein binding [GO:0005515]; ATP binding [GO:0005524]; metal ion binding [GO:0046872]; protein serine kinase activity [GO:0106310]; protein threonine kinase activity [GO:0106311]	nucleus [GO:0005634]; cytoplasm [GO:0005737]; axon [GO:0030424]
Nafisa_SEN2	Serine/threonine-protein kinase Nek3	NEK3	P51956	P51956	4.2612	-0.3717	XT NP A	2023ms1276	mitotic cell cycle [GO:0000278]; protein phosphorylation [GO:0006468]; establishment of cell polarity [GO:0030010]; neuron projection morphogenesis [GO:0048812]; cell division [GO:0051301]; regulation of tubulin deacetylation [GO:0090043]	protein serine/threonine kinase activity [GO:0004674]; protein binding [GO:0005515]; ATP binding [GO:0005524]; metal ion binding [GO:0046872]; protein serine kinase activity [GO:0106310]; protein threonine kinase activity [GO:0106311]	nucleus [GO:0005634]; cytoplasm [GO:0005737]; axon [GO:0030424]
Nafisa_SEN1	Serine/threonine-protein kinase Nek3	NEK3	P51956	P51956	4.2889	-0.3288	XT NP A	2023ms1276	mitotic cell cycle [GO:0000278]; protein phosphorylation [GO:0006468]; establishment of cell polarity [GO:0030010]; neuron projection morphogenesis [GO:0048812]; cell division [GO:0051301]; regulation of tubulin deacetylation [GO:0090043]	protein serine/threonine kinase activity [GO:0004674]; protein binding [GO:0005515]; ATP binding [GO:0005524]; metal ion binding [GO:0046872]; protein serine kinase activity [GO:0106310]; protein threonine kinase activity [GO:0106311]	nucleus [GO:0005634]; cytoplasm [GO:0005737]; axon [GO:0030424]
Nafisa_PRO7	Serine/threonine-protein kinase Nek3	NEK3	P51956	P51956	4.0867	-0.4681	XT NP A	2023ms1276	mitotic cell cycle [GO:0000278]; protein phosphorylation [GO:0006468]; establishment of cell polarity [GO:0030010]; neuron projection morphogenesis [GO:0048812]; cell division [GO:0051301]; regulation of tubulin deacetylation [GO:0090043]	protein serine/threonine kinase activity [GO:0004674]; protein binding [GO:0005515]; ATP binding [GO:0005524]; metal ion binding [GO:0046872]; protein serine kinase activity [GO:0106310]; protein threonine kinase activity [GO:0106311]	nucleus [GO:0005634]; cytoplasm [GO:0005737]; axon [GO:0030424]
Nafisa_PRO6	Serine/threonine-protein kinase Nek3	NEK3	P51956	P51956	4.1666	-0.3784	XT NP A	2023ms1276	mitotic cell cycle [GO:0000278]; protein phosphorylation [GO:0006468]; establishment of cell polarity [GO:0030010]; neuron projection morphogenesis [GO:0048812]; cell division [GO:0051301]; regulation of tubulin deacetylation [GO:0090043]	protein serine/threonine kinase activity [GO:0004674]; protein binding [GO:0005515]; ATP binding [GO:0005524]; metal ion binding [GO:0046872]; protein serine kinase activity [GO:0106310]; protein threonine kinase activity [GO:0106311]	nucleus [GO:0005634]; cytoplasm [GO:0005737]; axon [GO:0030424]
Nafisa_PRO5	Serine/threonine-protein kinase Nek3	NEK3	P51956	P51956	3.6872	-0.85	XT NP A	2023ms1276	mitotic cell cycle [GO:0000278]; protein phosphorylation [GO:0006468]; establishment of cell polarity [GO:0030010]; neuron projection morphogenesis [GO:0048812]; cell division [GO:0051301]; regulation of tubulin deacetylation [GO:0090043]	protein serine/threonine kinase activity [GO:0004674]; protein binding [GO:0005515]; ATP binding [GO:0005524]; metal ion binding [GO:0046872]; protein serine kinase activity [GO:0106310]; protein threonine kinase activity [GO:0106311]	nucleus [GO:0005634]; cytoplasm [GO:0005737]; axon [GO:0030424]
Nafisa_PRO4	Serine/threonine-protein kinase Nek3	NEK3	P51956	P51956	3.9433	-0.6289	XT NP A	2023ms1276	mitotic cell cycle [GO:0000278]; protein phosphorylation [GO:0006468]; establishment of cell polarity [GO:0030010]; neuron projection morphogenesis [GO:0048812]; cell division [GO:0051301]; regulation of tubulin deacetylation [GO:0090043]	protein serine/threonine kinase activity [GO:0004674]; protein binding [GO:0005515]; ATP binding [GO:0005524]; metal ion binding [GO:0046872]; protein serine kinase activity [GO:0106310]; protein threonine kinase activity [GO:0106311]	nucleus [GO:0005634]; cytoplasm [GO:0005737]; axon [GO:0030424]
Nafisa_PRO3	Serine/threonine-protein kinase Nek3	NEK3	P51956	P51956	4.1246	-0.4459	XT NP A	2023ms1276	mitotic cell cycle [GO:0000278]; protein phosphorylation [GO:0006468]; establishment of cell polarity [GO:0030010]; neuron projection morphogenesis [GO:0048812]; cell division [GO:0051301]; regulation of tubulin deacetylation [GO:0090043]	protein serine/threonine kinase activity [GO:0004674]; protein binding [GO:0005515]; ATP binding [GO:0005524]; metal ion binding [GO:0046872]; protein serine kinase activity [GO:0106310]; protein threonine kinase activity [GO:0106311]	nucleus [GO:0005634]; cytoplasm [GO:0005737]; axon [GO:0030424]
Nafisa_PRO2	Serine/threonine-protein kinase Nek3	NEK3	P51956	P51956	4.0879	-0.4639	XT NP A	2023ms1276	mitotic cell cycle [GO:0000278]; protein phosphorylation [GO:0006468]; establishment of cell polarity [GO:0030010]; neuron projection morphogenesis [GO:0048812]; cell division [GO:0051301]; regulation of tubulin deacetylation [GO:0090043]	protein serine/threonine kinase activity [GO:0004674]; protein binding [GO:0005515]; ATP binding [GO:0005524]; metal ion binding [GO:0046872]; protein serine kinase activity [GO:0106310]; protein threonine kinase activity [GO:0106311]	nucleus [GO:0005634]; cytoplasm [GO:0005737]; axon [GO:0030424]
Nafisa_PRO1	Serine/threonine-protein kinase Nek3	NEK3	P51956	P51956	4.0398	-0.5075	XT NP A	2023ms1276	mitotic cell cycle [GO:0000278]; protein phosphorylation [GO:0006468]; establishment of cell polarity [GO:0030010]; neuron projection morphogenesis [GO:0048812]; cell division [GO:0051301]; regulation of tubulin deacetylation [GO:0090043]	protein serine/threonine kinase activity [GO:0004674]; protein binding [GO:0005515]; ATP binding [GO:0005524]; metal ion binding [GO:0046872]; protein serine kinase activity [GO:0106310]; protein threonine kinase activity [GO:0106311]	nucleus [GO:0005634]; cytoplasm [GO:0005737]; axon [GO:0030424]
Nafisa_SEN7	NXPE family member 3	NXPE3	Q969Y0	A2VDP6	4.4283	-0.1845	XT NP A	2023ms1276	NA	NA	NA
Nafisa_SEN6	NXPE family member 3	NXPE3	Q969Y0	A2VDP6	4.3611	-0.266	XT NP A	2023ms1276	NA	NA	NA
Nafisa_SEN5	NXPE family member 3	NXPE3	Q969Y0	A2VDP6	4.2913	-0.3618	XT NP A	2023ms1276	NA	NA	NA
Nafisa_SEN4	NXPE family member 3	NXPE3	Q969Y0	A2VDP6	4.556	-0.0644	XT NP A	2023ms1276	NA	NA	NA
Nafisa_SEN3	NXPE family member 3	NXPE3	Q969Y0	A2VDP6	4.2715	-0.3482	XT NP A	2023ms1276	NA	NA	NA
Nafisa_SEN2	NXPE family member 3	NXPE3	Q969Y0	A2VDP6	4.4771	-0.1559	XT NP A	2023ms1276	NA	NA	NA
Nafisa_SEN1	NXPE family member 3	NXPE3	Q969Y0	A2VDP6	4.374	-0.2437	XT NP A	2023ms1276	NA	NA	NA
Nafisa_PRO6	NXPE family member 3	NXPE3	Q969Y0	A2VDP6	4.8989	0.3539	XT NP A	2023ms1276	NA	NA	NA
Nafisa_PRO5	NXPE family member 3	NXPE3	Q969Y0	A2VDP6	4.8032	0.266	XT NP A	2023ms1276	NA	NA	NA
Nafisa_PRO4	NXPE family member 3	NXPE3	Q969Y0	A2VDP6	4.924	0.3517	XT NP A	2023ms1276	NA	NA	NA
Nafisa_PRO3	NXPE family member 3	NXPE3	Q969Y0	A2VDP6	4.8616	0.2911	XT NP A	2023ms1276	NA	NA	NA
Nafisa_PRO2	NXPE family member 3	NXPE3	Q969Y0	A2VDP6	4.8026	0.2509	XT NP A	2023ms1276	NA	NA	NA
Nafisa_SEN7	Glia maturation factor beta;Glia maturation factor beta	GMFB;GMFB	NA	P60983;P60984	5.8611	1.2483	XT NP B	2023ms1276	protein phosphorylation [GO:0006468]; signal transduction [GO:0007165]; nervous system development [GO:0007399]; negative regulation of catalytic activity [GO:0043086]; negative regulation of Arp2/3 complex-mediated actin nucleation [GO:0034316]; actin filament debranching [GO:0071846];	actin binding [GO:0003779]; protein kinase inhibitor activity [GO:0004860]; enzyme activator activity [GO:0008047]; growth factor activity [GO:0008083]; Arp2/3 complex binding [GO:0071933];	actin cortical patch [GO:0030479];
Nafisa_SEN6	Glia maturation factor beta;Glia maturation factor beta	GMFB;GMFB	NA	P60983;P60984	5.9004	1.2733	XT NP B	2023ms1276	protein phosphorylation [GO:0006468]; signal transduction [GO:0007165]; nervous system development [GO:0007399]; negative regulation of catalytic activity [GO:0043086]; negative regulation of Arp2/3 complex-mediated actin nucleation [GO:0034316]; actin filament debranching [GO:0071846];	actin binding [GO:0003779]; protein kinase inhibitor activity [GO:0004860]; enzyme activator activity [GO:0008047]; growth factor activity [GO:0008083]; Arp2/3 complex binding [GO:0071933];	actin cortical patch [GO:0030479];
Nafisa_SEN5	Glia maturation factor beta;Glia maturation factor beta	GMFB;GMFB	NA	P60983;P60984	5.8875	1.2343	XT NP B	2023ms1276	protein phosphorylation [GO:0006468]; signal transduction [GO:0007165]; nervous system development [GO:0007399]; negative regulation of catalytic activity [GO:0043086]; negative regulation of Arp2/3 complex-mediated actin nucleation [GO:0034316]; actin filament debranching [GO:0071846];	actin binding [GO:0003779]; protein kinase inhibitor activity [GO:0004860]; enzyme activator activity [GO:0008047]; growth factor activity [GO:0008083]; Arp2/3 complex binding [GO:0071933];	actin cortical patch [GO:0030479];
Nafisa_SEN4	Glia maturation factor beta;Glia maturation factor beta	GMFB;GMFB	NA	P60983;P60984	5.8587	1.2384	XT NP B	2023ms1276	protein phosphorylation [GO:0006468]; signal transduction [GO:0007165]; nervous system development [GO:0007399]; negative regulation of catalytic activity [GO:0043086]; negative regulation of Arp2/3 complex-mediated actin nucleation [GO:0034316]; actin filament debranching [GO:0071846];	actin binding [GO:0003779]; protein kinase inhibitor activity [GO:0004860]; enzyme activator activity [GO:0008047]; growth factor activity [GO:0008083]; Arp2/3 complex binding [GO:0071933];	actin cortical patch [GO:0030479];
Nafisa_SEN3	Glia maturation factor beta;Glia maturation factor beta	GMFB;GMFB	NA	P60983;P60984	5.9047	1.2851	XT NP B	2023ms1276	protein phosphorylation [GO:0006468]; signal transduction [GO:0007165]; nervous system development [GO:0007399]; negative regulation of catalytic activity [GO:0043086]; negative regulation of Arp2/3 complex-mediated actin nucleation [GO:0034316]; actin filament debranching [GO:0071846];	actin binding [GO:0003779]; protein kinase inhibitor activity [GO:0004860]; enzyme activator activity [GO:0008047]; growth factor activity [GO:0008083]; Arp2/3 complex binding [GO:0071933];	actin cortical patch [GO:0030479];
Nafisa_SEN2	Glia maturation factor beta;Glia maturation factor beta	GMFB;GMFB	NA	P60983;P60984	5.8836	1.2507	XT NP B	2023ms1276	protein phosphorylation [GO:0006468]; signal transduction [GO:0007165]; nervous system development [GO:0007399]; negative regulation of catalytic activity [GO:0043086]; negative regulation of Arp2/3 complex-mediated actin nucleation [GO:0034316]; actin filament debranching [GO:0071846];	actin binding [GO:0003779]; protein kinase inhibitor activity [GO:0004860]; enzyme activator activity [GO:0008047]; growth factor activity [GO:0008083]; Arp2/3 complex binding [GO:0071933];	actin cortical patch [GO:0030479];
Nafisa_SEN1	Glia maturation factor beta;Glia maturation factor beta	GMFB;GMFB	NA	P60983;P60984	5.9068	1.2891	XT NP B	2023ms1276	protein phosphorylation [GO:0006468]; signal transduction [GO:0007165]; nervous system development [GO:0007399]; negative regulation of catalytic activity [GO:0043086]; negative regulation of Arp2/3 complex-mediated actin nucleation [GO:0034316]; actin filament debranching [GO:0071846];	actin binding [GO:0003779]; protein kinase inhibitor activity [GO:0004860]; enzyme activator activity [GO:0008047]; growth factor activity [GO:0008083]; Arp2/3 complex binding [GO:0071933];	actin cortical patch [GO:0030479];
Nafisa_PRO7	Glia maturation factor beta;Glia maturation factor beta	GMFB;GMFB	NA	P60983;P60984	5.6723	1.1175	XT NP B	2023ms1276	protein phosphorylation [GO:0006468]; signal transduction [GO:0007165]; nervous system development [GO:0007399]; negative regulation of catalytic activity [GO:0043086]; negative regulation of Arp2/3 complex-mediated actin nucleation [GO:0034316]; actin filament debranching [GO:0071846];	actin binding [GO:0003779]; protein kinase inhibitor activity [GO:0004860]; enzyme activator activity [GO:0008047]; growth factor activity [GO:0008083]; Arp2/3 complex binding [GO:0071933];	actin cortical patch [GO:0030479];
Nafisa_PRO6	Glia maturation factor beta;Glia maturation factor beta	GMFB;GMFB	NA	P60983;P60984	5.6498	1.1047	XT NP B	2023ms1276	protein phosphorylation [GO:0006468]; signal transduction [GO:0007165]; nervous system development [GO:0007399]; negative regulation of catalytic activity [GO:0043086]; negative regulation of Arp2/3 complex-mediated actin nucleation [GO:0034316]; actin filament debranching [GO:0071846];	actin binding [GO:0003779]; protein kinase inhibitor activity [GO:0004860]; enzyme activator activity [GO:0008047]; growth factor activity [GO:0008083]; Arp2/3 complex binding [GO:0071933];	actin cortical patch [GO:0030479];
Nafisa_PRO5	Glia maturation factor beta;Glia maturation factor beta	GMFB;GMFB	NA	P60983;P60984	5.6792	1.142	XT NP B	2023ms1276	protein phosphorylation [GO:0006468]; signal transduction [GO:0007165]; nervous system development [GO:0007399]; negative regulation of catalytic activity [GO:0043086]; negative regulation of Arp2/3 complex-mediated actin nucleation [GO:0034316]; actin filament debranching [GO:0071846];	actin binding [GO:0003779]; protein kinase inhibitor activity [GO:0004860]; enzyme activator activity [GO:0008047]; growth factor activity [GO:0008083]; Arp2/3 complex binding [GO:0071933];	actin cortical patch [GO:0030479];
Nafisa_PRO4	Glia maturation factor beta;Glia maturation factor beta	GMFB;GMFB	NA	P60983;P60984	5.7334	1.1612	XT NP B	2023ms1276	protein phosphorylation [GO:0006468]; signal transduction [GO:0007165]; nervous system development [GO:0007399]; negative regulation of catalytic activity [GO:0043086]; negative regulation of Arp2/3 complex-mediated actin nucleation [GO:0034316]; actin filament debranching [GO:0071846];	actin binding [GO:0003779]; protein kinase inhibitor activity [GO:0004860]; enzyme activator activity [GO:0008047]; growth factor activity [GO:0008083]; Arp2/3 complex binding [GO:0071933];	actin cortical patch [GO:0030479];
Nafisa_PRO3	Glia maturation factor beta;Glia maturation factor beta	GMFB;GMFB	NA	P60983;P60984	5.7003	1.1298	XT NP B	2023ms1276	protein phosphorylation [GO:0006468]; signal transduction [GO:0007165]; nervous system development [GO:0007399]; negative regulation of catalytic activity [GO:0043086]; negative regulation of Arp2/3 complex-mediated actin nucleation [GO:0034316]; actin filament debranching [GO:0071846];	actin binding [GO:0003779]; protein kinase inhibitor activity [GO:0004860]; enzyme activator activity [GO:0008047]; growth factor activity [GO:0008083]; Arp2/3 complex binding [GO:0071933];	actin cortical patch [GO:0030479];
Nafisa_PRO2	Glia maturation factor beta;Glia maturation factor beta	GMFB;GMFB	NA	P60983;P60984	5.6607	1.109	XT NP B	2023ms1276	protein phosphorylation [GO:0006468]; signal transduction [GO:0007165]; nervous system development [GO:0007399]; negative regulation of catalytic activity [GO:0043086]; negative regulation of Arp2/3 complex-mediated actin nucleation [GO:0034316]; actin filament debranching [GO:0071846];	actin binding [GO:0003779]; protein kinase inhibitor activity [GO:0004860]; enzyme activator activity [GO:0008047]; growth factor activity [GO:0008083]; Arp2/3 complex binding [GO:0071933];	actin cortical patch [GO:0030479];
Nafisa_PRO1	Glia maturation factor beta;Glia maturation factor beta	GMFB;GMFB	NA	P60983;P60984	5.6843	1.137	XT NP B	2023ms1276	protein phosphorylation [GO:0006468]; signal transduction [GO:0007165]; nervous system development [GO:0007399]; negative regulation of catalytic activity [GO:0043086]; negative regulation of Arp2/3 complex-mediated actin nucleation [GO:0034316]; actin filament debranching [GO:0071846];	actin binding [GO:0003779]; protein kinase inhibitor activity [GO:0004860]; enzyme activator activity [GO:0008047]; growth factor activity [GO:0008083]; Arp2/3 complex binding [GO:0071933];	actin cortical patch [GO:0030479];
Nafisa_SEN7	EEFSEC protein	EEFSEC	P57772	A3KN48	3.6119	-1.0008	XT NP A	2023ms1276	NA	NA	NA
Nafisa_SEN6	EEFSEC protein	EEFSEC	P57772	A3KN48	3.7353	-0.8918	XT NP A	2023ms1276	NA	NA	NA
Nafisa_SEN3	EEFSEC protein	EEFSEC	P57772	A3KN48	3.78	-0.8397	XT NP A	2023ms1276	NA	NA	NA
Nafisa_SEN2	EEFSEC protein	EEFSEC	P57772	A3KN48	3.7188	-0.9142	XT NP A	2023ms1276	NA	NA	NA
Nafisa_SEN1	EEFSEC protein	EEFSEC	P57772	A3KN48	3.6468	-0.9709	XT NP A	2023ms1276	NA	NA	NA
Nafisa_PRO7	EEFSEC protein	EEFSEC	P57772	A3KN48	4.1605	-0.3944	XT NP A	2023ms1276	NA	NA	NA
Nafisa_PRO6	EEFSEC protein	EEFSEC	P57772	A3KN48	3.8528	-0.6923	XT NP A	2023ms1276	NA	NA	NA
Nafisa_PRO5	EEFSEC protein	EEFSEC	P57772	A3KN48	4.2248	-0.3124	XT NP A	2023ms1276	NA	NA	NA
Nafisa_PRO4	EEFSEC protein	EEFSEC	P57772	A3KN48	4.1808	-0.3914	XT NP A	2023ms1276	NA	NA	NA
Nafisa_PRO3	EEFSEC protein	EEFSEC	P57772	A3KN48	4.0887	-0.4818	XT NP A	2023ms1276	NA	NA	NA
Nafisa_PRO2	EEFSEC protein	EEFSEC	P57772	A3KN48	4.0053	-0.5465	XT NP A	2023ms1276	NA	NA	NA
Nafisa_PRO1	EEFSEC protein	EEFSEC	P57772	A3KN48	3.8677	-0.6796	XT NP A	2023ms1276	NA	NA	NA
Nafisa_SEN7	2-oxo-4-hydroxy-4-carboxy-5-ureidoimidazoline decarboxylase	URAD	A6NGE7	A5PJD0	4.6411	0.0283	XT NP B	2023ms1276	NA	NA	NA
Nafisa_SEN6	2-oxo-4-hydroxy-4-carboxy-5-ureidoimidazoline decarboxylase	URAD	A6NGE7	A5PJD0	4.5515	-0.0756	XT NP B	2023ms1276	NA	NA	NA
Nafisa_SEN5	2-oxo-4-hydroxy-4-carboxy-5-ureidoimidazoline decarboxylase	URAD	A6NGE7	A5PJD0	4.5654	-0.0877	XT NP B	2023ms1276	NA	NA	NA
Nafisa_SEN4	2-oxo-4-hydroxy-4-carboxy-5-ureidoimidazoline decarboxylase	URAD	A6NGE7	A5PJD0	4.624	0.0036	XT NP B	2023ms1276	NA	NA	NA
Nafisa_SEN3	2-oxo-4-hydroxy-4-carboxy-5-ureidoimidazoline decarboxylase	URAD	A6NGE7	A5PJD0	4.6189	-0.0008	XT NP B	2023ms1276	NA	NA	NA
Nafisa_SEN2	2-oxo-4-hydroxy-4-carboxy-5-ureidoimidazoline decarboxylase	URAD	A6NGE7	A5PJD0	4.634	0.0011	XT NP B	2023ms1276	NA	NA	NA
Nafisa_SEN1	2-oxo-4-hydroxy-4-carboxy-5-ureidoimidazoline decarboxylase	URAD	A6NGE7	A5PJD0	4.6024	-0.0153	XT NP B	2023ms1276	NA	NA	NA
Nafisa_PRO7	2-oxo-4-hydroxy-4-carboxy-5-ureidoimidazoline decarboxylase	URAD	A6NGE7	A5PJD0	4.6162	0.0613	XT NP B	2023ms1276	NA	NA	NA
Nafisa_PRO6	2-oxo-4-hydroxy-4-carboxy-5-ureidoimidazoline decarboxylase	URAD	A6NGE7	A5PJD0	4.6607	0.1156	XT NP B	2023ms1276	NA	NA	NA
Nafisa_PRO5	2-oxo-4-hydroxy-4-carboxy-5-ureidoimidazoline decarboxylase	URAD	A6NGE7	A5PJD0	4.6125	0.0753	XT NP B	2023ms1276	NA	NA	NA
Nafisa_PRO4	2-oxo-4-hydroxy-4-carboxy-5-ureidoimidazoline decarboxylase	URAD	A6NGE7	A5PJD0	4.6515	0.0793	XT NP B	2023ms1276	NA	NA	NA
Nafisa_PRO3	2-oxo-4-hydroxy-4-carboxy-5-ureidoimidazoline decarboxylase	URAD	A6NGE7	A5PJD0	4.6241	0.0536	XT NP B	2023ms1276	NA	NA	NA
Nafisa_PRO2	2-oxo-4-hydroxy-4-carboxy-5-ureidoimidazoline decarboxylase	URAD	A6NGE7	A5PJD0	4.667	0.1153	XT NP B	2023ms1276	NA	NA	NA
Nafisa_PRO1	2-oxo-4-hydroxy-4-carboxy-5-ureidoimidazoline decarboxylase	URAD	A6NGE7	A5PJD0	4.6496	0.1024	XT NP B	2023ms1276	NA	NA	NA
Nafisa_SEN7	Endoribonuclease LACTB2	LACTB2	A0A024R811	Q53H82	4.0676	-0.5452	XT NP B	2023ms1276	RNA phosphodiester bond hydrolysis, endonucleolytic [GO:0090502]	single-stranded RNA binding [GO:0003727]; endoribonuclease activity [GO:0004521]; protein binding [GO:0005515]; zinc ion binding [GO:0008270]	mitochondrial matrix [GO:0005759]
Nafisa_SEN6	Endoribonuclease LACTB2	LACTB2	A0A024R811	Q53H82	4.1338	-0.4933	XT NP B	2023ms1276	RNA phosphodiester bond hydrolysis, endonucleolytic [GO:0090502]	single-stranded RNA binding [GO:0003727]; endoribonuclease activity [GO:0004521]; protein binding [GO:0005515]; zinc ion binding [GO:0008270]	mitochondrial matrix [GO:0005759]
Nafisa_SEN5	Endoribonuclease LACTB2	LACTB2	A0A024R811	Q53H82	4.2396	-0.4135	XT NP B	2023ms1276	RNA phosphodiester bond hydrolysis, endonucleolytic [GO:0090502]	single-stranded RNA binding [GO:0003727]; endoribonuclease activity [GO:0004521]; protein binding [GO:0005515]; zinc ion binding [GO:0008270]	mitochondrial matrix [GO:0005759]
Nafisa_SEN4	Endoribonuclease LACTB2	LACTB2	A0A024R811	Q53H82	3.982	-0.6383	XT NP B	2023ms1276	RNA phosphodiester bond hydrolysis, endonucleolytic [GO:0090502]	single-stranded RNA binding [GO:0003727]; endoribonuclease activity [GO:0004521]; protein binding [GO:0005515]; zinc ion binding [GO:0008270]	mitochondrial matrix [GO:0005759]
Nafisa_SEN3	Endoribonuclease LACTB2	LACTB2	A0A024R811	Q53H82	4.1342	-0.4854	XT NP B	2023ms1276	RNA phosphodiester bond hydrolysis, endonucleolytic [GO:0090502]	single-stranded RNA binding [GO:0003727]; endoribonuclease activity [GO:0004521]; protein binding [GO:0005515]; zinc ion binding [GO:0008270]	mitochondrial matrix [GO:0005759]
Nafisa_SEN2	Endoribonuclease LACTB2	LACTB2	A0A024R811	Q53H82	4.2042	-0.4287	XT NP B	2023ms1276	RNA phosphodiester bond hydrolysis, endonucleolytic [GO:0090502]	single-stranded RNA binding [GO:0003727]; endoribonuclease activity [GO:0004521]; protein binding [GO:0005515]; zinc ion binding [GO:0008270]	mitochondrial matrix [GO:0005759]
Nafisa_SEN1	Endoribonuclease LACTB2	LACTB2	A0A024R811	Q53H82	4.1213	-0.4964	XT NP B	2023ms1276	RNA phosphodiester bond hydrolysis, endonucleolytic [GO:0090502]	single-stranded RNA binding [GO:0003727]; endoribonuclease activity [GO:0004521]; protein binding [GO:0005515]; zinc ion binding [GO:0008270]	mitochondrial matrix [GO:0005759]
Nafisa_PRO6	Endoribonuclease LACTB2	LACTB2	A0A024R811	Q53H82	3.4484	-1.0967	XT NP B	2023ms1276	RNA phosphodiester bond hydrolysis, endonucleolytic [GO:0090502]	single-stranded RNA binding [GO:0003727]; endoribonuclease activity [GO:0004521]; protein binding [GO:0005515]; zinc ion binding [GO:0008270]	mitochondrial matrix [GO:0005759]
Nafisa_PRO5	Endoribonuclease LACTB2	LACTB2	A0A024R811	Q53H82	3.1679	-1.3693	XT NP B	2023ms1276	RNA phosphodiester bond hydrolysis, endonucleolytic [GO:0090502]	single-stranded RNA binding [GO:0003727]; endoribonuclease activity [GO:0004521]; protein binding [GO:0005515]; zinc ion binding [GO:0008270]	mitochondrial matrix [GO:0005759]
Nafisa_PRO4	Endoribonuclease LACTB2	LACTB2	A0A024R811	Q53H82	3.396	-1.1762	XT NP B	2023ms1276	RNA phosphodiester bond hydrolysis, endonucleolytic [GO:0090502]	single-stranded RNA binding [GO:0003727]; endoribonuclease activity [GO:0004521]; protein binding [GO:0005515]; zinc ion binding [GO:0008270]	mitochondrial matrix [GO:0005759]
Nafisa_PRO2	Endoribonuclease LACTB2	LACTB2	A0A024R811	Q53H82	3.5387	-1.0131	XT NP B	2023ms1276	RNA phosphodiester bond hydrolysis, endonucleolytic [GO:0090502]	single-stranded RNA binding [GO:0003727]; endoribonuclease activity [GO:0004521]; protein binding [GO:0005515]; zinc ion binding [GO:0008270]	mitochondrial matrix [GO:0005759]
Nafisa_PRO1	Endoribonuclease LACTB2	LACTB2	A0A024R811	Q53H82	3.4414	-1.1059	XT NP B	2023ms1276	RNA phosphodiester bond hydrolysis, endonucleolytic [GO:0090502]	single-stranded RNA binding [GO:0003727]; endoribonuclease activity [GO:0004521]; protein binding [GO:0005515]; zinc ion binding [GO:0008270]	mitochondrial matrix [GO:0005759]
Nafisa_SEN7	NEDD8-activating enzyme E1 catalytic subunit;NEDD8-activating enzyme E1 catalytic subunit;NEDD8-activating enzyme E1 catalytic subunit;NEDD8-activating enzyme E1 catalytic subunit	UBA3;UBA3;UBA3;UBA3	NA	A0A3Q1M200;A0A3Q1MJI4;A0A3Q1MP98;Q0P5I7	4.3339	-0.2788	XT NP B	2023ms1276	; ; ;	; ; ;	; ; ;
Nafisa_SEN6	NEDD8-activating enzyme E1 catalytic subunit;NEDD8-activating enzyme E1 catalytic subunit;NEDD8-activating enzyme E1 catalytic subunit;NEDD8-activating enzyme E1 catalytic subunit	UBA3;UBA3;UBA3;UBA3	NA	A0A3Q1M200;A0A3Q1MJI4;A0A3Q1MP98;Q0P5I7	4.4199	-0.2072	XT NP B	2023ms1276	; ; ;	; ; ;	; ; ;
Nafisa_SEN4	NEDD8-activating enzyme E1 catalytic subunit;NEDD8-activating enzyme E1 catalytic subunit;NEDD8-activating enzyme E1 catalytic subunit;NEDD8-activating enzyme E1 catalytic subunit	UBA3;UBA3;UBA3;UBA3	NA	A0A3Q1M200;A0A3Q1MJI4;A0A3Q1MP98;Q0P5I7	4.3709	-0.2494	XT NP B	2023ms1276	; ; ;	; ; ;	; ; ;
Nafisa_SEN2	NEDD8-activating enzyme E1 catalytic subunit;NEDD8-activating enzyme E1 catalytic subunit;NEDD8-activating enzyme E1 catalytic subunit;NEDD8-activating enzyme E1 catalytic subunit	UBA3;UBA3;UBA3;UBA3	NA	A0A3Q1M200;A0A3Q1MJI4;A0A3Q1MP98;Q0P5I7	4.4284	-0.2045	XT NP B	2023ms1276	; ; ;	; ; ;	; ; ;
Nafisa_SEN1	NEDD8-activating enzyme E1 catalytic subunit;NEDD8-activating enzyme E1 catalytic subunit;NEDD8-activating enzyme E1 catalytic subunit;NEDD8-activating enzyme E1 catalytic subunit	UBA3;UBA3;UBA3;UBA3	NA	A0A3Q1M200;A0A3Q1MJI4;A0A3Q1MP98;Q0P5I7	4.3086	-0.3091	XT NP B	2023ms1276	; ; ;	; ; ;	; ; ;
Nafisa_PRO7	NEDD8-activating enzyme E1 catalytic subunit;NEDD8-activating enzyme E1 catalytic subunit;NEDD8-activating enzyme E1 catalytic subunit;NEDD8-activating enzyme E1 catalytic subunit	UBA3;UBA3;UBA3;UBA3	NA	A0A3Q1M200;A0A3Q1MJI4;A0A3Q1MP98;Q0P5I7	4.4432	-0.1117	XT NP B	2023ms1276	; ; ;	; ; ;	; ; ;
Nafisa_PRO6	NEDD8-activating enzyme E1 catalytic subunit;NEDD8-activating enzyme E1 catalytic subunit;NEDD8-activating enzyme E1 catalytic subunit;NEDD8-activating enzyme E1 catalytic subunit	UBA3;UBA3;UBA3;UBA3	NA	A0A3Q1M200;A0A3Q1MJI4;A0A3Q1MP98;Q0P5I7	4.4301	-0.1149	XT NP B	2023ms1276	; ; ;	; ; ;	; ; ;
Nafisa_PRO5	NEDD8-activating enzyme E1 catalytic subunit;NEDD8-activating enzyme E1 catalytic subunit;NEDD8-activating enzyme E1 catalytic subunit;NEDD8-activating enzyme E1 catalytic subunit	UBA3;UBA3;UBA3;UBA3	NA	A0A3Q1M200;A0A3Q1MJI4;A0A3Q1MP98;Q0P5I7	4.396	-0.1412	XT NP B	2023ms1276	; ; ;	; ; ;	; ; ;
Nafisa_PRO4	NEDD8-activating enzyme E1 catalytic subunit;NEDD8-activating enzyme E1 catalytic subunit;NEDD8-activating enzyme E1 catalytic subunit;NEDD8-activating enzyme E1 catalytic subunit	UBA3;UBA3;UBA3;UBA3	NA	A0A3Q1M200;A0A3Q1MJI4;A0A3Q1MP98;Q0P5I7	4.3328	-0.2394	XT NP B	2023ms1276	; ; ;	; ; ;	; ; ;
Nafisa_PRO3	NEDD8-activating enzyme E1 catalytic subunit;NEDD8-activating enzyme E1 catalytic subunit;NEDD8-activating enzyme E1 catalytic subunit;NEDD8-activating enzyme E1 catalytic subunit	UBA3;UBA3;UBA3;UBA3	NA	A0A3Q1M200;A0A3Q1MJI4;A0A3Q1MP98;Q0P5I7	4.3242	-0.2463	XT NP B	2023ms1276	; ; ;	; ; ;	; ; ;
Nafisa_PRO2	NEDD8-activating enzyme E1 catalytic subunit;NEDD8-activating enzyme E1 catalytic subunit;NEDD8-activating enzyme E1 catalytic subunit;NEDD8-activating enzyme E1 catalytic subunit	UBA3;UBA3;UBA3;UBA3	NA	A0A3Q1M200;A0A3Q1MJI4;A0A3Q1MP98;Q0P5I7	4.3902	-0.1615	XT NP B	2023ms1276	; ; ;	; ; ;	; ; ;
Nafisa_PRO1	NEDD8-activating enzyme E1 catalytic subunit;NEDD8-activating enzyme E1 catalytic subunit;NEDD8-activating enzyme E1 catalytic subunit;NEDD8-activating enzyme E1 catalytic subunit	UBA3;UBA3;UBA3;UBA3	NA	A0A3Q1M200;A0A3Q1MJI4;A0A3Q1MP98;Q0P5I7	4.2888	-0.2584	XT NP B	2023ms1276	; ; ;	; ; ;	; ; ;
Nafisa_SEN7	Amyloid-beta A4 protein;Amyloid-beta A4 protein;Amyloid-beta A4 protein;Amyloid-beta A4 protein;Amyloid-beta A4 protein;Amyloid-beta A4 protein;Amyloid-beta A4 protein	APP;APP;APP;APP;APP;APP;APP	NA	A0A3Q1LNE7;A0A3Q1LUG2;A0A3Q1MGE4;A0A3Q1MI56;A0A3Q1MLQ6;A0A3S5ZPG2;Q08E54	5.3723	0.7595	XT NP A	2023ms1276	; ; ; ; ; ;	; ; ; ; ; ;	; ; ; ; ; ;
Nafisa_SEN6	Amyloid-beta A4 protein;Amyloid-beta A4 protein;Amyloid-beta A4 protein;Amyloid-beta A4 protein;Amyloid-beta A4 protein;Amyloid-beta A4 protein;Amyloid-beta A4 protein	APP;APP;APP;APP;APP;APP;APP	NA	A0A3Q1LNE7;A0A3Q1LUG2;A0A3Q1MGE4;A0A3Q1MI56;A0A3Q1MLQ6;A0A3S5ZPG2;Q08E54	5.3466	0.7195	XT NP A	2023ms1276	; ; ; ; ; ;	; ; ; ; ; ;	; ; ; ; ; ;
Nafisa_SEN5	Amyloid-beta A4 protein;Amyloid-beta A4 protein;Amyloid-beta A4 protein;Amyloid-beta A4 protein;Amyloid-beta A4 protein;Amyloid-beta A4 protein;Amyloid-beta A4 protein	APP;APP;APP;APP;APP;APP;APP	NA	A0A3Q1LNE7;A0A3Q1LUG2;A0A3Q1MGE4;A0A3Q1MI56;A0A3Q1MLQ6;A0A3S5ZPG2;Q08E54	5.3225	0.6694	XT NP A	2023ms1276	; ; ; ; ; ;	; ; ; ; ; ;	; ; ; ; ; ;
Nafisa_SEN4	Amyloid-beta A4 protein;Amyloid-beta A4 protein;Amyloid-beta A4 protein;Amyloid-beta A4 protein;Amyloid-beta A4 protein;Amyloid-beta A4 protein;Amyloid-beta A4 protein	APP;APP;APP;APP;APP;APP;APP	NA	A0A3Q1LNE7;A0A3Q1LUG2;A0A3Q1MGE4;A0A3Q1MI56;A0A3Q1MLQ6;A0A3S5ZPG2;Q08E54	5.4486	0.8283	XT NP A	2023ms1276	; ; ; ; ; ;	; ; ; ; ; ;	; ; ; ; ; ;
Nafisa_SEN3	Amyloid-beta A4 protein;Amyloid-beta A4 protein;Amyloid-beta A4 protein;Amyloid-beta A4 protein;Amyloid-beta A4 protein;Amyloid-beta A4 protein;Amyloid-beta A4 protein	APP;APP;APP;APP;APP;APP;APP	NA	A0A3Q1LNE7;A0A3Q1LUG2;A0A3Q1MGE4;A0A3Q1MI56;A0A3Q1MLQ6;A0A3S5ZPG2;Q08E54	5.4618	0.8421	XT NP A	2023ms1276	; ; ; ; ; ;	; ; ; ; ; ;	; ; ; ; ; ;
Nafisa_SEN2	Amyloid-beta A4 protein;Amyloid-beta A4 protein;Amyloid-beta A4 protein;Amyloid-beta A4 protein;Amyloid-beta A4 protein;Amyloid-beta A4 protein;Amyloid-beta A4 protein	APP;APP;APP;APP;APP;APP;APP	NA	A0A3Q1LNE7;A0A3Q1LUG2;A0A3Q1MGE4;A0A3Q1MI56;A0A3Q1MLQ6;A0A3S5ZPG2;Q08E54	5.3992	0.7662	XT NP A	2023ms1276	; ; ; ; ; ;	; ; ; ; ; ;	; ; ; ; ; ;
Nafisa_SEN1	Amyloid-beta A4 protein;Amyloid-beta A4 protein;Amyloid-beta A4 protein;Amyloid-beta A4 protein;Amyloid-beta A4 protein;Amyloid-beta A4 protein;Amyloid-beta A4 protein	APP;APP;APP;APP;APP;APP;APP	NA	A0A3Q1LNE7;A0A3Q1LUG2;A0A3Q1MGE4;A0A3Q1MI56;A0A3Q1MLQ6;A0A3S5ZPG2;Q08E54	5.3391	0.7214	XT NP A	2023ms1276	; ; ; ; ; ;	; ; ; ; ; ;	; ; ; ; ; ;
Nafisa_PRO7	Amyloid-beta A4 protein;Amyloid-beta A4 protein;Amyloid-beta A4 protein;Amyloid-beta A4 protein;Amyloid-beta A4 protein;Amyloid-beta A4 protein;Amyloid-beta A4 protein	APP;APP;APP;APP;APP;APP;APP	NA	A0A3Q1LNE7;A0A3Q1LUG2;A0A3Q1MGE4;A0A3Q1MI56;A0A3Q1MLQ6;A0A3S5ZPG2;Q08E54	5.7496	1.1947	XT NP A	2023ms1276	; ; ; ; ; ;	; ; ; ; ; ;	; ; ; ; ; ;
Nafisa_PRO6	Amyloid-beta A4 protein;Amyloid-beta A4 protein;Amyloid-beta A4 protein;Amyloid-beta A4 protein;Amyloid-beta A4 protein;Amyloid-beta A4 protein;Amyloid-beta A4 protein	APP;APP;APP;APP;APP;APP;APP	NA	A0A3Q1LNE7;A0A3Q1LUG2;A0A3Q1MGE4;A0A3Q1MI56;A0A3Q1MLQ6;A0A3S5ZPG2;Q08E54	5.7809	1.2359	XT NP A	2023ms1276	; ; ; ; ; ;	; ; ; ; ; ;	; ; ; ; ; ;
Nafisa_PRO5	Amyloid-beta A4 protein;Amyloid-beta A4 protein;Amyloid-beta A4 protein;Amyloid-beta A4 protein;Amyloid-beta A4 protein;Amyloid-beta A4 protein;Amyloid-beta A4 protein	APP;APP;APP;APP;APP;APP;APP	NA	A0A3Q1LNE7;A0A3Q1LUG2;A0A3Q1MGE4;A0A3Q1MI56;A0A3Q1MLQ6;A0A3S5ZPG2;Q08E54	5.7369	1.1997	XT NP A	2023ms1276	; ; ; ; ; ;	; ; ; ; ; ;	; ; ; ; ; ;
Nafisa_PRO4	Amyloid-beta A4 protein;Amyloid-beta A4 protein;Amyloid-beta A4 protein;Amyloid-beta A4 protein;Amyloid-beta A4 protein;Amyloid-beta A4 protein;Amyloid-beta A4 protein	APP;APP;APP;APP;APP;APP;APP	NA	A0A3Q1LNE7;A0A3Q1LUG2;A0A3Q1MGE4;A0A3Q1MI56;A0A3Q1MLQ6;A0A3S5ZPG2;Q08E54	5.8026	1.2304	XT NP A	2023ms1276	; ; ; ; ; ;	; ; ; ; ; ;	; ; ; ; ; ;
Nafisa_PRO3	Amyloid-beta A4 protein;Amyloid-beta A4 protein;Amyloid-beta A4 protein;Amyloid-beta A4 protein;Amyloid-beta A4 protein;Amyloid-beta A4 protein;Amyloid-beta A4 protein	APP;APP;APP;APP;APP;APP;APP	NA	A0A3Q1LNE7;A0A3Q1LUG2;A0A3Q1MGE4;A0A3Q1MI56;A0A3Q1MLQ6;A0A3S5ZPG2;Q08E54	5.712	1.1415	XT NP A	2023ms1276	; ; ; ; ; ;	; ; ; ; ; ;	; ; ; ; ; ;
Nafisa_PRO2	Amyloid-beta A4 protein;Amyloid-beta A4 protein;Amyloid-beta A4 protein;Amyloid-beta A4 protein;Amyloid-beta A4 protein;Amyloid-beta A4 protein;Amyloid-beta A4 protein	APP;APP;APP;APP;APP;APP;APP	NA	A0A3Q1LNE7;A0A3Q1LUG2;A0A3Q1MGE4;A0A3Q1MI56;A0A3Q1MLQ6;A0A3S5ZPG2;Q08E54	5.7611	1.2093	XT NP A	2023ms1276	; ; ; ; ; ;	; ; ; ; ; ;	; ; ; ; ; ;
Nafisa_PRO1	Amyloid-beta A4 protein;Amyloid-beta A4 protein;Amyloid-beta A4 protein;Amyloid-beta A4 protein;Amyloid-beta A4 protein;Amyloid-beta A4 protein;Amyloid-beta A4 protein	APP;APP;APP;APP;APP;APP;APP	NA	A0A3Q1LNE7;A0A3Q1LUG2;A0A3Q1MGE4;A0A3Q1MI56;A0A3Q1MLQ6;A0A3S5ZPG2;Q08E54	5.7984	1.2512	XT NP A	2023ms1276	; ; ; ; ; ;	; ; ; ; ; ;	; ; ; ; ; ;
Nafisa_SEN7	Protein lin-7 homolog A;Protein lin-7 homolog A	LIN7A;LIN7A	NA	O14910;Q32LM6	3.9031	-0.7097	XT NP B	2023ms1276	exocytosis [GO:0006887]; protein transport [GO:0015031]; synaptic vesicle transport [GO:0048489]; inner ear development [GO:0048839]; protein-containing complex assembly [GO:0065003]; maintenance of epithelial cell apical/basal polarity [GO:0045199]; neurotransmitter secretion [GO:0007269]; protein localization to basolateral plasma membrane [GO:1903361];	protein binding [GO:0005515]; L27 domain binding [GO:0097016];	plasma membrane [GO:0005886]; bicellular tight junction [GO:0005923]; extracellular exosome [GO:0070062]; presynapse [GO:0098793]; postsynaptic density membrane [GO:0098839]; synapse [GO:0045202]; MPP7-DLG1-LIN7 complex [GO:0097025]; basolateral plasma membrane [GO:0016323]; cell-cell junction [GO:0005911];
Nafisa_SEN6	Protein lin-7 homolog A;Protein lin-7 homolog A	LIN7A;LIN7A	NA	O14910;Q32LM6	3.7633	-0.8638	XT NP B	2023ms1276	exocytosis [GO:0006887]; protein transport [GO:0015031]; synaptic vesicle transport [GO:0048489]; inner ear development [GO:0048839]; protein-containing complex assembly [GO:0065003]; maintenance of epithelial cell apical/basal polarity [GO:0045199]; neurotransmitter secretion [GO:0007269]; protein localization to basolateral plasma membrane [GO:1903361];	protein binding [GO:0005515]; L27 domain binding [GO:0097016];	plasma membrane [GO:0005886]; bicellular tight junction [GO:0005923]; extracellular exosome [GO:0070062]; presynapse [GO:0098793]; postsynaptic density membrane [GO:0098839]; synapse [GO:0045202]; MPP7-DLG1-LIN7 complex [GO:0097025]; basolateral plasma membrane [GO:0016323]; cell-cell junction [GO:0005911];
Nafisa_SEN5	Protein lin-7 homolog A;Protein lin-7 homolog A	LIN7A;LIN7A	NA	O14910;Q32LM6	3.6879	-0.9652	XT NP B	2023ms1276	exocytosis [GO:0006887]; protein transport [GO:0015031]; synaptic vesicle transport [GO:0048489]; inner ear development [GO:0048839]; protein-containing complex assembly [GO:0065003]; maintenance of epithelial cell apical/basal polarity [GO:0045199]; neurotransmitter secretion [GO:0007269]; protein localization to basolateral plasma membrane [GO:1903361];	protein binding [GO:0005515]; L27 domain binding [GO:0097016];	plasma membrane [GO:0005886]; bicellular tight junction [GO:0005923]; extracellular exosome [GO:0070062]; presynapse [GO:0098793]; postsynaptic density membrane [GO:0098839]; synapse [GO:0045202]; MPP7-DLG1-LIN7 complex [GO:0097025]; basolateral plasma membrane [GO:0016323]; cell-cell junction [GO:0005911];
Nafisa_SEN4	Protein lin-7 homolog A;Protein lin-7 homolog A	LIN7A;LIN7A	NA	O14910;Q32LM6	3.8827	-0.7376	XT NP B	2023ms1276	exocytosis [GO:0006887]; protein transport [GO:0015031]; synaptic vesicle transport [GO:0048489]; inner ear development [GO:0048839]; protein-containing complex assembly [GO:0065003]; maintenance of epithelial cell apical/basal polarity [GO:0045199]; neurotransmitter secretion [GO:0007269]; protein localization to basolateral plasma membrane [GO:1903361];	protein binding [GO:0005515]; L27 domain binding [GO:0097016];	plasma membrane [GO:0005886]; bicellular tight junction [GO:0005923]; extracellular exosome [GO:0070062]; presynapse [GO:0098793]; postsynaptic density membrane [GO:0098839]; synapse [GO:0045202]; MPP7-DLG1-LIN7 complex [GO:0097025]; basolateral plasma membrane [GO:0016323]; cell-cell junction [GO:0005911];
Nafisa_SEN3	Protein lin-7 homolog A;Protein lin-7 homolog A	LIN7A;LIN7A	NA	O14910;Q32LM6	3.6771	-0.9426	XT NP B	2023ms1276	exocytosis [GO:0006887]; protein transport [GO:0015031]; synaptic vesicle transport [GO:0048489]; inner ear development [GO:0048839]; protein-containing complex assembly [GO:0065003]; maintenance of epithelial cell apical/basal polarity [GO:0045199]; neurotransmitter secretion [GO:0007269]; protein localization to basolateral plasma membrane [GO:1903361];	protein binding [GO:0005515]; L27 domain binding [GO:0097016];	plasma membrane [GO:0005886]; bicellular tight junction [GO:0005923]; extracellular exosome [GO:0070062]; presynapse [GO:0098793]; postsynaptic density membrane [GO:0098839]; synapse [GO:0045202]; MPP7-DLG1-LIN7 complex [GO:0097025]; basolateral plasma membrane [GO:0016323]; cell-cell junction [GO:0005911];
Nafisa_SEN2	Protein lin-7 homolog A;Protein lin-7 homolog A	LIN7A;LIN7A	NA	O14910;Q32LM6	3.8576	-0.7753	XT NP B	2023ms1276	exocytosis [GO:0006887]; protein transport [GO:0015031]; synaptic vesicle transport [GO:0048489]; inner ear development [GO:0048839]; protein-containing complex assembly [GO:0065003]; maintenance of epithelial cell apical/basal polarity [GO:0045199]; neurotransmitter secretion [GO:0007269]; protein localization to basolateral plasma membrane [GO:1903361];	protein binding [GO:0005515]; L27 domain binding [GO:0097016];	plasma membrane [GO:0005886]; bicellular tight junction [GO:0005923]; extracellular exosome [GO:0070062]; presynapse [GO:0098793]; postsynaptic density membrane [GO:0098839]; synapse [GO:0045202]; MPP7-DLG1-LIN7 complex [GO:0097025]; basolateral plasma membrane [GO:0016323]; cell-cell junction [GO:0005911];
Nafisa_SEN1	Protein lin-7 homolog A;Protein lin-7 homolog A	LIN7A;LIN7A	NA	O14910;Q32LM6	3.7414	-0.8763	XT NP B	2023ms1276	exocytosis [GO:0006887]; protein transport [GO:0015031]; synaptic vesicle transport [GO:0048489]; inner ear development [GO:0048839]; protein-containing complex assembly [GO:0065003]; maintenance of epithelial cell apical/basal polarity [GO:0045199]; neurotransmitter secretion [GO:0007269]; protein localization to basolateral plasma membrane [GO:1903361];	protein binding [GO:0005515]; L27 domain binding [GO:0097016];	plasma membrane [GO:0005886]; bicellular tight junction [GO:0005923]; extracellular exosome [GO:0070062]; presynapse [GO:0098793]; postsynaptic density membrane [GO:0098839]; synapse [GO:0045202]; MPP7-DLG1-LIN7 complex [GO:0097025]; basolateral plasma membrane [GO:0016323]; cell-cell junction [GO:0005911];
Nafisa_PRO7	Protein lin-7 homolog A;Protein lin-7 homolog A	LIN7A;LIN7A	NA	O14910;Q32LM6	3.6674	-0.8875	XT NP B	2023ms1276	exocytosis [GO:0006887]; protein transport [GO:0015031]; synaptic vesicle transport [GO:0048489]; inner ear development [GO:0048839]; protein-containing complex assembly [GO:0065003]; maintenance of epithelial cell apical/basal polarity [GO:0045199]; neurotransmitter secretion [GO:0007269]; protein localization to basolateral plasma membrane [GO:1903361];	protein binding [GO:0005515]; L27 domain binding [GO:0097016];	plasma membrane [GO:0005886]; bicellular tight junction [GO:0005923]; extracellular exosome [GO:0070062]; presynapse [GO:0098793]; postsynaptic density membrane [GO:0098839]; synapse [GO:0045202]; MPP7-DLG1-LIN7 complex [GO:0097025]; basolateral plasma membrane [GO:0016323]; cell-cell junction [GO:0005911];
Nafisa_PRO5	Protein lin-7 homolog A;Protein lin-7 homolog A	LIN7A;LIN7A	NA	O14910;Q32LM6	3.5906	-0.9466	XT NP B	2023ms1276	exocytosis [GO:0006887]; protein transport [GO:0015031]; synaptic vesicle transport [GO:0048489]; inner ear development [GO:0048839]; protein-containing complex assembly [GO:0065003]; maintenance of epithelial cell apical/basal polarity [GO:0045199]; neurotransmitter secretion [GO:0007269]; protein localization to basolateral plasma membrane [GO:1903361];	protein binding [GO:0005515]; L27 domain binding [GO:0097016];	plasma membrane [GO:0005886]; bicellular tight junction [GO:0005923]; extracellular exosome [GO:0070062]; presynapse [GO:0098793]; postsynaptic density membrane [GO:0098839]; synapse [GO:0045202]; MPP7-DLG1-LIN7 complex [GO:0097025]; basolateral plasma membrane [GO:0016323]; cell-cell junction [GO:0005911];
Nafisa_PRO3	Protein lin-7 homolog A;Protein lin-7 homolog A	LIN7A;LIN7A	NA	O14910;Q32LM6	3.563	-1.0075	XT NP B	2023ms1276	exocytosis [GO:0006887]; protein transport [GO:0015031]; synaptic vesicle transport [GO:0048489]; inner ear development [GO:0048839]; protein-containing complex assembly [GO:0065003]; maintenance of epithelial cell apical/basal polarity [GO:0045199]; neurotransmitter secretion [GO:0007269]; protein localization to basolateral plasma membrane [GO:1903361];	protein binding [GO:0005515]; L27 domain binding [GO:0097016];	plasma membrane [GO:0005886]; bicellular tight junction [GO:0005923]; extracellular exosome [GO:0070062]; presynapse [GO:0098793]; postsynaptic density membrane [GO:0098839]; synapse [GO:0045202]; MPP7-DLG1-LIN7 complex [GO:0097025]; basolateral plasma membrane [GO:0016323]; cell-cell junction [GO:0005911];
Nafisa_PRO2	Protein lin-7 homolog A;Protein lin-7 homolog A	LIN7A;LIN7A	NA	O14910;Q32LM6	3.5214	-1.0304	XT NP B	2023ms1276	exocytosis [GO:0006887]; protein transport [GO:0015031]; synaptic vesicle transport [GO:0048489]; inner ear development [GO:0048839]; protein-containing complex assembly [GO:0065003]; maintenance of epithelial cell apical/basal polarity [GO:0045199]; neurotransmitter secretion [GO:0007269]; protein localization to basolateral plasma membrane [GO:1903361];	protein binding [GO:0005515]; L27 domain binding [GO:0097016];	plasma membrane [GO:0005886]; bicellular tight junction [GO:0005923]; extracellular exosome [GO:0070062]; presynapse [GO:0098793]; postsynaptic density membrane [GO:0098839]; synapse [GO:0045202]; MPP7-DLG1-LIN7 complex [GO:0097025]; basolateral plasma membrane [GO:0016323]; cell-cell junction [GO:0005911];
Nafisa_PRO1	Protein lin-7 homolog A;Protein lin-7 homolog A	LIN7A;LIN7A	NA	O14910;Q32LM6	3.7156	-0.8317	XT NP B	2023ms1276	exocytosis [GO:0006887]; protein transport [GO:0015031]; synaptic vesicle transport [GO:0048489]; inner ear development [GO:0048839]; protein-containing complex assembly [GO:0065003]; maintenance of epithelial cell apical/basal polarity [GO:0045199]; neurotransmitter secretion [GO:0007269]; protein localization to basolateral plasma membrane [GO:1903361];	protein binding [GO:0005515]; L27 domain binding [GO:0097016];	plasma membrane [GO:0005886]; bicellular tight junction [GO:0005923]; extracellular exosome [GO:0070062]; presynapse [GO:0098793]; postsynaptic density membrane [GO:0098839]; synapse [GO:0045202]; MPP7-DLG1-LIN7 complex [GO:0097025]; basolateral plasma membrane [GO:0016323]; cell-cell junction [GO:0005911];
Nafisa_SEN7	Platelet-derived growth factor C	PDGFC	Q9NRA1	Q9NRA1	4.9453	0.3325	XT NP B	2023ms1276	activation of transmembrane receptor protein tyrosine kinase activity [GO:0007171]; central nervous system development [GO:0007417]; positive regulation of cell population proliferation [GO:0008284]; animal organ morphogenesis [GO:0009887]; platelet-derived growth factor receptor signaling pathway [GO:0048008]; positive regulation of fibroblast proliferation [GO:0048146]; digestive tract development [GO:0048565]; embryonic organ development [GO:0048568]; regulation of peptidyl-tyrosine phosphorylation [GO:0050730]; positive regulation of cell division [GO:0051781]; bone development [GO:0060348]; cellular response to amino acid stimulus [GO:0071230]; positive regulation of cold-induced thermogenesis [GO:0120162]; positive regulation of phosphatidylinositol 3-kinase signaling [GO:0014068]; positive regulation of protein autophosphorylation [GO:0031954]; positive regulation of MAP kinase activity [GO:0043406]; positive regulation of cell migration [GO:0030335]; positive regulation of ERK1 and ERK2 cascade [GO:0070374]	platelet-derived growth factor receptor binding [GO:0005161]; protein binding [GO:0005515]; growth factor activity [GO:0008083]; protein homodimerization activity [GO:0042803]; growth factor receptor binding [GO:0070851]	Golgi membrane [GO:0000139]; extracellular region [GO:0005576]; extracellular space [GO:0005615]; nucleus [GO:0005634]; endoplasmic reticulum lumen [GO:0005788]; cytosol [GO:0005829]; plasma membrane [GO:0005886]; cell surface [GO:0009986]; extracellular exosome [GO:0070062]
Nafisa_SEN6	Platelet-derived growth factor C	PDGFC	Q9NRA1	Q9NRA1	4.8986	0.2716	XT NP B	2023ms1276	activation of transmembrane receptor protein tyrosine kinase activity [GO:0007171]; central nervous system development [GO:0007417]; positive regulation of cell population proliferation [GO:0008284]; animal organ morphogenesis [GO:0009887]; platelet-derived growth factor receptor signaling pathway [GO:0048008]; positive regulation of fibroblast proliferation [GO:0048146]; digestive tract development [GO:0048565]; embryonic organ development [GO:0048568]; regulation of peptidyl-tyrosine phosphorylation [GO:0050730]; positive regulation of cell division [GO:0051781]; bone development [GO:0060348]; cellular response to amino acid stimulus [GO:0071230]; positive regulation of cold-induced thermogenesis [GO:0120162]; positive regulation of phosphatidylinositol 3-kinase signaling [GO:0014068]; positive regulation of protein autophosphorylation [GO:0031954]; positive regulation of MAP kinase activity [GO:0043406]; positive regulation of cell migration [GO:0030335]; positive regulation of ERK1 and ERK2 cascade [GO:0070374]	platelet-derived growth factor receptor binding [GO:0005161]; protein binding [GO:0005515]; growth factor activity [GO:0008083]; protein homodimerization activity [GO:0042803]; growth factor receptor binding [GO:0070851]	Golgi membrane [GO:0000139]; extracellular region [GO:0005576]; extracellular space [GO:0005615]; nucleus [GO:0005634]; endoplasmic reticulum lumen [GO:0005788]; cytosol [GO:0005829]; plasma membrane [GO:0005886]; cell surface [GO:0009986]; extracellular exosome [GO:0070062]
Nafisa_SEN5	Platelet-derived growth factor C	PDGFC	Q9NRA1	Q9NRA1	4.9438	0.2907	XT NP B	2023ms1276	activation of transmembrane receptor protein tyrosine kinase activity [GO:0007171]; central nervous system development [GO:0007417]; positive regulation of cell population proliferation [GO:0008284]; animal organ morphogenesis [GO:0009887]; platelet-derived growth factor receptor signaling pathway [GO:0048008]; positive regulation of fibroblast proliferation [GO:0048146]; digestive tract development [GO:0048565]; embryonic organ development [GO:0048568]; regulation of peptidyl-tyrosine phosphorylation [GO:0050730]; positive regulation of cell division [GO:0051781]; bone development [GO:0060348]; cellular response to amino acid stimulus [GO:0071230]; positive regulation of cold-induced thermogenesis [GO:0120162]; positive regulation of phosphatidylinositol 3-kinase signaling [GO:0014068]; positive regulation of protein autophosphorylation [GO:0031954]; positive regulation of MAP kinase activity [GO:0043406]; positive regulation of cell migration [GO:0030335]; positive regulation of ERK1 and ERK2 cascade [GO:0070374]	platelet-derived growth factor receptor binding [GO:0005161]; protein binding [GO:0005515]; growth factor activity [GO:0008083]; protein homodimerization activity [GO:0042803]; growth factor receptor binding [GO:0070851]	Golgi membrane [GO:0000139]; extracellular region [GO:0005576]; extracellular space [GO:0005615]; nucleus [GO:0005634]; endoplasmic reticulum lumen [GO:0005788]; cytosol [GO:0005829]; plasma membrane [GO:0005886]; cell surface [GO:0009986]; extracellular exosome [GO:0070062]
Nafisa_SEN4	Platelet-derived growth factor C	PDGFC	Q9NRA1	Q9NRA1	4.9678	0.3475	XT NP B	2023ms1276	activation of transmembrane receptor protein tyrosine kinase activity [GO:0007171]; central nervous system development [GO:0007417]; positive regulation of cell population proliferation [GO:0008284]; animal organ morphogenesis [GO:0009887]; platelet-derived growth factor receptor signaling pathway [GO:0048008]; positive regulation of fibroblast proliferation [GO:0048146]; digestive tract development [GO:0048565]; embryonic organ development [GO:0048568]; regulation of peptidyl-tyrosine phosphorylation [GO:0050730]; positive regulation of cell division [GO:0051781]; bone development [GO:0060348]; cellular response to amino acid stimulus [GO:0071230]; positive regulation of cold-induced thermogenesis [GO:0120162]; positive regulation of phosphatidylinositol 3-kinase signaling [GO:0014068]; positive regulation of protein autophosphorylation [GO:0031954]; positive regulation of MAP kinase activity [GO:0043406]; positive regulation of cell migration [GO:0030335]; positive regulation of ERK1 and ERK2 cascade [GO:0070374]	platelet-derived growth factor receptor binding [GO:0005161]; protein binding [GO:0005515]; growth factor activity [GO:0008083]; protein homodimerization activity [GO:0042803]; growth factor receptor binding [GO:0070851]	Golgi membrane [GO:0000139]; extracellular region [GO:0005576]; extracellular space [GO:0005615]; nucleus [GO:0005634]; endoplasmic reticulum lumen [GO:0005788]; cytosol [GO:0005829]; plasma membrane [GO:0005886]; cell surface [GO:0009986]; extracellular exosome [GO:0070062]
Nafisa_SEN3	Platelet-derived growth factor C	PDGFC	Q9NRA1	Q9NRA1	4.9258	0.3062	XT NP B	2023ms1276	activation of transmembrane receptor protein tyrosine kinase activity [GO:0007171]; central nervous system development [GO:0007417]; positive regulation of cell population proliferation [GO:0008284]; animal organ morphogenesis [GO:0009887]; platelet-derived growth factor receptor signaling pathway [GO:0048008]; positive regulation of fibroblast proliferation [GO:0048146]; digestive tract development [GO:0048565]; embryonic organ development [GO:0048568]; regulation of peptidyl-tyrosine phosphorylation [GO:0050730]; positive regulation of cell division [GO:0051781]; bone development [GO:0060348]; cellular response to amino acid stimulus [GO:0071230]; positive regulation of cold-induced thermogenesis [GO:0120162]; positive regulation of phosphatidylinositol 3-kinase signaling [GO:0014068]; positive regulation of protein autophosphorylation [GO:0031954]; positive regulation of MAP kinase activity [GO:0043406]; positive regulation of cell migration [GO:0030335]; positive regulation of ERK1 and ERK2 cascade [GO:0070374]	platelet-derived growth factor receptor binding [GO:0005161]; protein binding [GO:0005515]; growth factor activity [GO:0008083]; protein homodimerization activity [GO:0042803]; growth factor receptor binding [GO:0070851]	Golgi membrane [GO:0000139]; extracellular region [GO:0005576]; extracellular space [GO:0005615]; nucleus [GO:0005634]; endoplasmic reticulum lumen [GO:0005788]; cytosol [GO:0005829]; plasma membrane [GO:0005886]; cell surface [GO:0009986]; extracellular exosome [GO:0070062]
Nafisa_SEN2	Platelet-derived growth factor C	PDGFC	Q9NRA1	Q9NRA1	4.9023	0.2693	XT NP B	2023ms1276	activation of transmembrane receptor protein tyrosine kinase activity [GO:0007171]; central nervous system development [GO:0007417]; positive regulation of cell population proliferation [GO:0008284]; animal organ morphogenesis [GO:0009887]; platelet-derived growth factor receptor signaling pathway [GO:0048008]; positive regulation of fibroblast proliferation [GO:0048146]; digestive tract development [GO:0048565]; embryonic organ development [GO:0048568]; regulation of peptidyl-tyrosine phosphorylation [GO:0050730]; positive regulation of cell division [GO:0051781]; bone development [GO:0060348]; cellular response to amino acid stimulus [GO:0071230]; positive regulation of cold-induced thermogenesis [GO:0120162]; positive regulation of phosphatidylinositol 3-kinase signaling [GO:0014068]; positive regulation of protein autophosphorylation [GO:0031954]; positive regulation of MAP kinase activity [GO:0043406]; positive regulation of cell migration [GO:0030335]; positive regulation of ERK1 and ERK2 cascade [GO:0070374]	platelet-derived growth factor receptor binding [GO:0005161]; protein binding [GO:0005515]; growth factor activity [GO:0008083]; protein homodimerization activity [GO:0042803]; growth factor receptor binding [GO:0070851]	Golgi membrane [GO:0000139]; extracellular region [GO:0005576]; extracellular space [GO:0005615]; nucleus [GO:0005634]; endoplasmic reticulum lumen [GO:0005788]; cytosol [GO:0005829]; plasma membrane [GO:0005886]; cell surface [GO:0009986]; extracellular exosome [GO:0070062]
Nafisa_SEN1	Platelet-derived growth factor C	PDGFC	Q9NRA1	Q9NRA1	4.9344	0.3167	XT NP B	2023ms1276	activation of transmembrane receptor protein tyrosine kinase activity [GO:0007171]; central nervous system development [GO:0007417]; positive regulation of cell population proliferation [GO:0008284]; animal organ morphogenesis [GO:0009887]; platelet-derived growth factor receptor signaling pathway [GO:0048008]; positive regulation of fibroblast proliferation [GO:0048146]; digestive tract development [GO:0048565]; embryonic organ development [GO:0048568]; regulation of peptidyl-tyrosine phosphorylation [GO:0050730]; positive regulation of cell division [GO:0051781]; bone development [GO:0060348]; cellular response to amino acid stimulus [GO:0071230]; positive regulation of cold-induced thermogenesis [GO:0120162]; positive regulation of phosphatidylinositol 3-kinase signaling [GO:0014068]; positive regulation of protein autophosphorylation [GO:0031954]; positive regulation of MAP kinase activity [GO:0043406]; positive regulation of cell migration [GO:0030335]; positive regulation of ERK1 and ERK2 cascade [GO:0070374]	platelet-derived growth factor receptor binding [GO:0005161]; protein binding [GO:0005515]; growth factor activity [GO:0008083]; protein homodimerization activity [GO:0042803]; growth factor receptor binding [GO:0070851]	Golgi membrane [GO:0000139]; extracellular region [GO:0005576]; extracellular space [GO:0005615]; nucleus [GO:0005634]; endoplasmic reticulum lumen [GO:0005788]; cytosol [GO:0005829]; plasma membrane [GO:0005886]; cell surface [GO:0009986]; extracellular exosome [GO:0070062]
Nafisa_PRO7	Platelet-derived growth factor C	PDGFC	Q9NRA1	Q9NRA1	4.9715	0.4166	XT NP B	2023ms1276	activation of transmembrane receptor protein tyrosine kinase activity [GO:0007171]; central nervous system development [GO:0007417]; positive regulation of cell population proliferation [GO:0008284]; animal organ morphogenesis [GO:0009887]; platelet-derived growth factor receptor signaling pathway [GO:0048008]; positive regulation of fibroblast proliferation [GO:0048146]; digestive tract development [GO:0048565]; embryonic organ development [GO:0048568]; regulation of peptidyl-tyrosine phosphorylation [GO:0050730]; positive regulation of cell division [GO:0051781]; bone development [GO:0060348]; cellular response to amino acid stimulus [GO:0071230]; positive regulation of cold-induced thermogenesis [GO:0120162]; positive regulation of phosphatidylinositol 3-kinase signaling [GO:0014068]; positive regulation of protein autophosphorylation [GO:0031954]; positive regulation of MAP kinase activity [GO:0043406]; positive regulation of cell migration [GO:0030335]; positive regulation of ERK1 and ERK2 cascade [GO:0070374]	platelet-derived growth factor receptor binding [GO:0005161]; protein binding [GO:0005515]; growth factor activity [GO:0008083]; protein homodimerization activity [GO:0042803]; growth factor receptor binding [GO:0070851]	Golgi membrane [GO:0000139]; extracellular region [GO:0005576]; extracellular space [GO:0005615]; nucleus [GO:0005634]; endoplasmic reticulum lumen [GO:0005788]; cytosol [GO:0005829]; plasma membrane [GO:0005886]; cell surface [GO:0009986]; extracellular exosome [GO:0070062]
Nafisa_PRO6	Platelet-derived growth factor C	PDGFC	Q9NRA1	Q9NRA1	4.916	0.3709	XT NP B	2023ms1276	activation of transmembrane receptor protein tyrosine kinase activity [GO:0007171]; central nervous system development [GO:0007417]; positive regulation of cell population proliferation [GO:0008284]; animal organ morphogenesis [GO:0009887]; platelet-derived growth factor receptor signaling pathway [GO:0048008]; positive regulation of fibroblast proliferation [GO:0048146]; digestive tract development [GO:0048565]; embryonic organ development [GO:0048568]; regulation of peptidyl-tyrosine phosphorylation [GO:0050730]; positive regulation of cell division [GO:0051781]; bone development [GO:0060348]; cellular response to amino acid stimulus [GO:0071230]; positive regulation of cold-induced thermogenesis [GO:0120162]; positive regulation of phosphatidylinositol 3-kinase signaling [GO:0014068]; positive regulation of protein autophosphorylation [GO:0031954]; positive regulation of MAP kinase activity [GO:0043406]; positive regulation of cell migration [GO:0030335]; positive regulation of ERK1 and ERK2 cascade [GO:0070374]	platelet-derived growth factor receptor binding [GO:0005161]; protein binding [GO:0005515]; growth factor activity [GO:0008083]; protein homodimerization activity [GO:0042803]; growth factor receptor binding [GO:0070851]	Golgi membrane [GO:0000139]; extracellular region [GO:0005576]; extracellular space [GO:0005615]; nucleus [GO:0005634]; endoplasmic reticulum lumen [GO:0005788]; cytosol [GO:0005829]; plasma membrane [GO:0005886]; cell surface [GO:0009986]; extracellular exosome [GO:0070062]
Nafisa_PRO5	Platelet-derived growth factor C	PDGFC	Q9NRA1	Q9NRA1	4.9697	0.4325	XT NP B	2023ms1276	activation of transmembrane receptor protein tyrosine kinase activity [GO:0007171]; central nervous system development [GO:0007417]; positive regulation of cell population proliferation [GO:0008284]; animal organ morphogenesis [GO:0009887]; platelet-derived growth factor receptor signaling pathway [GO:0048008]; positive regulation of fibroblast proliferation [GO:0048146]; digestive tract development [GO:0048565]; embryonic organ development [GO:0048568]; regulation of peptidyl-tyrosine phosphorylation [GO:0050730]; positive regulation of cell division [GO:0051781]; bone development [GO:0060348]; cellular response to amino acid stimulus [GO:0071230]; positive regulation of cold-induced thermogenesis [GO:0120162]; positive regulation of phosphatidylinositol 3-kinase signaling [GO:0014068]; positive regulation of protein autophosphorylation [GO:0031954]; positive regulation of MAP kinase activity [GO:0043406]; positive regulation of cell migration [GO:0030335]; positive regulation of ERK1 and ERK2 cascade [GO:0070374]	platelet-derived growth factor receptor binding [GO:0005161]; protein binding [GO:0005515]; growth factor activity [GO:0008083]; protein homodimerization activity [GO:0042803]; growth factor receptor binding [GO:0070851]	Golgi membrane [GO:0000139]; extracellular region [GO:0005576]; extracellular space [GO:0005615]; nucleus [GO:0005634]; endoplasmic reticulum lumen [GO:0005788]; cytosol [GO:0005829]; plasma membrane [GO:0005886]; cell surface [GO:0009986]; extracellular exosome [GO:0070062]
Nafisa_PRO4	Platelet-derived growth factor C	PDGFC	Q9NRA1	Q9NRA1	4.9261	0.3539	XT NP B	2023ms1276	activation of transmembrane receptor protein tyrosine kinase activity [GO:0007171]; central nervous system development [GO:0007417]; positive regulation of cell population proliferation [GO:0008284]; animal organ morphogenesis [GO:0009887]; platelet-derived growth factor receptor signaling pathway [GO:0048008]; positive regulation of fibroblast proliferation [GO:0048146]; digestive tract development [GO:0048565]; embryonic organ development [GO:0048568]; regulation of peptidyl-tyrosine phosphorylation [GO:0050730]; positive regulation of cell division [GO:0051781]; bone development [GO:0060348]; cellular response to amino acid stimulus [GO:0071230]; positive regulation of cold-induced thermogenesis [GO:0120162]; positive regulation of phosphatidylinositol 3-kinase signaling [GO:0014068]; positive regulation of protein autophosphorylation [GO:0031954]; positive regulation of MAP kinase activity [GO:0043406]; positive regulation of cell migration [GO:0030335]; positive regulation of ERK1 and ERK2 cascade [GO:0070374]	platelet-derived growth factor receptor binding [GO:0005161]; protein binding [GO:0005515]; growth factor activity [GO:0008083]; protein homodimerization activity [GO:0042803]; growth factor receptor binding [GO:0070851]	Golgi membrane [GO:0000139]; extracellular region [GO:0005576]; extracellular space [GO:0005615]; nucleus [GO:0005634]; endoplasmic reticulum lumen [GO:0005788]; cytosol [GO:0005829]; plasma membrane [GO:0005886]; cell surface [GO:0009986]; extracellular exosome [GO:0070062]
Nafisa_PRO3	Platelet-derived growth factor C	PDGFC	Q9NRA1	Q9NRA1	4.9784	0.4079	XT NP B	2023ms1276	activation of transmembrane receptor protein tyrosine kinase activity [GO:0007171]; central nervous system development [GO:0007417]; positive regulation of cell population proliferation [GO:0008284]; animal organ morphogenesis [GO:0009887]; platelet-derived growth factor receptor signaling pathway [GO:0048008]; positive regulation of fibroblast proliferation [GO:0048146]; digestive tract development [GO:0048565]; embryonic organ development [GO:0048568]; regulation of peptidyl-tyrosine phosphorylation [GO:0050730]; positive regulation of cell division [GO:0051781]; bone development [GO:0060348]; cellular response to amino acid stimulus [GO:0071230]; positive regulation of cold-induced thermogenesis [GO:0120162]; positive regulation of phosphatidylinositol 3-kinase signaling [GO:0014068]; positive regulation of protein autophosphorylation [GO:0031954]; positive regulation of MAP kinase activity [GO:0043406]; positive regulation of cell migration [GO:0030335]; positive regulation of ERK1 and ERK2 cascade [GO:0070374]	platelet-derived growth factor receptor binding [GO:0005161]; protein binding [GO:0005515]; growth factor activity [GO:0008083]; protein homodimerization activity [GO:0042803]; growth factor receptor binding [GO:0070851]	Golgi membrane [GO:0000139]; extracellular region [GO:0005576]; extracellular space [GO:0005615]; nucleus [GO:0005634]; endoplasmic reticulum lumen [GO:0005788]; cytosol [GO:0005829]; plasma membrane [GO:0005886]; cell surface [GO:0009986]; extracellular exosome [GO:0070062]
Nafisa_PRO2	Platelet-derived growth factor C	PDGFC	Q9NRA1	Q9NRA1	4.9812	0.4295	XT NP B	2023ms1276	activation of transmembrane receptor protein tyrosine kinase activity [GO:0007171]; central nervous system development [GO:0007417]; positive regulation of cell population proliferation [GO:0008284]; animal organ morphogenesis [GO:0009887]; platelet-derived growth factor receptor signaling pathway [GO:0048008]; positive regulation of fibroblast proliferation [GO:0048146]; digestive tract development [GO:0048565]; embryonic organ development [GO:0048568]; regulation of peptidyl-tyrosine phosphorylation [GO:0050730]; positive regulation of cell division [GO:0051781]; bone development [GO:0060348]; cellular response to amino acid stimulus [GO:0071230]; positive regulation of cold-induced thermogenesis [GO:0120162]; positive regulation of phosphatidylinositol 3-kinase signaling [GO:0014068]; positive regulation of protein autophosphorylation [GO:0031954]; positive regulation of MAP kinase activity [GO:0043406]; positive regulation of cell migration [GO:0030335]; positive regulation of ERK1 and ERK2 cascade [GO:0070374]	platelet-derived growth factor receptor binding [GO:0005161]; protein binding [GO:0005515]; growth factor activity [GO:0008083]; protein homodimerization activity [GO:0042803]; growth factor receptor binding [GO:0070851]	Golgi membrane [GO:0000139]; extracellular region [GO:0005576]; extracellular space [GO:0005615]; nucleus [GO:0005634]; endoplasmic reticulum lumen [GO:0005788]; cytosol [GO:0005829]; plasma membrane [GO:0005886]; cell surface [GO:0009986]; extracellular exosome [GO:0070062]
Nafisa_PRO1	Platelet-derived growth factor C	PDGFC	Q9NRA1	Q9NRA1	4.958	0.4108	XT NP B	2023ms1276	activation of transmembrane receptor protein tyrosine kinase activity [GO:0007171]; central nervous system development [GO:0007417]; positive regulation of cell population proliferation [GO:0008284]; animal organ morphogenesis [GO:0009887]; platelet-derived growth factor receptor signaling pathway [GO:0048008]; positive regulation of fibroblast proliferation [GO:0048146]; digestive tract development [GO:0048565]; embryonic organ development [GO:0048568]; regulation of peptidyl-tyrosine phosphorylation [GO:0050730]; positive regulation of cell division [GO:0051781]; bone development [GO:0060348]; cellular response to amino acid stimulus [GO:0071230]; positive regulation of cold-induced thermogenesis [GO:0120162]; positive regulation of phosphatidylinositol 3-kinase signaling [GO:0014068]; positive regulation of protein autophosphorylation [GO:0031954]; positive regulation of MAP kinase activity [GO:0043406]; positive regulation of cell migration [GO:0030335]; positive regulation of ERK1 and ERK2 cascade [GO:0070374]	platelet-derived growth factor receptor binding [GO:0005161]; protein binding [GO:0005515]; growth factor activity [GO:0008083]; protein homodimerization activity [GO:0042803]; growth factor receptor binding [GO:0070851]	Golgi membrane [GO:0000139]; extracellular region [GO:0005576]; extracellular space [GO:0005615]; nucleus [GO:0005634]; endoplasmic reticulum lumen [GO:0005788]; cytosol [GO:0005829]; plasma membrane [GO:0005886]; cell surface [GO:0009986]; extracellular exosome [GO:0070062]
Nafisa_SEN7	Ubiquitinyl hydrolase 1	OTUD6B	Q8N6M0	F1N0N7	4.5211	-0.0917	XT NP A	2023ms1276	NA	NA	NA
Nafisa_SEN6	Ubiquitinyl hydrolase 1	OTUD6B	Q8N6M0	F1N0N7	4.3931	-0.234	XT NP A	2023ms1276	NA	NA	NA
Nafisa_SEN5	Ubiquitinyl hydrolase 1	OTUD6B	Q8N6M0	F1N0N7	4.4899	-0.1632	XT NP A	2023ms1276	NA	NA	NA
Nafisa_SEN4	Ubiquitinyl hydrolase 1	OTUD6B	Q8N6M0	F1N0N7	4.449	-0.1714	XT NP A	2023ms1276	NA	NA	NA
Nafisa_SEN3	Ubiquitinyl hydrolase 1	OTUD6B	Q8N6M0	F1N0N7	4.5391	-0.0805	XT NP A	2023ms1276	NA	NA	NA
Nafisa_SEN2	Ubiquitinyl hydrolase 1	OTUD6B	Q8N6M0	F1N0N7	4.4208	-0.2121	XT NP A	2023ms1276	NA	NA	NA
Nafisa_SEN1	Ubiquitinyl hydrolase 1	OTUD6B	Q8N6M0	F1N0N7	4.3707	-0.247	XT NP A	2023ms1276	NA	NA	NA
Nafisa_PRO7	Ubiquitinyl hydrolase 1	OTUD6B	Q8N6M0	F1N0N7	4.9234	0.3685	XT NP A	2023ms1276	NA	NA	NA
Nafisa_PRO6	Ubiquitinyl hydrolase 1	OTUD6B	Q8N6M0	F1N0N7	4.8458	0.3007	XT NP A	2023ms1276	NA	NA	NA
Nafisa_PRO5	Ubiquitinyl hydrolase 1	OTUD6B	Q8N6M0	F1N0N7	4.8799	0.3427	XT NP A	2023ms1276	NA	NA	NA
Nafisa_PRO4	Ubiquitinyl hydrolase 1	OTUD6B	Q8N6M0	F1N0N7	4.8302	0.258	XT NP A	2023ms1276	NA	NA	NA
Nafisa_PRO3	Ubiquitinyl hydrolase 1	OTUD6B	Q8N6M0	F1N0N7	4.911	0.3405	XT NP A	2023ms1276	NA	NA	NA
Nafisa_PRO2	Ubiquitinyl hydrolase 1	OTUD6B	Q8N6M0	F1N0N7	4.9343	0.3825	XT NP A	2023ms1276	NA	NA	NA
Nafisa_PRO1	Ubiquitinyl hydrolase 1	OTUD6B	Q8N6M0	F1N0N7	4.8783	0.331	XT NP A	2023ms1276	NA	NA	NA
Nafisa_SEN7	Alpha-1,3-mannosyl-glycoprotein 2-beta-N-acetylglucosaminyltransferase	MGAT1	P26572	Q5E9I4	5.4876	0.8748	XT NP B	2023ms1276	NA	NA	NA
Nafisa_SEN6	Alpha-1,3-mannosyl-glycoprotein 2-beta-N-acetylglucosaminyltransferase	MGAT1	P26572	Q5E9I4	5.4941	0.867	XT NP B	2023ms1276	NA	NA	NA
Nafisa_SEN5	Alpha-1,3-mannosyl-glycoprotein 2-beta-N-acetylglucosaminyltransferase	MGAT1	P26572	Q5E9I4	5.5047	0.8516	XT NP B	2023ms1276	NA	NA	NA
Nafisa_SEN4	Alpha-1,3-mannosyl-glycoprotein 2-beta-N-acetylglucosaminyltransferase	MGAT1	P26572	Q5E9I4	5.5443	0.924	XT NP B	2023ms1276	NA	NA	NA
Nafisa_SEN3	Alpha-1,3-mannosyl-glycoprotein 2-beta-N-acetylglucosaminyltransferase	MGAT1	P26572	Q5E9I4	5.5328	0.9132	XT NP B	2023ms1276	NA	NA	NA
Nafisa_SEN2	Alpha-1,3-mannosyl-glycoprotein 2-beta-N-acetylglucosaminyltransferase	MGAT1	P26572	Q5E9I4	5.5139	0.881	XT NP B	2023ms1276	NA	NA	NA
Nafisa_SEN1	Alpha-1,3-mannosyl-glycoprotein 2-beta-N-acetylglucosaminyltransferase	MGAT1	P26572	Q5E9I4	5.4807	0.863	XT NP B	2023ms1276	NA	NA	NA
Nafisa_PRO7	Alpha-1,3-mannosyl-glycoprotein 2-beta-N-acetylglucosaminyltransferase	MGAT1	P26572	Q5E9I4	5.536	0.9811	XT NP B	2023ms1276	NA	NA	NA
Nafisa_PRO6	Alpha-1,3-mannosyl-glycoprotein 2-beta-N-acetylglucosaminyltransferase	MGAT1	P26572	Q5E9I4	5.5443	0.9992	XT NP B	2023ms1276	NA	NA	NA
Nafisa_PRO5	Alpha-1,3-mannosyl-glycoprotein 2-beta-N-acetylglucosaminyltransferase	MGAT1	P26572	Q5E9I4	5.5383	1.0011	XT NP B	2023ms1276	NA	NA	NA
Nafisa_PRO4	Alpha-1,3-mannosyl-glycoprotein 2-beta-N-acetylglucosaminyltransferase	MGAT1	P26572	Q5E9I4	5.5272	0.955	XT NP B	2023ms1276	NA	NA	NA
Nafisa_PRO3	Alpha-1,3-mannosyl-glycoprotein 2-beta-N-acetylglucosaminyltransferase	MGAT1	P26572	Q5E9I4	5.5594	0.9889	XT NP B	2023ms1276	NA	NA	NA
Nafisa_PRO2	Alpha-1,3-mannosyl-glycoprotein 2-beta-N-acetylglucosaminyltransferase	MGAT1	P26572	Q5E9I4	5.5384	0.9866	XT NP B	2023ms1276	NA	NA	NA
Nafisa_PRO1	Alpha-1,3-mannosyl-glycoprotein 2-beta-N-acetylglucosaminyltransferase	MGAT1	P26572	Q5E9I4	5.531	0.9837	XT NP B	2023ms1276	NA	NA	NA
Nafisa_SEN7	Bisphosphoglycerate mutase	BPGM	A0A024R782	Q3T014	5.7636	1.1508	XT NP B	2023ms1276	NA	NA	NA
Nafisa_SEN6	Bisphosphoglycerate mutase	BPGM	A0A024R782	Q3T014	5.7729	1.1458	XT NP B	2023ms1276	NA	NA	NA
Nafisa_SEN5	Bisphosphoglycerate mutase	BPGM	A0A024R782	Q3T014	5.729	1.0759	XT NP B	2023ms1276	NA	NA	NA
Nafisa_SEN4	Bisphosphoglycerate mutase	BPGM	A0A024R782	Q3T014	5.7839	1.1635	XT NP B	2023ms1276	NA	NA	NA
Nafisa_SEN3	Bisphosphoglycerate mutase	BPGM	A0A024R782	Q3T014	5.7759	1.1562	XT NP B	2023ms1276	NA	NA	NA
Nafisa_SEN2	Bisphosphoglycerate mutase	BPGM	A0A024R782	Q3T014	5.7639	1.131	XT NP B	2023ms1276	NA	NA	NA
Nafisa_SEN1	Bisphosphoglycerate mutase	BPGM	A0A024R782	Q3T014	5.7654	1.1477	XT NP B	2023ms1276	NA	NA	NA
Nafisa_PRO7	Bisphosphoglycerate mutase	BPGM	A0A024R782	Q3T014	5.7696	1.2147	XT NP B	2023ms1276	NA	NA	NA
Nafisa_PRO6	Bisphosphoglycerate mutase	BPGM	A0A024R782	Q3T014	5.7646	1.2195	XT NP B	2023ms1276	NA	NA	NA
Nafisa_PRO5	Bisphosphoglycerate mutase	BPGM	A0A024R782	Q3T014	5.7588	1.2217	XT NP B	2023ms1276	NA	NA	NA
Nafisa_PRO4	Bisphosphoglycerate mutase	BPGM	A0A024R782	Q3T014	5.7817	1.2095	XT NP B	2023ms1276	NA	NA	NA
Nafisa_PRO3	Bisphosphoglycerate mutase	BPGM	A0A024R782	Q3T014	5.7958	1.2253	XT NP B	2023ms1276	NA	NA	NA
Nafisa_PRO2	Bisphosphoglycerate mutase	BPGM	A0A024R782	Q3T014	5.7704	1.2186	XT NP B	2023ms1276	NA	NA	NA
Nafisa_PRO1	Bisphosphoglycerate mutase	BPGM	A0A024R782	Q3T014	5.7761	1.2288	XT NP B	2023ms1276	NA	NA	NA
Nafisa_SEN7	Ral GTPase-activating protein subunit alpha-1;Isoform of Q6GYQ0, Isoform 2 of Ral GTPase-activating protein subunit alpha-1;Isoform of Q6GYQ0, Isoform 5 of Ral GTPase-activating protein subunit alpha-1;Isoform of Q6GYQ0, Isoform 7 of Ral GTPase-activating protein subunit alpha-1	RALGAPA1;RALGAPA1;RALGAPA1;RALGAPA1	NA	Q6GYQ0;Q6GYQ0-2;Q6GYQ0-5;Q6GYQ0-7	4.2864	-0.3264	XT NP B	2023ms1276	regulation of small GTPase mediated signal transduction [GO:0051056]; activation of GTPase activity [GO:0090630]; ; ;	GTPase activator activity [GO:0005096]; protein heterodimerization activity [GO:0046982]; ; ;	nucleus [GO:0005634]; cytoplasm [GO:0005737]; ; ;
Nafisa_SEN6	Ral GTPase-activating protein subunit alpha-1;Isoform of Q6GYQ0, Isoform 2 of Ral GTPase-activating protein subunit alpha-1;Isoform of Q6GYQ0, Isoform 5 of Ral GTPase-activating protein subunit alpha-1;Isoform of Q6GYQ0, Isoform 7 of Ral GTPase-activating protein subunit alpha-1	RALGAPA1;RALGAPA1;RALGAPA1;RALGAPA1	NA	Q6GYQ0;Q6GYQ0-2;Q6GYQ0-5;Q6GYQ0-7	4.4001	-0.2269	XT NP B	2023ms1276	regulation of small GTPase mediated signal transduction [GO:0051056]; activation of GTPase activity [GO:0090630]; ; ;	GTPase activator activity [GO:0005096]; protein heterodimerization activity [GO:0046982]; ; ;	nucleus [GO:0005634]; cytoplasm [GO:0005737]; ; ;
Nafisa_SEN5	Ral GTPase-activating protein subunit alpha-1;Isoform of Q6GYQ0, Isoform 2 of Ral GTPase-activating protein subunit alpha-1;Isoform of Q6GYQ0, Isoform 5 of Ral GTPase-activating protein subunit alpha-1;Isoform of Q6GYQ0, Isoform 7 of Ral GTPase-activating protein subunit alpha-1	RALGAPA1;RALGAPA1;RALGAPA1;RALGAPA1	NA	Q6GYQ0;Q6GYQ0-2;Q6GYQ0-5;Q6GYQ0-7	4.4281	-0.2251	XT NP B	2023ms1276	regulation of small GTPase mediated signal transduction [GO:0051056]; activation of GTPase activity [GO:0090630]; ; ;	GTPase activator activity [GO:0005096]; protein heterodimerization activity [GO:0046982]; ; ;	nucleus [GO:0005634]; cytoplasm [GO:0005737]; ; ;
Nafisa_SEN4	Ral GTPase-activating protein subunit alpha-1;Isoform of Q6GYQ0, Isoform 2 of Ral GTPase-activating protein subunit alpha-1;Isoform of Q6GYQ0, Isoform 5 of Ral GTPase-activating protein subunit alpha-1;Isoform of Q6GYQ0, Isoform 7 of Ral GTPase-activating protein subunit alpha-1	RALGAPA1;RALGAPA1;RALGAPA1;RALGAPA1	NA	Q6GYQ0;Q6GYQ0-2;Q6GYQ0-5;Q6GYQ0-7	4.2453	-0.375	XT NP B	2023ms1276	regulation of small GTPase mediated signal transduction [GO:0051056]; activation of GTPase activity [GO:0090630]; ; ;	GTPase activator activity [GO:0005096]; protein heterodimerization activity [GO:0046982]; ; ;	nucleus [GO:0005634]; cytoplasm [GO:0005737]; ; ;
Nafisa_SEN3	Ral GTPase-activating protein subunit alpha-1;Isoform of Q6GYQ0, Isoform 2 of Ral GTPase-activating protein subunit alpha-1;Isoform of Q6GYQ0, Isoform 5 of Ral GTPase-activating protein subunit alpha-1;Isoform of Q6GYQ0, Isoform 7 of Ral GTPase-activating protein subunit alpha-1	RALGAPA1;RALGAPA1;RALGAPA1;RALGAPA1	NA	Q6GYQ0;Q6GYQ0-2;Q6GYQ0-5;Q6GYQ0-7	4.3457	-0.2739	XT NP B	2023ms1276	regulation of small GTPase mediated signal transduction [GO:0051056]; activation of GTPase activity [GO:0090630]; ; ;	GTPase activator activity [GO:0005096]; protein heterodimerization activity [GO:0046982]; ; ;	nucleus [GO:0005634]; cytoplasm [GO:0005737]; ; ;
Nafisa_SEN2	Ral GTPase-activating protein subunit alpha-1;Isoform of Q6GYQ0, Isoform 2 of Ral GTPase-activating protein subunit alpha-1;Isoform of Q6GYQ0, Isoform 5 of Ral GTPase-activating protein subunit alpha-1;Isoform of Q6GYQ0, Isoform 7 of Ral GTPase-activating protein subunit alpha-1	RALGAPA1;RALGAPA1;RALGAPA1;RALGAPA1	NA	Q6GYQ0;Q6GYQ0-2;Q6GYQ0-5;Q6GYQ0-7	4.4062	-0.2267	XT NP B	2023ms1276	regulation of small GTPase mediated signal transduction [GO:0051056]; activation of GTPase activity [GO:0090630]; ; ;	GTPase activator activity [GO:0005096]; protein heterodimerization activity [GO:0046982]; ; ;	nucleus [GO:0005634]; cytoplasm [GO:0005737]; ; ;
Nafisa_SEN1	Ral GTPase-activating protein subunit alpha-1;Isoform of Q6GYQ0, Isoform 2 of Ral GTPase-activating protein subunit alpha-1;Isoform of Q6GYQ0, Isoform 5 of Ral GTPase-activating protein subunit alpha-1;Isoform of Q6GYQ0, Isoform 7 of Ral GTPase-activating protein subunit alpha-1	RALGAPA1;RALGAPA1;RALGAPA1;RALGAPA1	NA	Q6GYQ0;Q6GYQ0-2;Q6GYQ0-5;Q6GYQ0-7	4.319	-0.2987	XT NP B	2023ms1276	regulation of small GTPase mediated signal transduction [GO:0051056]; activation of GTPase activity [GO:0090630]; ; ;	GTPase activator activity [GO:0005096]; protein heterodimerization activity [GO:0046982]; ; ;	nucleus [GO:0005634]; cytoplasm [GO:0005737]; ; ;
Nafisa_PRO7	Ral GTPase-activating protein subunit alpha-1;Isoform of Q6GYQ0, Isoform 2 of Ral GTPase-activating protein subunit alpha-1;Isoform of Q6GYQ0, Isoform 5 of Ral GTPase-activating protein subunit alpha-1;Isoform of Q6GYQ0, Isoform 7 of Ral GTPase-activating protein subunit alpha-1	RALGAPA1;RALGAPA1;RALGAPA1;RALGAPA1	NA	Q6GYQ0;Q6GYQ0-2;Q6GYQ0-5;Q6GYQ0-7	4.1628	-0.3921	XT NP B	2023ms1276	regulation of small GTPase mediated signal transduction [GO:0051056]; activation of GTPase activity [GO:0090630]; ; ;	GTPase activator activity [GO:0005096]; protein heterodimerization activity [GO:0046982]; ; ;	nucleus [GO:0005634]; cytoplasm [GO:0005737]; ; ;
Nafisa_PRO6	Ral GTPase-activating protein subunit alpha-1;Isoform of Q6GYQ0, Isoform 2 of Ral GTPase-activating protein subunit alpha-1;Isoform of Q6GYQ0, Isoform 5 of Ral GTPase-activating protein subunit alpha-1;Isoform of Q6GYQ0, Isoform 7 of Ral GTPase-activating protein subunit alpha-1	RALGAPA1;RALGAPA1;RALGAPA1;RALGAPA1	NA	Q6GYQ0;Q6GYQ0-2;Q6GYQ0-5;Q6GYQ0-7	4.0664	-0.4787	XT NP B	2023ms1276	regulation of small GTPase mediated signal transduction [GO:0051056]; activation of GTPase activity [GO:0090630]; ; ;	GTPase activator activity [GO:0005096]; protein heterodimerization activity [GO:0046982]; ; ;	nucleus [GO:0005634]; cytoplasm [GO:0005737]; ; ;
Nafisa_PRO5	Ral GTPase-activating protein subunit alpha-1;Isoform of Q6GYQ0, Isoform 2 of Ral GTPase-activating protein subunit alpha-1;Isoform of Q6GYQ0, Isoform 5 of Ral GTPase-activating protein subunit alpha-1;Isoform of Q6GYQ0, Isoform 7 of Ral GTPase-activating protein subunit alpha-1	RALGAPA1;RALGAPA1;RALGAPA1;RALGAPA1	NA	Q6GYQ0;Q6GYQ0-2;Q6GYQ0-5;Q6GYQ0-7	3.9678	-0.5694	XT NP B	2023ms1276	regulation of small GTPase mediated signal transduction [GO:0051056]; activation of GTPase activity [GO:0090630]; ; ;	GTPase activator activity [GO:0005096]; protein heterodimerization activity [GO:0046982]; ; ;	nucleus [GO:0005634]; cytoplasm [GO:0005737]; ; ;
Nafisa_PRO2	Ral GTPase-activating protein subunit alpha-1;Isoform of Q6GYQ0, Isoform 2 of Ral GTPase-activating protein subunit alpha-1;Isoform of Q6GYQ0, Isoform 5 of Ral GTPase-activating protein subunit alpha-1;Isoform of Q6GYQ0, Isoform 7 of Ral GTPase-activating protein subunit alpha-1	RALGAPA1;RALGAPA1;RALGAPA1;RALGAPA1	NA	Q6GYQ0;Q6GYQ0-2;Q6GYQ0-5;Q6GYQ0-7	4.1386	-0.4131	XT NP B	2023ms1276	regulation of small GTPase mediated signal transduction [GO:0051056]; activation of GTPase activity [GO:0090630]; ; ;	GTPase activator activity [GO:0005096]; protein heterodimerization activity [GO:0046982]; ; ;	nucleus [GO:0005634]; cytoplasm [GO:0005737]; ; ;
Nafisa_PRO1	Ral GTPase-activating protein subunit alpha-1;Isoform of Q6GYQ0, Isoform 2 of Ral GTPase-activating protein subunit alpha-1;Isoform of Q6GYQ0, Isoform 5 of Ral GTPase-activating protein subunit alpha-1;Isoform of Q6GYQ0, Isoform 7 of Ral GTPase-activating protein subunit alpha-1	RALGAPA1;RALGAPA1;RALGAPA1;RALGAPA1	NA	Q6GYQ0;Q6GYQ0-2;Q6GYQ0-5;Q6GYQ0-7	4.0829	-0.4644	XT NP B	2023ms1276	regulation of small GTPase mediated signal transduction [GO:0051056]; activation of GTPase activity [GO:0090630]; ; ;	GTPase activator activity [GO:0005096]; protein heterodimerization activity [GO:0046982]; ; ;	nucleus [GO:0005634]; cytoplasm [GO:0005737]; ; ;
Nafisa_SEN7	Protein Daple	CCDC88C	B4DZB8	Q9P219	3.4326	-1.1801	XT NP A	2023ms1276	regulation of protein phosphorylation [GO:0001932]; apical constriction [GO:0003383]; small GTPase mediated signal transduction [GO:0007264]; stress-activated protein kinase signaling cascade [GO:0031098]; protein destabilization [GO:0031648]; non-canonical Wnt signaling pathway [GO:0035567]; regulation of catalytic activity [GO:0050790]; negative regulation of canonical Wnt signaling pathway [GO:0090090]; cytoplasmic microtubule organization [GO:0031122]; cytoskeleton-dependent intracellular transport [GO:0030705]	G-protein alpha-subunit binding [GO:0001965]; guanyl-nucleotide exchange factor activity [GO:0005085]; frizzled binding [GO:0005109]; protein binding [GO:0005515]; PDZ domain binding [GO:0030165]; identical protein binding [GO:0042802]; protein self-association [GO:0043621]; microtubule binding [GO:0008017]; dynein light intermediate chain binding [GO:0051959]	cytoplasm [GO:0005737]; cell junction [GO:0030054]; centrosome [GO:0005813]
Nafisa_SEN6	Protein Daple	CCDC88C	B4DZB8	Q9P219	3.5016	-1.1255	XT NP A	2023ms1276	regulation of protein phosphorylation [GO:0001932]; apical constriction [GO:0003383]; small GTPase mediated signal transduction [GO:0007264]; stress-activated protein kinase signaling cascade [GO:0031098]; protein destabilization [GO:0031648]; non-canonical Wnt signaling pathway [GO:0035567]; regulation of catalytic activity [GO:0050790]; negative regulation of canonical Wnt signaling pathway [GO:0090090]; cytoplasmic microtubule organization [GO:0031122]; cytoskeleton-dependent intracellular transport [GO:0030705]	G-protein alpha-subunit binding [GO:0001965]; guanyl-nucleotide exchange factor activity [GO:0005085]; frizzled binding [GO:0005109]; protein binding [GO:0005515]; PDZ domain binding [GO:0030165]; identical protein binding [GO:0042802]; protein self-association [GO:0043621]; microtubule binding [GO:0008017]; dynein light intermediate chain binding [GO:0051959]	cytoplasm [GO:0005737]; cell junction [GO:0030054]; centrosome [GO:0005813]
Nafisa_SEN5	Protein Daple	CCDC88C	B4DZB8	Q9P219	3.317	-1.3361	XT NP A	2023ms1276	regulation of protein phosphorylation [GO:0001932]; apical constriction [GO:0003383]; small GTPase mediated signal transduction [GO:0007264]; stress-activated protein kinase signaling cascade [GO:0031098]; protein destabilization [GO:0031648]; non-canonical Wnt signaling pathway [GO:0035567]; regulation of catalytic activity [GO:0050790]; negative regulation of canonical Wnt signaling pathway [GO:0090090]; cytoplasmic microtubule organization [GO:0031122]; cytoskeleton-dependent intracellular transport [GO:0030705]	G-protein alpha-subunit binding [GO:0001965]; guanyl-nucleotide exchange factor activity [GO:0005085]; frizzled binding [GO:0005109]; protein binding [GO:0005515]; PDZ domain binding [GO:0030165]; identical protein binding [GO:0042802]; protein self-association [GO:0043621]; microtubule binding [GO:0008017]; dynein light intermediate chain binding [GO:0051959]	cytoplasm [GO:0005737]; cell junction [GO:0030054]; centrosome [GO:0005813]
Nafisa_SEN4	Protein Daple	CCDC88C	B4DZB8	Q9P219	3.5527	-1.0677	XT NP A	2023ms1276	regulation of protein phosphorylation [GO:0001932]; apical constriction [GO:0003383]; small GTPase mediated signal transduction [GO:0007264]; stress-activated protein kinase signaling cascade [GO:0031098]; protein destabilization [GO:0031648]; non-canonical Wnt signaling pathway [GO:0035567]; regulation of catalytic activity [GO:0050790]; negative regulation of canonical Wnt signaling pathway [GO:0090090]; cytoplasmic microtubule organization [GO:0031122]; cytoskeleton-dependent intracellular transport [GO:0030705]	G-protein alpha-subunit binding [GO:0001965]; guanyl-nucleotide exchange factor activity [GO:0005085]; frizzled binding [GO:0005109]; protein binding [GO:0005515]; PDZ domain binding [GO:0030165]; identical protein binding [GO:0042802]; protein self-association [GO:0043621]; microtubule binding [GO:0008017]; dynein light intermediate chain binding [GO:0051959]	cytoplasm [GO:0005737]; cell junction [GO:0030054]; centrosome [GO:0005813]
Nafisa_SEN3	Protein Daple	CCDC88C	B4DZB8	Q9P219	3.2725	-1.3471	XT NP A	2023ms1276	regulation of protein phosphorylation [GO:0001932]; apical constriction [GO:0003383]; small GTPase mediated signal transduction [GO:0007264]; stress-activated protein kinase signaling cascade [GO:0031098]; protein destabilization [GO:0031648]; non-canonical Wnt signaling pathway [GO:0035567]; regulation of catalytic activity [GO:0050790]; negative regulation of canonical Wnt signaling pathway [GO:0090090]; cytoplasmic microtubule organization [GO:0031122]; cytoskeleton-dependent intracellular transport [GO:0030705]	G-protein alpha-subunit binding [GO:0001965]; guanyl-nucleotide exchange factor activity [GO:0005085]; frizzled binding [GO:0005109]; protein binding [GO:0005515]; PDZ domain binding [GO:0030165]; identical protein binding [GO:0042802]; protein self-association [GO:0043621]; microtubule binding [GO:0008017]; dynein light intermediate chain binding [GO:0051959]	cytoplasm [GO:0005737]; cell junction [GO:0030054]; centrosome [GO:0005813]
Nafisa_SEN2	Protein Daple	CCDC88C	B4DZB8	Q9P219	3.0885	-1.5444	XT NP A	2023ms1276	regulation of protein phosphorylation [GO:0001932]; apical constriction [GO:0003383]; small GTPase mediated signal transduction [GO:0007264]; stress-activated protein kinase signaling cascade [GO:0031098]; protein destabilization [GO:0031648]; non-canonical Wnt signaling pathway [GO:0035567]; regulation of catalytic activity [GO:0050790]; negative regulation of canonical Wnt signaling pathway [GO:0090090]; cytoplasmic microtubule organization [GO:0031122]; cytoskeleton-dependent intracellular transport [GO:0030705]	G-protein alpha-subunit binding [GO:0001965]; guanyl-nucleotide exchange factor activity [GO:0005085]; frizzled binding [GO:0005109]; protein binding [GO:0005515]; PDZ domain binding [GO:0030165]; identical protein binding [GO:0042802]; protein self-association [GO:0043621]; microtubule binding [GO:0008017]; dynein light intermediate chain binding [GO:0051959]	cytoplasm [GO:0005737]; cell junction [GO:0030054]; centrosome [GO:0005813]
Nafisa_SEN1	Protein Daple	CCDC88C	B4DZB8	Q9P219	3.3713	-1.2465	XT NP A	2023ms1276	regulation of protein phosphorylation [GO:0001932]; apical constriction [GO:0003383]; small GTPase mediated signal transduction [GO:0007264]; stress-activated protein kinase signaling cascade [GO:0031098]; protein destabilization [GO:0031648]; non-canonical Wnt signaling pathway [GO:0035567]; regulation of catalytic activity [GO:0050790]; negative regulation of canonical Wnt signaling pathway [GO:0090090]; cytoplasmic microtubule organization [GO:0031122]; cytoskeleton-dependent intracellular transport [GO:0030705]	G-protein alpha-subunit binding [GO:0001965]; guanyl-nucleotide exchange factor activity [GO:0005085]; frizzled binding [GO:0005109]; protein binding [GO:0005515]; PDZ domain binding [GO:0030165]; identical protein binding [GO:0042802]; protein self-association [GO:0043621]; microtubule binding [GO:0008017]; dynein light intermediate chain binding [GO:0051959]	cytoplasm [GO:0005737]; cell junction [GO:0030054]; centrosome [GO:0005813]
Nafisa_SEN7	Transcription factor A, mitochondrial	TFAM	Q00059	Q00059	4.4597	-0.1531	XT NP A	2023ms1276	mitochondrial transcription [GO:0006390]; transcription initiation from mitochondrial promoter [GO:0006391]; mitochondrial respiratory chain complex assembly [GO:0033108]; positive regulation of transcription, DNA-templated [GO:0045893]	mitochondrial promoter sequence-specific DNA binding [GO:0001018]; transcription coactivator binding [GO:0001223]; chromatin binding [GO:0003682]; RNA binding [GO:0003723]; protein binding [GO:0005515]; heat shock protein binding [GO:0031072]; mitochondrial transcription factor activity [GO:0034246]; sequence-specific DNA binding [GO:0043565]; DNA binding, bending [GO:0008301]; transcription cis-regulatory region binding [GO:0000976]	nucleus [GO:0005634]; mitochondrion [GO:0005739]; mitochondrial matrix [GO:0005759]; cytosol [GO:0005829]; mitochondrial nucleoid [GO:0042645]; protein-containing complex [GO:0032991]
Nafisa_SEN6	Transcription factor A, mitochondrial	TFAM	Q00059	Q00059	4.472	-0.155	XT NP A	2023ms1276	mitochondrial transcription [GO:0006390]; transcription initiation from mitochondrial promoter [GO:0006391]; mitochondrial respiratory chain complex assembly [GO:0033108]; positive regulation of transcription, DNA-templated [GO:0045893]	mitochondrial promoter sequence-specific DNA binding [GO:0001018]; transcription coactivator binding [GO:0001223]; chromatin binding [GO:0003682]; RNA binding [GO:0003723]; protein binding [GO:0005515]; heat shock protein binding [GO:0031072]; mitochondrial transcription factor activity [GO:0034246]; sequence-specific DNA binding [GO:0043565]; DNA binding, bending [GO:0008301]; transcription cis-regulatory region binding [GO:0000976]	nucleus [GO:0005634]; mitochondrion [GO:0005739]; mitochondrial matrix [GO:0005759]; cytosol [GO:0005829]; mitochondrial nucleoid [GO:0042645]; protein-containing complex [GO:0032991]
Nafisa_SEN5	Transcription factor A, mitochondrial	TFAM	Q00059	Q00059	4.4222	-0.2309	XT NP A	2023ms1276	mitochondrial transcription [GO:0006390]; transcription initiation from mitochondrial promoter [GO:0006391]; mitochondrial respiratory chain complex assembly [GO:0033108]; positive regulation of transcription, DNA-templated [GO:0045893]	mitochondrial promoter sequence-specific DNA binding [GO:0001018]; transcription coactivator binding [GO:0001223]; chromatin binding [GO:0003682]; RNA binding [GO:0003723]; protein binding [GO:0005515]; heat shock protein binding [GO:0031072]; mitochondrial transcription factor activity [GO:0034246]; sequence-specific DNA binding [GO:0043565]; DNA binding, bending [GO:0008301]; transcription cis-regulatory region binding [GO:0000976]	nucleus [GO:0005634]; mitochondrion [GO:0005739]; mitochondrial matrix [GO:0005759]; cytosol [GO:0005829]; mitochondrial nucleoid [GO:0042645]; protein-containing complex [GO:0032991]
Nafisa_SEN4	Transcription factor A, mitochondrial	TFAM	Q00059	Q00059	4.4565	-0.1639	XT NP A	2023ms1276	mitochondrial transcription [GO:0006390]; transcription initiation from mitochondrial promoter [GO:0006391]; mitochondrial respiratory chain complex assembly [GO:0033108]; positive regulation of transcription, DNA-templated [GO:0045893]	mitochondrial promoter sequence-specific DNA binding [GO:0001018]; transcription coactivator binding [GO:0001223]; chromatin binding [GO:0003682]; RNA binding [GO:0003723]; protein binding [GO:0005515]; heat shock protein binding [GO:0031072]; mitochondrial transcription factor activity [GO:0034246]; sequence-specific DNA binding [GO:0043565]; DNA binding, bending [GO:0008301]; transcription cis-regulatory region binding [GO:0000976]	nucleus [GO:0005634]; mitochondrion [GO:0005739]; mitochondrial matrix [GO:0005759]; cytosol [GO:0005829]; mitochondrial nucleoid [GO:0042645]; protein-containing complex [GO:0032991]
Nafisa_SEN3	Transcription factor A, mitochondrial	TFAM	Q00059	Q00059	4.4456	-0.1741	XT NP A	2023ms1276	mitochondrial transcription [GO:0006390]; transcription initiation from mitochondrial promoter [GO:0006391]; mitochondrial respiratory chain complex assembly [GO:0033108]; positive regulation of transcription, DNA-templated [GO:0045893]	mitochondrial promoter sequence-specific DNA binding [GO:0001018]; transcription coactivator binding [GO:0001223]; chromatin binding [GO:0003682]; RNA binding [GO:0003723]; protein binding [GO:0005515]; heat shock protein binding [GO:0031072]; mitochondrial transcription factor activity [GO:0034246]; sequence-specific DNA binding [GO:0043565]; DNA binding, bending [GO:0008301]; transcription cis-regulatory region binding [GO:0000976]	nucleus [GO:0005634]; mitochondrion [GO:0005739]; mitochondrial matrix [GO:0005759]; cytosol [GO:0005829]; mitochondrial nucleoid [GO:0042645]; protein-containing complex [GO:0032991]
Nafisa_SEN2	Transcription factor A, mitochondrial	TFAM	Q00059	Q00059	4.4437	-0.1892	XT NP A	2023ms1276	mitochondrial transcription [GO:0006390]; transcription initiation from mitochondrial promoter [GO:0006391]; mitochondrial respiratory chain complex assembly [GO:0033108]; positive regulation of transcription, DNA-templated [GO:0045893]	mitochondrial promoter sequence-specific DNA binding [GO:0001018]; transcription coactivator binding [GO:0001223]; chromatin binding [GO:0003682]; RNA binding [GO:0003723]; protein binding [GO:0005515]; heat shock protein binding [GO:0031072]; mitochondrial transcription factor activity [GO:0034246]; sequence-specific DNA binding [GO:0043565]; DNA binding, bending [GO:0008301]; transcription cis-regulatory region binding [GO:0000976]	nucleus [GO:0005634]; mitochondrion [GO:0005739]; mitochondrial matrix [GO:0005759]; cytosol [GO:0005829]; mitochondrial nucleoid [GO:0042645]; protein-containing complex [GO:0032991]
Nafisa_SEN1	Transcription factor A, mitochondrial	TFAM	Q00059	Q00059	4.3687	-0.249	XT NP A	2023ms1276	mitochondrial transcription [GO:0006390]; transcription initiation from mitochondrial promoter [GO:0006391]; mitochondrial respiratory chain complex assembly [GO:0033108]; positive regulation of transcription, DNA-templated [GO:0045893]	mitochondrial promoter sequence-specific DNA binding [GO:0001018]; transcription coactivator binding [GO:0001223]; chromatin binding [GO:0003682]; RNA binding [GO:0003723]; protein binding [GO:0005515]; heat shock protein binding [GO:0031072]; mitochondrial transcription factor activity [GO:0034246]; sequence-specific DNA binding [GO:0043565]; DNA binding, bending [GO:0008301]; transcription cis-regulatory region binding [GO:0000976]	nucleus [GO:0005634]; mitochondrion [GO:0005739]; mitochondrial matrix [GO:0005759]; cytosol [GO:0005829]; mitochondrial nucleoid [GO:0042645]; protein-containing complex [GO:0032991]
Nafisa_PRO7	Transcription factor A, mitochondrial	TFAM	Q00059	Q00059	3.7163	-0.8386	XT NP A	2023ms1276	mitochondrial transcription [GO:0006390]; transcription initiation from mitochondrial promoter [GO:0006391]; mitochondrial respiratory chain complex assembly [GO:0033108]; positive regulation of transcription, DNA-templated [GO:0045893]	mitochondrial promoter sequence-specific DNA binding [GO:0001018]; transcription coactivator binding [GO:0001223]; chromatin binding [GO:0003682]; RNA binding [GO:0003723]; protein binding [GO:0005515]; heat shock protein binding [GO:0031072]; mitochondrial transcription factor activity [GO:0034246]; sequence-specific DNA binding [GO:0043565]; DNA binding, bending [GO:0008301]; transcription cis-regulatory region binding [GO:0000976]	nucleus [GO:0005634]; mitochondrion [GO:0005739]; mitochondrial matrix [GO:0005759]; cytosol [GO:0005829]; mitochondrial nucleoid [GO:0042645]; protein-containing complex [GO:0032991]
Nafisa_PRO6	Transcription factor A, mitochondrial	TFAM	Q00059	Q00059	3.9226	-0.6224	XT NP A	2023ms1276	mitochondrial transcription [GO:0006390]; transcription initiation from mitochondrial promoter [GO:0006391]; mitochondrial respiratory chain complex assembly [GO:0033108]; positive regulation of transcription, DNA-templated [GO:0045893]	mitochondrial promoter sequence-specific DNA binding [GO:0001018]; transcription coactivator binding [GO:0001223]; chromatin binding [GO:0003682]; RNA binding [GO:0003723]; protein binding [GO:0005515]; heat shock protein binding [GO:0031072]; mitochondrial transcription factor activity [GO:0034246]; sequence-specific DNA binding [GO:0043565]; DNA binding, bending [GO:0008301]; transcription cis-regulatory region binding [GO:0000976]	nucleus [GO:0005634]; mitochondrion [GO:0005739]; mitochondrial matrix [GO:0005759]; cytosol [GO:0005829]; mitochondrial nucleoid [GO:0042645]; protein-containing complex [GO:0032991]
Nafisa_PRO5	Transcription factor A, mitochondrial	TFAM	Q00059	Q00059	4.5852	0.048	XT NP A	2023ms1276	mitochondrial transcription [GO:0006390]; transcription initiation from mitochondrial promoter [GO:0006391]; mitochondrial respiratory chain complex assembly [GO:0033108]; positive regulation of transcription, DNA-templated [GO:0045893]	mitochondrial promoter sequence-specific DNA binding [GO:0001018]; transcription coactivator binding [GO:0001223]; chromatin binding [GO:0003682]; RNA binding [GO:0003723]; protein binding [GO:0005515]; heat shock protein binding [GO:0031072]; mitochondrial transcription factor activity [GO:0034246]; sequence-specific DNA binding [GO:0043565]; DNA binding, bending [GO:0008301]; transcription cis-regulatory region binding [GO:0000976]	nucleus [GO:0005634]; mitochondrion [GO:0005739]; mitochondrial matrix [GO:0005759]; cytosol [GO:0005829]; mitochondrial nucleoid [GO:0042645]; protein-containing complex [GO:0032991]
Nafisa_PRO4	Transcription factor A, mitochondrial	TFAM	Q00059	Q00059	4.1754	-0.3968	XT NP A	2023ms1276	mitochondrial transcription [GO:0006390]; transcription initiation from mitochondrial promoter [GO:0006391]; mitochondrial respiratory chain complex assembly [GO:0033108]; positive regulation of transcription, DNA-templated [GO:0045893]	mitochondrial promoter sequence-specific DNA binding [GO:0001018]; transcription coactivator binding [GO:0001223]; chromatin binding [GO:0003682]; RNA binding [GO:0003723]; protein binding [GO:0005515]; heat shock protein binding [GO:0031072]; mitochondrial transcription factor activity [GO:0034246]; sequence-specific DNA binding [GO:0043565]; DNA binding, bending [GO:0008301]; transcription cis-regulatory region binding [GO:0000976]	nucleus [GO:0005634]; mitochondrion [GO:0005739]; mitochondrial matrix [GO:0005759]; cytosol [GO:0005829]; mitochondrial nucleoid [GO:0042645]; protein-containing complex [GO:0032991]
Nafisa_PRO3	Transcription factor A, mitochondrial	TFAM	Q00059	Q00059	4.2964	-0.2741	XT NP A	2023ms1276	mitochondrial transcription [GO:0006390]; transcription initiation from mitochondrial promoter [GO:0006391]; mitochondrial respiratory chain complex assembly [GO:0033108]; positive regulation of transcription, DNA-templated [GO:0045893]	mitochondrial promoter sequence-specific DNA binding [GO:0001018]; transcription coactivator binding [GO:0001223]; chromatin binding [GO:0003682]; RNA binding [GO:0003723]; protein binding [GO:0005515]; heat shock protein binding [GO:0031072]; mitochondrial transcription factor activity [GO:0034246]; sequence-specific DNA binding [GO:0043565]; DNA binding, bending [GO:0008301]; transcription cis-regulatory region binding [GO:0000976]	nucleus [GO:0005634]; mitochondrion [GO:0005739]; mitochondrial matrix [GO:0005759]; cytosol [GO:0005829]; mitochondrial nucleoid [GO:0042645]; protein-containing complex [GO:0032991]
Nafisa_PRO2	Transcription factor A, mitochondrial	TFAM	Q00059	Q00059	4.1015	-0.4503	XT NP A	2023ms1276	mitochondrial transcription [GO:0006390]; transcription initiation from mitochondrial promoter [GO:0006391]; mitochondrial respiratory chain complex assembly [GO:0033108]; positive regulation of transcription, DNA-templated [GO:0045893]	mitochondrial promoter sequence-specific DNA binding [GO:0001018]; transcription coactivator binding [GO:0001223]; chromatin binding [GO:0003682]; RNA binding [GO:0003723]; protein binding [GO:0005515]; heat shock protein binding [GO:0031072]; mitochondrial transcription factor activity [GO:0034246]; sequence-specific DNA binding [GO:0043565]; DNA binding, bending [GO:0008301]; transcription cis-regulatory region binding [GO:0000976]	nucleus [GO:0005634]; mitochondrion [GO:0005739]; mitochondrial matrix [GO:0005759]; cytosol [GO:0005829]; mitochondrial nucleoid [GO:0042645]; protein-containing complex [GO:0032991]
Nafisa_SEN7	ADP-ribosylation factor-like protein 2	ARL2	P36404	Q2TA37	4.9152	0.3025	XT NP B	2023ms1276	NA	NA	NA
Nafisa_SEN6	ADP-ribosylation factor-like protein 2	ARL2	P36404	Q2TA37	4.9635	0.3364	XT NP B	2023ms1276	NA	NA	NA
Nafisa_SEN5	ADP-ribosylation factor-like protein 2	ARL2	P36404	Q2TA37	5.0066	0.3535	XT NP B	2023ms1276	NA	NA	NA
Nafisa_SEN4	ADP-ribosylation factor-like protein 2	ARL2	P36404	Q2TA37	4.8921	0.2718	XT NP B	2023ms1276	NA	NA	NA
Nafisa_SEN3	ADP-ribosylation factor-like protein 2	ARL2	P36404	Q2TA37	4.9164	0.2968	XT NP B	2023ms1276	NA	NA	NA
Nafisa_SEN2	ADP-ribosylation factor-like protein 2	ARL2	P36404	Q2TA37	4.9947	0.3618	XT NP B	2023ms1276	NA	NA	NA
Nafisa_SEN1	ADP-ribosylation factor-like protein 2	ARL2	P36404	Q2TA37	4.9629	0.3452	XT NP B	2023ms1276	NA	NA	NA
Nafisa_PRO7	ADP-ribosylation factor-like protein 2	ARL2	P36404	Q2TA37	4.718	0.1631	XT NP B	2023ms1276	NA	NA	NA
Nafisa_PRO6	ADP-ribosylation factor-like protein 2	ARL2	P36404	Q2TA37	4.7159	0.1709	XT NP B	2023ms1276	NA	NA	NA
Nafisa_PRO5	ADP-ribosylation factor-like protein 2	ARL2	P36404	Q2TA37	4.6686	0.1314	XT NP B	2023ms1276	NA	NA	NA
Nafisa_PRO4	ADP-ribosylation factor-like protein 2	ARL2	P36404	Q2TA37	4.7213	0.1491	XT NP B	2023ms1276	NA	NA	NA
Nafisa_PRO3	ADP-ribosylation factor-like protein 2	ARL2	P36404	Q2TA37	4.7357	0.1652	XT NP B	2023ms1276	NA	NA	NA
Nafisa_PRO2	ADP-ribosylation factor-like protein 2	ARL2	P36404	Q2TA37	4.7231	0.1713	XT NP B	2023ms1276	NA	NA	NA
Nafisa_PRO1	ADP-ribosylation factor-like protein 2	ARL2	P36404	Q2TA37	4.7298	0.1825	XT NP B	2023ms1276	NA	NA	NA
Nafisa_SEN7	Polyadenylate-binding protein 2;Polyadenylate-binding protein 2;Isoform of Q86U42, Isoform 2 of Polyadenylate-binding protein 2;Isoform of Q92843, Isoform 3 of Bcl-2-like protein 2	PABPN1;PABPN1;PABPN1;BCL2L2	NA	Q28165;Q86U42;Q86U42-2;Q92843-2	5.1715	0.5587	XT NP A	2023ms1276	; ; ;	; ; ;	; ; ;
Nafisa_SEN6	Polyadenylate-binding protein 2;Polyadenylate-binding protein 2;Isoform of Q86U42, Isoform 2 of Polyadenylate-binding protein 2;Isoform of Q92843, Isoform 3 of Bcl-2-like protein 2	PABPN1;PABPN1;PABPN1;BCL2L2	NA	Q28165;Q86U42;Q86U42-2;Q92843-2	5.1811	0.554	XT NP A	2023ms1276	; ; ;	; ; ;	; ; ;
Nafisa_SEN5	Polyadenylate-binding protein 2;Polyadenylate-binding protein 2;Isoform of Q86U42, Isoform 2 of Polyadenylate-binding protein 2;Isoform of Q92843, Isoform 3 of Bcl-2-like protein 2	PABPN1;PABPN1;PABPN1;BCL2L2	NA	Q28165;Q86U42;Q86U42-2;Q92843-2	5.2373	0.5842	XT NP A	2023ms1276	; ; ;	; ; ;	; ; ;
Nafisa_SEN4	Polyadenylate-binding protein 2;Polyadenylate-binding protein 2;Isoform of Q86U42, Isoform 2 of Polyadenylate-binding protein 2;Isoform of Q92843, Isoform 3 of Bcl-2-like protein 2	PABPN1;PABPN1;PABPN1;BCL2L2	NA	Q28165;Q86U42;Q86U42-2;Q92843-2	5.1487	0.5284	XT NP A	2023ms1276	; ; ;	; ; ;	; ; ;
Nafisa_SEN3	Polyadenylate-binding protein 2;Polyadenylate-binding protein 2;Isoform of Q86U42, Isoform 2 of Polyadenylate-binding protein 2;Isoform of Q92843, Isoform 3 of Bcl-2-like protein 2	PABPN1;PABPN1;PABPN1;BCL2L2	NA	Q28165;Q86U42;Q86U42-2;Q92843-2	5.1558	0.5361	XT NP A	2023ms1276	; ; ;	; ; ;	; ; ;
Nafisa_SEN2	Polyadenylate-binding protein 2;Polyadenylate-binding protein 2;Isoform of Q86U42, Isoform 2 of Polyadenylate-binding protein 2;Isoform of Q92843, Isoform 3 of Bcl-2-like protein 2	PABPN1;PABPN1;PABPN1;BCL2L2	NA	Q28165;Q86U42;Q86U42-2;Q92843-2	5.1966	0.5636	XT NP A	2023ms1276	; ; ;	; ; ;	; ; ;
Nafisa_SEN1	Polyadenylate-binding protein 2;Polyadenylate-binding protein 2;Isoform of Q86U42, Isoform 2 of Polyadenylate-binding protein 2;Isoform of Q92843, Isoform 3 of Bcl-2-like protein 2	PABPN1;PABPN1;PABPN1;BCL2L2	NA	Q28165;Q86U42;Q86U42-2;Q92843-2	5.1452	0.5275	XT NP A	2023ms1276	; ; ;	; ; ;	; ; ;
Nafisa_PRO7	Polyadenylate-binding protein 2;Polyadenylate-binding protein 2;Isoform of Q86U42, Isoform 2 of Polyadenylate-binding protein 2;Isoform of Q92843, Isoform 3 of Bcl-2-like protein 2	PABPN1;PABPN1;PABPN1;BCL2L2	NA	Q28165;Q86U42;Q86U42-2;Q92843-2	5.0632	0.5084	XT NP A	2023ms1276	; ; ;	; ; ;	; ; ;
Nafisa_PRO6	Polyadenylate-binding protein 2;Polyadenylate-binding protein 2;Isoform of Q86U42, Isoform 2 of Polyadenylate-binding protein 2;Isoform of Q92843, Isoform 3 of Bcl-2-like protein 2	PABPN1;PABPN1;PABPN1;BCL2L2	NA	Q28165;Q86U42;Q86U42-2;Q92843-2	4.964	0.4189	XT NP A	2023ms1276	; ; ;	; ; ;	; ; ;
Nafisa_PRO5	Polyadenylate-binding protein 2;Polyadenylate-binding protein 2;Isoform of Q86U42, Isoform 2 of Polyadenylate-binding protein 2;Isoform of Q92843, Isoform 3 of Bcl-2-like protein 2	PABPN1;PABPN1;PABPN1;BCL2L2	NA	Q28165;Q86U42;Q86U42-2;Q92843-2	4.8714	0.3342	XT NP A	2023ms1276	; ; ;	; ; ;	; ; ;
Nafisa_PRO4	Polyadenylate-binding protein 2;Polyadenylate-binding protein 2;Isoform of Q86U42, Isoform 2 of Polyadenylate-binding protein 2;Isoform of Q92843, Isoform 3 of Bcl-2-like protein 2	PABPN1;PABPN1;PABPN1;BCL2L2	NA	Q28165;Q86U42;Q86U42-2;Q92843-2	5.0666	0.4943	XT NP A	2023ms1276	; ; ;	; ; ;	; ; ;
Nafisa_PRO3	Polyadenylate-binding protein 2;Polyadenylate-binding protein 2;Isoform of Q86U42, Isoform 2 of Polyadenylate-binding protein 2;Isoform of Q92843, Isoform 3 of Bcl-2-like protein 2	PABPN1;PABPN1;PABPN1;BCL2L2	NA	Q28165;Q86U42;Q86U42-2;Q92843-2	5.0648	0.4943	XT NP A	2023ms1276	; ; ;	; ; ;	; ; ;
Nafisa_PRO2	Polyadenylate-binding protein 2;Polyadenylate-binding protein 2;Isoform of Q86U42, Isoform 2 of Polyadenylate-binding protein 2;Isoform of Q92843, Isoform 3 of Bcl-2-like protein 2	PABPN1;PABPN1;PABPN1;BCL2L2	NA	Q28165;Q86U42;Q86U42-2;Q92843-2	4.9967	0.4449	XT NP A	2023ms1276	; ; ;	; ; ;	; ; ;
Nafisa_PRO1	Polyadenylate-binding protein 2;Polyadenylate-binding protein 2;Isoform of Q86U42, Isoform 2 of Polyadenylate-binding protein 2;Isoform of Q92843, Isoform 3 of Bcl-2-like protein 2	PABPN1;PABPN1;PABPN1;BCL2L2	NA	Q28165;Q86U42;Q86U42-2;Q92843-2	4.9282	0.3809	XT NP A	2023ms1276	; ; ;	; ; ;	; ; ;
Nafisa_SEN7	Uncharacterized protein	GASK1A	Q9UFP1	A0A3Q1MIX0	4.785	0.1722	XT NP B	2023ms1276	NA	NA	NA
Nafisa_SEN6	Uncharacterized protein	GASK1A	Q9UFP1	A0A3Q1MIX0	4.7528	0.1258	XT NP B	2023ms1276	NA	NA	NA
Nafisa_SEN5	Uncharacterized protein	GASK1A	Q9UFP1	A0A3Q1MIX0	4.7414	0.0883	XT NP B	2023ms1276	NA	NA	NA
Nafisa_SEN4	Uncharacterized protein	GASK1A	Q9UFP1	A0A3Q1MIX0	4.8326	0.2122	XT NP B	2023ms1276	NA	NA	NA
Nafisa_SEN3	Uncharacterized protein	GASK1A	Q9UFP1	A0A3Q1MIX0	4.8246	0.205	XT NP B	2023ms1276	NA	NA	NA
Nafisa_SEN2	Uncharacterized protein	GASK1A	Q9UFP1	A0A3Q1MIX0	4.7903	0.1574	XT NP B	2023ms1276	NA	NA	NA
Nafisa_SEN1	Uncharacterized protein	GASK1A	Q9UFP1	A0A3Q1MIX0	4.8106	0.1929	XT NP B	2023ms1276	NA	NA	NA
Nafisa_PRO7	Uncharacterized protein	GASK1A	Q9UFP1	A0A3Q1MIX0	4.815	0.2601	XT NP B	2023ms1276	NA	NA	NA
Nafisa_PRO6	Uncharacterized protein	GASK1A	Q9UFP1	A0A3Q1MIX0	4.7688	0.2237	XT NP B	2023ms1276	NA	NA	NA
Nafisa_PRO5	Uncharacterized protein	GASK1A	Q9UFP1	A0A3Q1MIX0	4.8132	0.276	XT NP B	2023ms1276	NA	NA	NA
Nafisa_PRO4	Uncharacterized protein	GASK1A	Q9UFP1	A0A3Q1MIX0	4.816	0.2438	XT NP B	2023ms1276	NA	NA	NA
Nafisa_PRO3	Uncharacterized protein	GASK1A	Q9UFP1	A0A3Q1MIX0	4.8332	0.2626	XT NP B	2023ms1276	NA	NA	NA
Nafisa_PRO2	Uncharacterized protein	GASK1A	Q9UFP1	A0A3Q1MIX0	4.815	0.2632	XT NP B	2023ms1276	NA	NA	NA
Nafisa_PRO1	Uncharacterized protein	GASK1A	Q9UFP1	A0A3Q1MIX0	4.8292	0.282	XT NP B	2023ms1276	NA	NA	NA
Nafisa_SEN7	Golgin A3	GOLGA3	Q08378	E1B970	3.8498	-0.7629	XT NP A	2023ms1276	NA	NA	NA
Nafisa_SEN6	Golgin A3	GOLGA3	Q08378	E1B970	3.7842	-0.8429	XT NP A	2023ms1276	NA	NA	NA
Nafisa_SEN5	Golgin A3	GOLGA3	Q08378	E1B970	3.7996	-0.8535	XT NP A	2023ms1276	NA	NA	NA
Nafisa_SEN4	Golgin A3	GOLGA3	Q08378	E1B970	3.9163	-0.704	XT NP A	2023ms1276	NA	NA	NA
Nafisa_SEN3	Golgin A3	GOLGA3	Q08378	E1B970	3.931	-0.6887	XT NP A	2023ms1276	NA	NA	NA
Nafisa_SEN2	Golgin A3	GOLGA3	Q08378	E1B970	3.9358	-0.6972	XT NP A	2023ms1276	NA	NA	NA
Nafisa_SEN1	Golgin A3	GOLGA3	Q08378	E1B970	3.6783	-0.9394	XT NP A	2023ms1276	NA	NA	NA
Nafisa_PRO7	Golgin A3	GOLGA3	Q08378	E1B970	4.2727	-0.2822	XT NP A	2023ms1276	NA	NA	NA
Nafisa_PRO6	Golgin A3	GOLGA3	Q08378	E1B970	4.1905	-0.3545	XT NP A	2023ms1276	NA	NA	NA
Nafisa_PRO5	Golgin A3	GOLGA3	Q08378	E1B970	4.1538	-0.3834	XT NP A	2023ms1276	NA	NA	NA
Nafisa_PRO4	Golgin A3	GOLGA3	Q08378	E1B970	4.261	-0.3112	XT NP A	2023ms1276	NA	NA	NA
Nafisa_PRO3	Golgin A3	GOLGA3	Q08378	E1B970	4.228	-0.3425	XT NP A	2023ms1276	NA	NA	NA
Nafisa_PRO2	Golgin A3	GOLGA3	Q08378	E1B970	4.1498	-0.402	XT NP A	2023ms1276	NA	NA	NA
Nafisa_PRO1	Golgin A3	GOLGA3	Q08378	E1B970	4.0607	-0.4866	XT NP A	2023ms1276	NA	NA	NA
Nafisa_SEN7	7,8-dihydro-8-oxoguanine triphosphatase;Isoform of P36639, Isoform p22 of 7,8-dihydro-8-oxoguanine triphosphatase;Isoform of P36639, Isoform p21 of 7,8-dihydro-8-oxoguanine triphosphatase;Isoform of P36639, Isoform p18 of 7,8-dihydro-8-oxoguanine triphosphatase	NUDT1;NUDT1;NUDT1;NUDT1	NA	P36639;P36639-2;P36639-3;P36639-4	4.4224	-0.1904	XT NP B	2023ms1276	purine nucleoside catabolic process [GO:0006152]; DNA repair [GO:0006281]; response to oxidative stress [GO:0006979]; aging [GO:0007568]; male gonad development [GO:0008584]; DNA protection [GO:0042262]; response to cadmium ion [GO:0046686]; ; ;	m7G(5')pppN diphosphatase activity [GO:0050072]; protein binding [GO:0005515]; 8-oxo-7,8-dihydroguanosine triphosphate pyrophosphatase activity [GO:0008413]; dATP pyrophosphohydrolase activity [GO:0008828]; snoRNA binding [GO:0030515]; 8-oxo-7,8-dihydrodeoxyguanosine triphosphate pyrophosphatase activity [GO:0035539]; metal ion binding [GO:0046872]; ATP diphosphatase activity [GO:0047693]; 2-hydroxy-ATP hydrolase activity [GO:0106377]; 2-hydroxy-dATP hydrolase activity [GO:0106378]; hydrolase activity, acting on acid anhydrides, in phosphorus-containing anhydrides [GO:0016818]; ; ;	acrosomal vesicle [GO:0001669]; extracellular space [GO:0005615]; nucleus [GO:0005634]; cytoplasm [GO:0005737]; mitochondrion [GO:0005739]; mitochondrial matrix [GO:0005759]; cytosol [GO:0005829]; plasma membrane [GO:0005886]; nuclear membrane [GO:0031965]; ; ;
Nafisa_SEN6	7,8-dihydro-8-oxoguanine triphosphatase;Isoform of P36639, Isoform p22 of 7,8-dihydro-8-oxoguanine triphosphatase;Isoform of P36639, Isoform p21 of 7,8-dihydro-8-oxoguanine triphosphatase;Isoform of P36639, Isoform p18 of 7,8-dihydro-8-oxoguanine triphosphatase	NUDT1;NUDT1;NUDT1;NUDT1	NA	P36639;P36639-2;P36639-3;P36639-4	4.4814	-0.1457	XT NP B	2023ms1276	purine nucleoside catabolic process [GO:0006152]; DNA repair [GO:0006281]; response to oxidative stress [GO:0006979]; aging [GO:0007568]; male gonad development [GO:0008584]; DNA protection [GO:0042262]; response to cadmium ion [GO:0046686]; ; ;	m7G(5')pppN diphosphatase activity [GO:0050072]; protein binding [GO:0005515]; 8-oxo-7,8-dihydroguanosine triphosphate pyrophosphatase activity [GO:0008413]; dATP pyrophosphohydrolase activity [GO:0008828]; snoRNA binding [GO:0030515]; 8-oxo-7,8-dihydrodeoxyguanosine triphosphate pyrophosphatase activity [GO:0035539]; metal ion binding [GO:0046872]; ATP diphosphatase activity [GO:0047693]; 2-hydroxy-ATP hydrolase activity [GO:0106377]; 2-hydroxy-dATP hydrolase activity [GO:0106378]; hydrolase activity, acting on acid anhydrides, in phosphorus-containing anhydrides [GO:0016818]; ; ;	acrosomal vesicle [GO:0001669]; extracellular space [GO:0005615]; nucleus [GO:0005634]; cytoplasm [GO:0005737]; mitochondrion [GO:0005739]; mitochondrial matrix [GO:0005759]; cytosol [GO:0005829]; plasma membrane [GO:0005886]; nuclear membrane [GO:0031965]; ; ;
Nafisa_SEN5	7,8-dihydro-8-oxoguanine triphosphatase;Isoform of P36639, Isoform p22 of 7,8-dihydro-8-oxoguanine triphosphatase;Isoform of P36639, Isoform p21 of 7,8-dihydro-8-oxoguanine triphosphatase;Isoform of P36639, Isoform p18 of 7,8-dihydro-8-oxoguanine triphosphatase	NUDT1;NUDT1;NUDT1;NUDT1	NA	P36639;P36639-2;P36639-3;P36639-4	4.5343	-0.1188	XT NP B	2023ms1276	purine nucleoside catabolic process [GO:0006152]; DNA repair [GO:0006281]; response to oxidative stress [GO:0006979]; aging [GO:0007568]; male gonad development [GO:0008584]; DNA protection [GO:0042262]; response to cadmium ion [GO:0046686]; ; ;	m7G(5')pppN diphosphatase activity [GO:0050072]; protein binding [GO:0005515]; 8-oxo-7,8-dihydroguanosine triphosphate pyrophosphatase activity [GO:0008413]; dATP pyrophosphohydrolase activity [GO:0008828]; snoRNA binding [GO:0030515]; 8-oxo-7,8-dihydrodeoxyguanosine triphosphate pyrophosphatase activity [GO:0035539]; metal ion binding [GO:0046872]; ATP diphosphatase activity [GO:0047693]; 2-hydroxy-ATP hydrolase activity [GO:0106377]; 2-hydroxy-dATP hydrolase activity [GO:0106378]; hydrolase activity, acting on acid anhydrides, in phosphorus-containing anhydrides [GO:0016818]; ; ;	acrosomal vesicle [GO:0001669]; extracellular space [GO:0005615]; nucleus [GO:0005634]; cytoplasm [GO:0005737]; mitochondrion [GO:0005739]; mitochondrial matrix [GO:0005759]; cytosol [GO:0005829]; plasma membrane [GO:0005886]; nuclear membrane [GO:0031965]; ; ;
Nafisa_SEN4	7,8-dihydro-8-oxoguanine triphosphatase;Isoform of P36639, Isoform p22 of 7,8-dihydro-8-oxoguanine triphosphatase;Isoform of P36639, Isoform p21 of 7,8-dihydro-8-oxoguanine triphosphatase;Isoform of P36639, Isoform p18 of 7,8-dihydro-8-oxoguanine triphosphatase	NUDT1;NUDT1;NUDT1;NUDT1	NA	P36639;P36639-2;P36639-3;P36639-4	4.3042	-0.3162	XT NP B	2023ms1276	purine nucleoside catabolic process [GO:0006152]; DNA repair [GO:0006281]; response to oxidative stress [GO:0006979]; aging [GO:0007568]; male gonad development [GO:0008584]; DNA protection [GO:0042262]; response to cadmium ion [GO:0046686]; ; ;	m7G(5')pppN diphosphatase activity [GO:0050072]; protein binding [GO:0005515]; 8-oxo-7,8-dihydroguanosine triphosphate pyrophosphatase activity [GO:0008413]; dATP pyrophosphohydrolase activity [GO:0008828]; snoRNA binding [GO:0030515]; 8-oxo-7,8-dihydrodeoxyguanosine triphosphate pyrophosphatase activity [GO:0035539]; metal ion binding [GO:0046872]; ATP diphosphatase activity [GO:0047693]; 2-hydroxy-ATP hydrolase activity [GO:0106377]; 2-hydroxy-dATP hydrolase activity [GO:0106378]; hydrolase activity, acting on acid anhydrides, in phosphorus-containing anhydrides [GO:0016818]; ; ;	acrosomal vesicle [GO:0001669]; extracellular space [GO:0005615]; nucleus [GO:0005634]; cytoplasm [GO:0005737]; mitochondrion [GO:0005739]; mitochondrial matrix [GO:0005759]; cytosol [GO:0005829]; plasma membrane [GO:0005886]; nuclear membrane [GO:0031965]; ; ;
Nafisa_SEN3	7,8-dihydro-8-oxoguanine triphosphatase;Isoform of P36639, Isoform p22 of 7,8-dihydro-8-oxoguanine triphosphatase;Isoform of P36639, Isoform p21 of 7,8-dihydro-8-oxoguanine triphosphatase;Isoform of P36639, Isoform p18 of 7,8-dihydro-8-oxoguanine triphosphatase	NUDT1;NUDT1;NUDT1;NUDT1	NA	P36639;P36639-2;P36639-3;P36639-4	4.3963	-0.2233	XT NP B	2023ms1276	purine nucleoside catabolic process [GO:0006152]; DNA repair [GO:0006281]; response to oxidative stress [GO:0006979]; aging [GO:0007568]; male gonad development [GO:0008584]; DNA protection [GO:0042262]; response to cadmium ion [GO:0046686]; ; ;	m7G(5')pppN diphosphatase activity [GO:0050072]; protein binding [GO:0005515]; 8-oxo-7,8-dihydroguanosine triphosphate pyrophosphatase activity [GO:0008413]; dATP pyrophosphohydrolase activity [GO:0008828]; snoRNA binding [GO:0030515]; 8-oxo-7,8-dihydrodeoxyguanosine triphosphate pyrophosphatase activity [GO:0035539]; metal ion binding [GO:0046872]; ATP diphosphatase activity [GO:0047693]; 2-hydroxy-ATP hydrolase activity [GO:0106377]; 2-hydroxy-dATP hydrolase activity [GO:0106378]; hydrolase activity, acting on acid anhydrides, in phosphorus-containing anhydrides [GO:0016818]; ; ;	acrosomal vesicle [GO:0001669]; extracellular space [GO:0005615]; nucleus [GO:0005634]; cytoplasm [GO:0005737]; mitochondrion [GO:0005739]; mitochondrial matrix [GO:0005759]; cytosol [GO:0005829]; plasma membrane [GO:0005886]; nuclear membrane [GO:0031965]; ; ;
Nafisa_SEN2	7,8-dihydro-8-oxoguanine triphosphatase;Isoform of P36639, Isoform p22 of 7,8-dihydro-8-oxoguanine triphosphatase;Isoform of P36639, Isoform p21 of 7,8-dihydro-8-oxoguanine triphosphatase;Isoform of P36639, Isoform p18 of 7,8-dihydro-8-oxoguanine triphosphatase	NUDT1;NUDT1;NUDT1;NUDT1	NA	P36639;P36639-2;P36639-3;P36639-4	4.4252	-0.2077	XT NP B	2023ms1276	purine nucleoside catabolic process [GO:0006152]; DNA repair [GO:0006281]; response to oxidative stress [GO:0006979]; aging [GO:0007568]; male gonad development [GO:0008584]; DNA protection [GO:0042262]; response to cadmium ion [GO:0046686]; ; ;	m7G(5')pppN diphosphatase activity [GO:0050072]; protein binding [GO:0005515]; 8-oxo-7,8-dihydroguanosine triphosphate pyrophosphatase activity [GO:0008413]; dATP pyrophosphohydrolase activity [GO:0008828]; snoRNA binding [GO:0030515]; 8-oxo-7,8-dihydrodeoxyguanosine triphosphate pyrophosphatase activity [GO:0035539]; metal ion binding [GO:0046872]; ATP diphosphatase activity [GO:0047693]; 2-hydroxy-ATP hydrolase activity [GO:0106377]; 2-hydroxy-dATP hydrolase activity [GO:0106378]; hydrolase activity, acting on acid anhydrides, in phosphorus-containing anhydrides [GO:0016818]; ; ;	acrosomal vesicle [GO:0001669]; extracellular space [GO:0005615]; nucleus [GO:0005634]; cytoplasm [GO:0005737]; mitochondrion [GO:0005739]; mitochondrial matrix [GO:0005759]; cytosol [GO:0005829]; plasma membrane [GO:0005886]; nuclear membrane [GO:0031965]; ; ;
Nafisa_SEN1	7,8-dihydro-8-oxoguanine triphosphatase;Isoform of P36639, Isoform p22 of 7,8-dihydro-8-oxoguanine triphosphatase;Isoform of P36639, Isoform p21 of 7,8-dihydro-8-oxoguanine triphosphatase;Isoform of P36639, Isoform p18 of 7,8-dihydro-8-oxoguanine triphosphatase	NUDT1;NUDT1;NUDT1;NUDT1	NA	P36639;P36639-2;P36639-3;P36639-4	4.4777	-0.14	XT NP B	2023ms1276	purine nucleoside catabolic process [GO:0006152]; DNA repair [GO:0006281]; response to oxidative stress [GO:0006979]; aging [GO:0007568]; male gonad development [GO:0008584]; DNA protection [GO:0042262]; response to cadmium ion [GO:0046686]; ; ;	m7G(5')pppN diphosphatase activity [GO:0050072]; protein binding [GO:0005515]; 8-oxo-7,8-dihydroguanosine triphosphate pyrophosphatase activity [GO:0008413]; dATP pyrophosphohydrolase activity [GO:0008828]; snoRNA binding [GO:0030515]; 8-oxo-7,8-dihydrodeoxyguanosine triphosphate pyrophosphatase activity [GO:0035539]; metal ion binding [GO:0046872]; ATP diphosphatase activity [GO:0047693]; 2-hydroxy-ATP hydrolase activity [GO:0106377]; 2-hydroxy-dATP hydrolase activity [GO:0106378]; hydrolase activity, acting on acid anhydrides, in phosphorus-containing anhydrides [GO:0016818]; ; ;	acrosomal vesicle [GO:0001669]; extracellular space [GO:0005615]; nucleus [GO:0005634]; cytoplasm [GO:0005737]; mitochondrion [GO:0005739]; mitochondrial matrix [GO:0005759]; cytosol [GO:0005829]; plasma membrane [GO:0005886]; nuclear membrane [GO:0031965]; ; ;
Nafisa_PRO7	7,8-dihydro-8-oxoguanine triphosphatase;Isoform of P36639, Isoform p22 of 7,8-dihydro-8-oxoguanine triphosphatase;Isoform of P36639, Isoform p21 of 7,8-dihydro-8-oxoguanine triphosphatase;Isoform of P36639, Isoform p18 of 7,8-dihydro-8-oxoguanine triphosphatase	NUDT1;NUDT1;NUDT1;NUDT1	NA	P36639;P36639-2;P36639-3;P36639-4	3.9275	-0.6273	XT NP B	2023ms1276	purine nucleoside catabolic process [GO:0006152]; DNA repair [GO:0006281]; response to oxidative stress [GO:0006979]; aging [GO:0007568]; male gonad development [GO:0008584]; DNA protection [GO:0042262]; response to cadmium ion [GO:0046686]; ; ;	m7G(5')pppN diphosphatase activity [GO:0050072]; protein binding [GO:0005515]; 8-oxo-7,8-dihydroguanosine triphosphate pyrophosphatase activity [GO:0008413]; dATP pyrophosphohydrolase activity [GO:0008828]; snoRNA binding [GO:0030515]; 8-oxo-7,8-dihydrodeoxyguanosine triphosphate pyrophosphatase activity [GO:0035539]; metal ion binding [GO:0046872]; ATP diphosphatase activity [GO:0047693]; 2-hydroxy-ATP hydrolase activity [GO:0106377]; 2-hydroxy-dATP hydrolase activity [GO:0106378]; hydrolase activity, acting on acid anhydrides, in phosphorus-containing anhydrides [GO:0016818]; ; ;	acrosomal vesicle [GO:0001669]; extracellular space [GO:0005615]; nucleus [GO:0005634]; cytoplasm [GO:0005737]; mitochondrion [GO:0005739]; mitochondrial matrix [GO:0005759]; cytosol [GO:0005829]; plasma membrane [GO:0005886]; nuclear membrane [GO:0031965]; ; ;
Nafisa_PRO6	7,8-dihydro-8-oxoguanine triphosphatase;Isoform of P36639, Isoform p22 of 7,8-dihydro-8-oxoguanine triphosphatase;Isoform of P36639, Isoform p21 of 7,8-dihydro-8-oxoguanine triphosphatase;Isoform of P36639, Isoform p18 of 7,8-dihydro-8-oxoguanine triphosphatase	NUDT1;NUDT1;NUDT1;NUDT1	NA	P36639;P36639-2;P36639-3;P36639-4	3.9139	-0.6311	XT NP B	2023ms1276	purine nucleoside catabolic process [GO:0006152]; DNA repair [GO:0006281]; response to oxidative stress [GO:0006979]; aging [GO:0007568]; male gonad development [GO:0008584]; DNA protection [GO:0042262]; response to cadmium ion [GO:0046686]; ; ;	m7G(5')pppN diphosphatase activity [GO:0050072]; protein binding [GO:0005515]; 8-oxo-7,8-dihydroguanosine triphosphate pyrophosphatase activity [GO:0008413]; dATP pyrophosphohydrolase activity [GO:0008828]; snoRNA binding [GO:0030515]; 8-oxo-7,8-dihydrodeoxyguanosine triphosphate pyrophosphatase activity [GO:0035539]; metal ion binding [GO:0046872]; ATP diphosphatase activity [GO:0047693]; 2-hydroxy-ATP hydrolase activity [GO:0106377]; 2-hydroxy-dATP hydrolase activity [GO:0106378]; hydrolase activity, acting on acid anhydrides, in phosphorus-containing anhydrides [GO:0016818]; ; ;	acrosomal vesicle [GO:0001669]; extracellular space [GO:0005615]; nucleus [GO:0005634]; cytoplasm [GO:0005737]; mitochondrion [GO:0005739]; mitochondrial matrix [GO:0005759]; cytosol [GO:0005829]; plasma membrane [GO:0005886]; nuclear membrane [GO:0031965]; ; ;
Nafisa_PRO5	7,8-dihydro-8-oxoguanine triphosphatase;Isoform of P36639, Isoform p22 of 7,8-dihydro-8-oxoguanine triphosphatase;Isoform of P36639, Isoform p21 of 7,8-dihydro-8-oxoguanine triphosphatase;Isoform of P36639, Isoform p18 of 7,8-dihydro-8-oxoguanine triphosphatase	NUDT1;NUDT1;NUDT1;NUDT1	NA	P36639;P36639-2;P36639-3;P36639-4	3.9672	-0.57	XT NP B	2023ms1276	purine nucleoside catabolic process [GO:0006152]; DNA repair [GO:0006281]; response to oxidative stress [GO:0006979]; aging [GO:0007568]; male gonad development [GO:0008584]; DNA protection [GO:0042262]; response to cadmium ion [GO:0046686]; ; ;	m7G(5')pppN diphosphatase activity [GO:0050072]; protein binding [GO:0005515]; 8-oxo-7,8-dihydroguanosine triphosphate pyrophosphatase activity [GO:0008413]; dATP pyrophosphohydrolase activity [GO:0008828]; snoRNA binding [GO:0030515]; 8-oxo-7,8-dihydrodeoxyguanosine triphosphate pyrophosphatase activity [GO:0035539]; metal ion binding [GO:0046872]; ATP diphosphatase activity [GO:0047693]; 2-hydroxy-ATP hydrolase activity [GO:0106377]; 2-hydroxy-dATP hydrolase activity [GO:0106378]; hydrolase activity, acting on acid anhydrides, in phosphorus-containing anhydrides [GO:0016818]; ; ;	acrosomal vesicle [GO:0001669]; extracellular space [GO:0005615]; nucleus [GO:0005634]; cytoplasm [GO:0005737]; mitochondrion [GO:0005739]; mitochondrial matrix [GO:0005759]; cytosol [GO:0005829]; plasma membrane [GO:0005886]; nuclear membrane [GO:0031965]; ; ;
Nafisa_PRO4	7,8-dihydro-8-oxoguanine triphosphatase;Isoform of P36639, Isoform p22 of 7,8-dihydro-8-oxoguanine triphosphatase;Isoform of P36639, Isoform p21 of 7,8-dihydro-8-oxoguanine triphosphatase;Isoform of P36639, Isoform p18 of 7,8-dihydro-8-oxoguanine triphosphatase	NUDT1;NUDT1;NUDT1;NUDT1	NA	P36639;P36639-2;P36639-3;P36639-4	3.733	-0.8393	XT NP B	2023ms1276	purine nucleoside catabolic process [GO:0006152]; DNA repair [GO:0006281]; response to oxidative stress [GO:0006979]; aging [GO:0007568]; male gonad development [GO:0008584]; DNA protection [GO:0042262]; response to cadmium ion [GO:0046686]; ; ;	m7G(5')pppN diphosphatase activity [GO:0050072]; protein binding [GO:0005515]; 8-oxo-7,8-dihydroguanosine triphosphate pyrophosphatase activity [GO:0008413]; dATP pyrophosphohydrolase activity [GO:0008828]; snoRNA binding [GO:0030515]; 8-oxo-7,8-dihydrodeoxyguanosine triphosphate pyrophosphatase activity [GO:0035539]; metal ion binding [GO:0046872]; ATP diphosphatase activity [GO:0047693]; 2-hydroxy-ATP hydrolase activity [GO:0106377]; 2-hydroxy-dATP hydrolase activity [GO:0106378]; hydrolase activity, acting on acid anhydrides, in phosphorus-containing anhydrides [GO:0016818]; ; ;	acrosomal vesicle [GO:0001669]; extracellular space [GO:0005615]; nucleus [GO:0005634]; cytoplasm [GO:0005737]; mitochondrion [GO:0005739]; mitochondrial matrix [GO:0005759]; cytosol [GO:0005829]; plasma membrane [GO:0005886]; nuclear membrane [GO:0031965]; ; ;
Nafisa_PRO3	7,8-dihydro-8-oxoguanine triphosphatase;Isoform of P36639, Isoform p22 of 7,8-dihydro-8-oxoguanine triphosphatase;Isoform of P36639, Isoform p21 of 7,8-dihydro-8-oxoguanine triphosphatase;Isoform of P36639, Isoform p18 of 7,8-dihydro-8-oxoguanine triphosphatase	NUDT1;NUDT1;NUDT1;NUDT1	NA	P36639;P36639-2;P36639-3;P36639-4	3.7644	-0.8061	XT NP B	2023ms1276	purine nucleoside catabolic process [GO:0006152]; DNA repair [GO:0006281]; response to oxidative stress [GO:0006979]; aging [GO:0007568]; male gonad development [GO:0008584]; DNA protection [GO:0042262]; response to cadmium ion [GO:0046686]; ; ;	m7G(5')pppN diphosphatase activity [GO:0050072]; protein binding [GO:0005515]; 8-oxo-7,8-dihydroguanosine triphosphate pyrophosphatase activity [GO:0008413]; dATP pyrophosphohydrolase activity [GO:0008828]; snoRNA binding [GO:0030515]; 8-oxo-7,8-dihydrodeoxyguanosine triphosphate pyrophosphatase activity [GO:0035539]; metal ion binding [GO:0046872]; ATP diphosphatase activity [GO:0047693]; 2-hydroxy-ATP hydrolase activity [GO:0106377]; 2-hydroxy-dATP hydrolase activity [GO:0106378]; hydrolase activity, acting on acid anhydrides, in phosphorus-containing anhydrides [GO:0016818]; ; ;	acrosomal vesicle [GO:0001669]; extracellular space [GO:0005615]; nucleus [GO:0005634]; cytoplasm [GO:0005737]; mitochondrion [GO:0005739]; mitochondrial matrix [GO:0005759]; cytosol [GO:0005829]; plasma membrane [GO:0005886]; nuclear membrane [GO:0031965]; ; ;
Nafisa_PRO2	7,8-dihydro-8-oxoguanine triphosphatase;Isoform of P36639, Isoform p22 of 7,8-dihydro-8-oxoguanine triphosphatase;Isoform of P36639, Isoform p21 of 7,8-dihydro-8-oxoguanine triphosphatase;Isoform of P36639, Isoform p18 of 7,8-dihydro-8-oxoguanine triphosphatase	NUDT1;NUDT1;NUDT1;NUDT1	NA	P36639;P36639-2;P36639-3;P36639-4	3.9429	-0.6089	XT NP B	2023ms1276	purine nucleoside catabolic process [GO:0006152]; DNA repair [GO:0006281]; response to oxidative stress [GO:0006979]; aging [GO:0007568]; male gonad development [GO:0008584]; DNA protection [GO:0042262]; response to cadmium ion [GO:0046686]; ; ;	m7G(5')pppN diphosphatase activity [GO:0050072]; protein binding [GO:0005515]; 8-oxo-7,8-dihydroguanosine triphosphate pyrophosphatase activity [GO:0008413]; dATP pyrophosphohydrolase activity [GO:0008828]; snoRNA binding [GO:0030515]; 8-oxo-7,8-dihydrodeoxyguanosine triphosphate pyrophosphatase activity [GO:0035539]; metal ion binding [GO:0046872]; ATP diphosphatase activity [GO:0047693]; 2-hydroxy-ATP hydrolase activity [GO:0106377]; 2-hydroxy-dATP hydrolase activity [GO:0106378]; hydrolase activity, acting on acid anhydrides, in phosphorus-containing anhydrides [GO:0016818]; ; ;	acrosomal vesicle [GO:0001669]; extracellular space [GO:0005615]; nucleus [GO:0005634]; cytoplasm [GO:0005737]; mitochondrion [GO:0005739]; mitochondrial matrix [GO:0005759]; cytosol [GO:0005829]; plasma membrane [GO:0005886]; nuclear membrane [GO:0031965]; ; ;
Nafisa_PRO1	7,8-dihydro-8-oxoguanine triphosphatase;Isoform of P36639, Isoform p22 of 7,8-dihydro-8-oxoguanine triphosphatase;Isoform of P36639, Isoform p21 of 7,8-dihydro-8-oxoguanine triphosphatase;Isoform of P36639, Isoform p18 of 7,8-dihydro-8-oxoguanine triphosphatase	NUDT1;NUDT1;NUDT1;NUDT1	NA	P36639;P36639-2;P36639-3;P36639-4	3.7624	-0.7849	XT NP B	2023ms1276	purine nucleoside catabolic process [GO:0006152]; DNA repair [GO:0006281]; response to oxidative stress [GO:0006979]; aging [GO:0007568]; male gonad development [GO:0008584]; DNA protection [GO:0042262]; response to cadmium ion [GO:0046686]; ; ;	m7G(5')pppN diphosphatase activity [GO:0050072]; protein binding [GO:0005515]; 8-oxo-7,8-dihydroguanosine triphosphate pyrophosphatase activity [GO:0008413]; dATP pyrophosphohydrolase activity [GO:0008828]; snoRNA binding [GO:0030515]; 8-oxo-7,8-dihydrodeoxyguanosine triphosphate pyrophosphatase activity [GO:0035539]; metal ion binding [GO:0046872]; ATP diphosphatase activity [GO:0047693]; 2-hydroxy-ATP hydrolase activity [GO:0106377]; 2-hydroxy-dATP hydrolase activity [GO:0106378]; hydrolase activity, acting on acid anhydrides, in phosphorus-containing anhydrides [GO:0016818]; ; ;	acrosomal vesicle [GO:0001669]; extracellular space [GO:0005615]; nucleus [GO:0005634]; cytoplasm [GO:0005737]; mitochondrion [GO:0005739]; mitochondrial matrix [GO:0005759]; cytosol [GO:0005829]; plasma membrane [GO:0005886]; nuclear membrane [GO:0031965]; ; ;
Nafisa_SEN7	GRB2-associated-binding protein 2;Isoform of Q9UQC2, Isoform 2 of GRB2-associated-binding protein 2	GAB2;GAB2	NA	Q9UQC2;Q9UQC2-2	3.8462	-0.7666	XT NP B	2023ms1276	transmembrane receptor protein tyrosine kinase signaling pathway [GO:0007169]; positive regulation of cell population proliferation [GO:0008284]; osteoclast differentiation [GO:0030316]; positive regulation of mast cell degranulation [GO:0043306]; phosphatidylinositol-mediated signaling [GO:0048015];	transmembrane receptor protein tyrosine kinase adaptor activity [GO:0005068]; protein binding [GO:0005515]; phosphatidylinositol-3,4,5-trisphosphate binding [GO:0005547]; phosphatidylinositol-3,4-bisphosphate binding [GO:0043325];	cytoplasm [GO:0005737]; cytosol [GO:0005829]; plasma membrane [GO:0005886];
Nafisa_SEN6	GRB2-associated-binding protein 2;Isoform of Q9UQC2, Isoform 2 of GRB2-associated-binding protein 2	GAB2;GAB2	NA	Q9UQC2;Q9UQC2-2	3.9344	-0.6926	XT NP B	2023ms1276	transmembrane receptor protein tyrosine kinase signaling pathway [GO:0007169]; positive regulation of cell population proliferation [GO:0008284]; osteoclast differentiation [GO:0030316]; positive regulation of mast cell degranulation [GO:0043306]; phosphatidylinositol-mediated signaling [GO:0048015];	transmembrane receptor protein tyrosine kinase adaptor activity [GO:0005068]; protein binding [GO:0005515]; phosphatidylinositol-3,4,5-trisphosphate binding [GO:0005547]; phosphatidylinositol-3,4-bisphosphate binding [GO:0043325];	cytoplasm [GO:0005737]; cytosol [GO:0005829]; plasma membrane [GO:0005886];
Nafisa_SEN5	GRB2-associated-binding protein 2;Isoform of Q9UQC2, Isoform 2 of GRB2-associated-binding protein 2	GAB2;GAB2	NA	Q9UQC2;Q9UQC2-2	4.066	-0.5871	XT NP B	2023ms1276	transmembrane receptor protein tyrosine kinase signaling pathway [GO:0007169]; positive regulation of cell population proliferation [GO:0008284]; osteoclast differentiation [GO:0030316]; positive regulation of mast cell degranulation [GO:0043306]; phosphatidylinositol-mediated signaling [GO:0048015];	transmembrane receptor protein tyrosine kinase adaptor activity [GO:0005068]; protein binding [GO:0005515]; phosphatidylinositol-3,4,5-trisphosphate binding [GO:0005547]; phosphatidylinositol-3,4-bisphosphate binding [GO:0043325];	cytoplasm [GO:0005737]; cytosol [GO:0005829]; plasma membrane [GO:0005886];
Nafisa_SEN4	GRB2-associated-binding protein 2;Isoform of Q9UQC2, Isoform 2 of GRB2-associated-binding protein 2	GAB2;GAB2	NA	Q9UQC2;Q9UQC2-2	3.6933	-0.9271	XT NP B	2023ms1276	transmembrane receptor protein tyrosine kinase signaling pathway [GO:0007169]; positive regulation of cell population proliferation [GO:0008284]; osteoclast differentiation [GO:0030316]; positive regulation of mast cell degranulation [GO:0043306]; phosphatidylinositol-mediated signaling [GO:0048015];	transmembrane receptor protein tyrosine kinase adaptor activity [GO:0005068]; protein binding [GO:0005515]; phosphatidylinositol-3,4,5-trisphosphate binding [GO:0005547]; phosphatidylinositol-3,4-bisphosphate binding [GO:0043325];	cytoplasm [GO:0005737]; cytosol [GO:0005829]; plasma membrane [GO:0005886];
Nafisa_SEN3	GRB2-associated-binding protein 2;Isoform of Q9UQC2, Isoform 2 of GRB2-associated-binding protein 2	GAB2;GAB2	NA	Q9UQC2;Q9UQC2-2	3.8768	-0.7429	XT NP B	2023ms1276	transmembrane receptor protein tyrosine kinase signaling pathway [GO:0007169]; positive regulation of cell population proliferation [GO:0008284]; osteoclast differentiation [GO:0030316]; positive regulation of mast cell degranulation [GO:0043306]; phosphatidylinositol-mediated signaling [GO:0048015];	transmembrane receptor protein tyrosine kinase adaptor activity [GO:0005068]; protein binding [GO:0005515]; phosphatidylinositol-3,4,5-trisphosphate binding [GO:0005547]; phosphatidylinositol-3,4-bisphosphate binding [GO:0043325];	cytoplasm [GO:0005737]; cytosol [GO:0005829]; plasma membrane [GO:0005886];
Nafisa_SEN2	GRB2-associated-binding protein 2;Isoform of Q9UQC2, Isoform 2 of GRB2-associated-binding protein 2	GAB2;GAB2	NA	Q9UQC2;Q9UQC2-2	3.9524	-0.6806	XT NP B	2023ms1276	transmembrane receptor protein tyrosine kinase signaling pathway [GO:0007169]; positive regulation of cell population proliferation [GO:0008284]; osteoclast differentiation [GO:0030316]; positive regulation of mast cell degranulation [GO:0043306]; phosphatidylinositol-mediated signaling [GO:0048015];	transmembrane receptor protein tyrosine kinase adaptor activity [GO:0005068]; protein binding [GO:0005515]; phosphatidylinositol-3,4,5-trisphosphate binding [GO:0005547]; phosphatidylinositol-3,4-bisphosphate binding [GO:0043325];	cytoplasm [GO:0005737]; cytosol [GO:0005829]; plasma membrane [GO:0005886];
Nafisa_SEN1	GRB2-associated-binding protein 2;Isoform of Q9UQC2, Isoform 2 of GRB2-associated-binding protein 2	GAB2;GAB2	NA	Q9UQC2;Q9UQC2-2	3.8575	-0.7603	XT NP B	2023ms1276	transmembrane receptor protein tyrosine kinase signaling pathway [GO:0007169]; positive regulation of cell population proliferation [GO:0008284]; osteoclast differentiation [GO:0030316]; positive regulation of mast cell degranulation [GO:0043306]; phosphatidylinositol-mediated signaling [GO:0048015];	transmembrane receptor protein tyrosine kinase adaptor activity [GO:0005068]; protein binding [GO:0005515]; phosphatidylinositol-3,4,5-trisphosphate binding [GO:0005547]; phosphatidylinositol-3,4-bisphosphate binding [GO:0043325];	cytoplasm [GO:0005737]; cytosol [GO:0005829]; plasma membrane [GO:0005886];
Nafisa_PRO6	GRB2-associated-binding protein 2;Isoform of Q9UQC2, Isoform 2 of GRB2-associated-binding protein 2	GAB2;GAB2	NA	Q9UQC2;Q9UQC2-2	3.5307	-1.0143	XT NP B	2023ms1276	transmembrane receptor protein tyrosine kinase signaling pathway [GO:0007169]; positive regulation of cell population proliferation [GO:0008284]; osteoclast differentiation [GO:0030316]; positive regulation of mast cell degranulation [GO:0043306]; phosphatidylinositol-mediated signaling [GO:0048015];	transmembrane receptor protein tyrosine kinase adaptor activity [GO:0005068]; protein binding [GO:0005515]; phosphatidylinositol-3,4,5-trisphosphate binding [GO:0005547]; phosphatidylinositol-3,4-bisphosphate binding [GO:0043325];	cytoplasm [GO:0005737]; cytosol [GO:0005829]; plasma membrane [GO:0005886];
Nafisa_PRO4	GRB2-associated-binding protein 2;Isoform of Q9UQC2, Isoform 2 of GRB2-associated-binding protein 2	GAB2;GAB2	NA	Q9UQC2;Q9UQC2-2	3.7586	-0.8136	XT NP B	2023ms1276	transmembrane receptor protein tyrosine kinase signaling pathway [GO:0007169]; positive regulation of cell population proliferation [GO:0008284]; osteoclast differentiation [GO:0030316]; positive regulation of mast cell degranulation [GO:0043306]; phosphatidylinositol-mediated signaling [GO:0048015];	transmembrane receptor protein tyrosine kinase adaptor activity [GO:0005068]; protein binding [GO:0005515]; phosphatidylinositol-3,4,5-trisphosphate binding [GO:0005547]; phosphatidylinositol-3,4-bisphosphate binding [GO:0043325];	cytoplasm [GO:0005737]; cytosol [GO:0005829]; plasma membrane [GO:0005886];
Nafisa_PRO2	GRB2-associated-binding protein 2;Isoform of Q9UQC2, Isoform 2 of GRB2-associated-binding protein 2	GAB2;GAB2	NA	Q9UQC2;Q9UQC2-2	3.5075	-1.0443	XT NP B	2023ms1276	transmembrane receptor protein tyrosine kinase signaling pathway [GO:0007169]; positive regulation of cell population proliferation [GO:0008284]; osteoclast differentiation [GO:0030316]; positive regulation of mast cell degranulation [GO:0043306]; phosphatidylinositol-mediated signaling [GO:0048015];	transmembrane receptor protein tyrosine kinase adaptor activity [GO:0005068]; protein binding [GO:0005515]; phosphatidylinositol-3,4,5-trisphosphate binding [GO:0005547]; phosphatidylinositol-3,4-bisphosphate binding [GO:0043325];	cytoplasm [GO:0005737]; cytosol [GO:0005829]; plasma membrane [GO:0005886];
Nafisa_SEN7	Cadherin-19;Isoform of Q9H159, Isoform 2 of Cadherin-19	CDH19;CDH19	NA	Q9H159;Q9H159-2	4.8404	0.2276	XT NP B	2023ms1276	homophilic cell adhesion via plasma membrane adhesion molecules [GO:0007156]; cell-cell junction assembly [GO:0007043]; adherens junction organization [GO:0034332]; calcium-dependent cell-cell adhesion via plasma membrane cell adhesion molecules [GO:0016339]; multicellular organism development [GO:0007275]; cell-cell adhesion via plasma-membrane adhesion molecules [GO:0098742]; cell morphogenesis [GO:0000902];	cadherin binding [GO:0045296]; calcium ion binding [GO:0005509];	integral component of membrane [GO:0016021]; catenin complex [GO:0016342]; adherens junction [GO:0005912];
Nafisa_SEN6	Cadherin-19;Isoform of Q9H159, Isoform 2 of Cadherin-19	CDH19;CDH19	NA	Q9H159;Q9H159-2	4.8603	0.2332	XT NP B	2023ms1276	homophilic cell adhesion via plasma membrane adhesion molecules [GO:0007156]; cell-cell junction assembly [GO:0007043]; adherens junction organization [GO:0034332]; calcium-dependent cell-cell adhesion via plasma membrane cell adhesion molecules [GO:0016339]; multicellular organism development [GO:0007275]; cell-cell adhesion via plasma-membrane adhesion molecules [GO:0098742]; cell morphogenesis [GO:0000902];	cadherin binding [GO:0045296]; calcium ion binding [GO:0005509];	integral component of membrane [GO:0016021]; catenin complex [GO:0016342]; adherens junction [GO:0005912];
Nafisa_SEN5	Cadherin-19;Isoform of Q9H159, Isoform 2 of Cadherin-19	CDH19;CDH19	NA	Q9H159;Q9H159-2	4.8222	0.1691	XT NP B	2023ms1276	homophilic cell adhesion via plasma membrane adhesion molecules [GO:0007156]; cell-cell junction assembly [GO:0007043]; adherens junction organization [GO:0034332]; calcium-dependent cell-cell adhesion via plasma membrane cell adhesion molecules [GO:0016339]; multicellular organism development [GO:0007275]; cell-cell adhesion via plasma-membrane adhesion molecules [GO:0098742]; cell morphogenesis [GO:0000902];	cadherin binding [GO:0045296]; calcium ion binding [GO:0005509];	integral component of membrane [GO:0016021]; catenin complex [GO:0016342]; adherens junction [GO:0005912];
Nafisa_SEN4	Cadherin-19;Isoform of Q9H159, Isoform 2 of Cadherin-19	CDH19;CDH19	NA	Q9H159;Q9H159-2	4.8181	0.1977	XT NP B	2023ms1276	homophilic cell adhesion via plasma membrane adhesion molecules [GO:0007156]; cell-cell junction assembly [GO:0007043]; adherens junction organization [GO:0034332]; calcium-dependent cell-cell adhesion via plasma membrane cell adhesion molecules [GO:0016339]; multicellular organism development [GO:0007275]; cell-cell adhesion via plasma-membrane adhesion molecules [GO:0098742]; cell morphogenesis [GO:0000902];	cadherin binding [GO:0045296]; calcium ion binding [GO:0005509];	integral component of membrane [GO:0016021]; catenin complex [GO:0016342]; adherens junction [GO:0005912];
Nafisa_SEN3	Cadherin-19;Isoform of Q9H159, Isoform 2 of Cadherin-19	CDH19;CDH19	NA	Q9H159;Q9H159-2	4.8514	0.2317	XT NP B	2023ms1276	homophilic cell adhesion via plasma membrane adhesion molecules [GO:0007156]; cell-cell junction assembly [GO:0007043]; adherens junction organization [GO:0034332]; calcium-dependent cell-cell adhesion via plasma membrane cell adhesion molecules [GO:0016339]; multicellular organism development [GO:0007275]; cell-cell adhesion via plasma-membrane adhesion molecules [GO:0098742]; cell morphogenesis [GO:0000902];	cadherin binding [GO:0045296]; calcium ion binding [GO:0005509];	integral component of membrane [GO:0016021]; catenin complex [GO:0016342]; adherens junction [GO:0005912];
Nafisa_SEN2	Cadherin-19;Isoform of Q9H159, Isoform 2 of Cadherin-19	CDH19;CDH19	NA	Q9H159;Q9H159-2	4.8331	0.2001	XT NP B	2023ms1276	homophilic cell adhesion via plasma membrane adhesion molecules [GO:0007156]; cell-cell junction assembly [GO:0007043]; adherens junction organization [GO:0034332]; calcium-dependent cell-cell adhesion via plasma membrane cell adhesion molecules [GO:0016339]; multicellular organism development [GO:0007275]; cell-cell adhesion via plasma-membrane adhesion molecules [GO:0098742]; cell morphogenesis [GO:0000902];	cadherin binding [GO:0045296]; calcium ion binding [GO:0005509];	integral component of membrane [GO:0016021]; catenin complex [GO:0016342]; adherens junction [GO:0005912];
Nafisa_SEN1	Cadherin-19;Isoform of Q9H159, Isoform 2 of Cadherin-19	CDH19;CDH19	NA	Q9H159;Q9H159-2	4.7503	0.1326	XT NP B	2023ms1276	homophilic cell adhesion via plasma membrane adhesion molecules [GO:0007156]; cell-cell junction assembly [GO:0007043]; adherens junction organization [GO:0034332]; calcium-dependent cell-cell adhesion via plasma membrane cell adhesion molecules [GO:0016339]; multicellular organism development [GO:0007275]; cell-cell adhesion via plasma-membrane adhesion molecules [GO:0098742]; cell morphogenesis [GO:0000902];	cadherin binding [GO:0045296]; calcium ion binding [GO:0005509];	integral component of membrane [GO:0016021]; catenin complex [GO:0016342]; adherens junction [GO:0005912];
Nafisa_PRO7	Cadherin-19;Isoform of Q9H159, Isoform 2 of Cadherin-19	CDH19;CDH19	NA	Q9H159;Q9H159-2	4.9045	0.3496	XT NP B	2023ms1276	homophilic cell adhesion via plasma membrane adhesion molecules [GO:0007156]; cell-cell junction assembly [GO:0007043]; adherens junction organization [GO:0034332]; calcium-dependent cell-cell adhesion via plasma membrane cell adhesion molecules [GO:0016339]; multicellular organism development [GO:0007275]; cell-cell adhesion via plasma-membrane adhesion molecules [GO:0098742]; cell morphogenesis [GO:0000902];	cadherin binding [GO:0045296]; calcium ion binding [GO:0005509];	integral component of membrane [GO:0016021]; catenin complex [GO:0016342]; adherens junction [GO:0005912];
Nafisa_PRO6	Cadherin-19;Isoform of Q9H159, Isoform 2 of Cadherin-19	CDH19;CDH19	NA	Q9H159;Q9H159-2	4.8673	0.3222	XT NP B	2023ms1276	homophilic cell adhesion via plasma membrane adhesion molecules [GO:0007156]; cell-cell junction assembly [GO:0007043]; adherens junction organization [GO:0034332]; calcium-dependent cell-cell adhesion via plasma membrane cell adhesion molecules [GO:0016339]; multicellular organism development [GO:0007275]; cell-cell adhesion via plasma-membrane adhesion molecules [GO:0098742]; cell morphogenesis [GO:0000902];	cadherin binding [GO:0045296]; calcium ion binding [GO:0005509];	integral component of membrane [GO:0016021]; catenin complex [GO:0016342]; adherens junction [GO:0005912];
Nafisa_PRO5	Cadherin-19;Isoform of Q9H159, Isoform 2 of Cadherin-19	CDH19;CDH19	NA	Q9H159;Q9H159-2	4.8752	0.338	XT NP B	2023ms1276	homophilic cell adhesion via plasma membrane adhesion molecules [GO:0007156]; cell-cell junction assembly [GO:0007043]; adherens junction organization [GO:0034332]; calcium-dependent cell-cell adhesion via plasma membrane cell adhesion molecules [GO:0016339]; multicellular organism development [GO:0007275]; cell-cell adhesion via plasma-membrane adhesion molecules [GO:0098742]; cell morphogenesis [GO:0000902];	cadherin binding [GO:0045296]; calcium ion binding [GO:0005509];	integral component of membrane [GO:0016021]; catenin complex [GO:0016342]; adherens junction [GO:0005912];
Nafisa_PRO4	Cadherin-19;Isoform of Q9H159, Isoform 2 of Cadherin-19	CDH19;CDH19	NA	Q9H159;Q9H159-2	4.8874	0.3152	XT NP B	2023ms1276	homophilic cell adhesion via plasma membrane adhesion molecules [GO:0007156]; cell-cell junction assembly [GO:0007043]; adherens junction organization [GO:0034332]; calcium-dependent cell-cell adhesion via plasma membrane cell adhesion molecules [GO:0016339]; multicellular organism development [GO:0007275]; cell-cell adhesion via plasma-membrane adhesion molecules [GO:0098742]; cell morphogenesis [GO:0000902];	cadherin binding [GO:0045296]; calcium ion binding [GO:0005509];	integral component of membrane [GO:0016021]; catenin complex [GO:0016342]; adherens junction [GO:0005912];
Nafisa_PRO3	Cadherin-19;Isoform of Q9H159, Isoform 2 of Cadherin-19	CDH19;CDH19	NA	Q9H159;Q9H159-2	4.9098	0.3393	XT NP B	2023ms1276	homophilic cell adhesion via plasma membrane adhesion molecules [GO:0007156]; cell-cell junction assembly [GO:0007043]; adherens junction organization [GO:0034332]; calcium-dependent cell-cell adhesion via plasma membrane cell adhesion molecules [GO:0016339]; multicellular organism development [GO:0007275]; cell-cell adhesion via plasma-membrane adhesion molecules [GO:0098742]; cell morphogenesis [GO:0000902];	cadherin binding [GO:0045296]; calcium ion binding [GO:0005509];	integral component of membrane [GO:0016021]; catenin complex [GO:0016342]; adherens junction [GO:0005912];
Nafisa_PRO2	Cadherin-19;Isoform of Q9H159, Isoform 2 of Cadherin-19	CDH19;CDH19	NA	Q9H159;Q9H159-2	4.8686	0.3168	XT NP B	2023ms1276	homophilic cell adhesion via plasma membrane adhesion molecules [GO:0007156]; cell-cell junction assembly [GO:0007043]; adherens junction organization [GO:0034332]; calcium-dependent cell-cell adhesion via plasma membrane cell adhesion molecules [GO:0016339]; multicellular organism development [GO:0007275]; cell-cell adhesion via plasma-membrane adhesion molecules [GO:0098742]; cell morphogenesis [GO:0000902];	cadherin binding [GO:0045296]; calcium ion binding [GO:0005509];	integral component of membrane [GO:0016021]; catenin complex [GO:0016342]; adherens junction [GO:0005912];
Nafisa_PRO1	Cadherin-19;Isoform of Q9H159, Isoform 2 of Cadherin-19	CDH19;CDH19	NA	Q9H159;Q9H159-2	4.8995	0.3522	XT NP B	2023ms1276	homophilic cell adhesion via plasma membrane adhesion molecules [GO:0007156]; cell-cell junction assembly [GO:0007043]; adherens junction organization [GO:0034332]; calcium-dependent cell-cell adhesion via plasma membrane cell adhesion molecules [GO:0016339]; multicellular organism development [GO:0007275]; cell-cell adhesion via plasma-membrane adhesion molecules [GO:0098742]; cell morphogenesis [GO:0000902];	cadherin binding [GO:0045296]; calcium ion binding [GO:0005509];	integral component of membrane [GO:0016021]; catenin complex [GO:0016342]; adherens junction [GO:0005912];
Nafisa_SEN7	Plexin B3;Plexin B3	PLXNB3;PLXNB3	NA	A0A3Q1MBK2;E1B9T1	3.9441	-0.6686	XT NP B	2023ms1276	;	;	;
Nafisa_SEN6	Plexin B3;Plexin B3	PLXNB3;PLXNB3	NA	A0A3Q1MBK2;E1B9T1	3.7324	-0.8947	XT NP B	2023ms1276	;	;	;
Nafisa_SEN5	Plexin B3;Plexin B3	PLXNB3;PLXNB3	NA	A0A3Q1MBK2;E1B9T1	3.8758	-0.7773	XT NP B	2023ms1276	;	;	;
Nafisa_SEN4	Plexin B3;Plexin B3	PLXNB3;PLXNB3	NA	A0A3Q1MBK2;E1B9T1	4.0276	-0.5928	XT NP B	2023ms1276	;	;	;
Nafisa_SEN3	Plexin B3;Plexin B3	PLXNB3;PLXNB3	NA	A0A3Q1MBK2;E1B9T1	3.9681	-0.6515	XT NP B	2023ms1276	;	;	;
Nafisa_SEN2	Plexin B3;Plexin B3	PLXNB3;PLXNB3	NA	A0A3Q1MBK2;E1B9T1	3.9268	-0.7061	XT NP B	2023ms1276	;	;	;
Nafisa_SEN1	Plexin B3;Plexin B3	PLXNB3;PLXNB3	NA	A0A3Q1MBK2;E1B9T1	3.8793	-0.7384	XT NP B	2023ms1276	;	;	;
Nafisa_PRO7	Plexin B3;Plexin B3	PLXNB3;PLXNB3	NA	A0A3Q1MBK2;E1B9T1	3.9334	-0.6214	XT NP B	2023ms1276	;	;	;
Nafisa_PRO6	Plexin B3;Plexin B3	PLXNB3;PLXNB3	NA	A0A3Q1MBK2;E1B9T1	3.9595	-0.5855	XT NP B	2023ms1276	;	;	;
Nafisa_PRO5	Plexin B3;Plexin B3	PLXNB3;PLXNB3	NA	A0A3Q1MBK2;E1B9T1	4.0033	-0.5339	XT NP B	2023ms1276	;	;	;
Nafisa_PRO4	Plexin B3;Plexin B3	PLXNB3;PLXNB3	NA	A0A3Q1MBK2;E1B9T1	3.9607	-0.6116	XT NP B	2023ms1276	;	;	;
Nafisa_PRO3	Plexin B3;Plexin B3	PLXNB3;PLXNB3	NA	A0A3Q1MBK2;E1B9T1	3.9334	-0.6371	XT NP B	2023ms1276	;	;	;
Nafisa_PRO2	Plexin B3;Plexin B3	PLXNB3;PLXNB3	NA	A0A3Q1MBK2;E1B9T1	3.983	-0.5688	XT NP B	2023ms1276	;	;	;
Nafisa_PRO1	Plexin B3;Plexin B3	PLXNB3;PLXNB3	NA	A0A3Q1MBK2;E1B9T1	3.9722	-0.575	XT NP B	2023ms1276	;	;	;
Nafisa_SEN7	Cytosolic endo-beta-N-acetylglucosaminidase	ENGASE	Q8NFI3	Q8NFI3	4.5603	-0.0525	XT NP A	2023ms1276	protein folding [GO:0006457]; protein deglycosylation [GO:0006517]	mannosyl-glycoprotein endo-beta-N-acetylglucosaminidase activity [GO:0033925]; hydrolase activity, hydrolyzing O-glycosyl compounds [GO:0004553]	cytosol [GO:0005829]
Nafisa_SEN6	Cytosolic endo-beta-N-acetylglucosaminidase	ENGASE	Q8NFI3	Q8NFI3	4.5686	-0.0585	XT NP A	2023ms1276	protein folding [GO:0006457]; protein deglycosylation [GO:0006517]	mannosyl-glycoprotein endo-beta-N-acetylglucosaminidase activity [GO:0033925]; hydrolase activity, hydrolyzing O-glycosyl compounds [GO:0004553]	cytosol [GO:0005829]
Nafisa_SEN5	Cytosolic endo-beta-N-acetylglucosaminidase	ENGASE	Q8NFI3	Q8NFI3	4.594	-0.0591	XT NP A	2023ms1276	protein folding [GO:0006457]; protein deglycosylation [GO:0006517]	mannosyl-glycoprotein endo-beta-N-acetylglucosaminidase activity [GO:0033925]; hydrolase activity, hydrolyzing O-glycosyl compounds [GO:0004553]	cytosol [GO:0005829]
Nafisa_SEN4	Cytosolic endo-beta-N-acetylglucosaminidase	ENGASE	Q8NFI3	Q8NFI3	4.5136	-0.1067	XT NP A	2023ms1276	protein folding [GO:0006457]; protein deglycosylation [GO:0006517]	mannosyl-glycoprotein endo-beta-N-acetylglucosaminidase activity [GO:0033925]; hydrolase activity, hydrolyzing O-glycosyl compounds [GO:0004553]	cytosol [GO:0005829]
Nafisa_SEN3	Cytosolic endo-beta-N-acetylglucosaminidase	ENGASE	Q8NFI3	Q8NFI3	4.5401	-0.0795	XT NP A	2023ms1276	protein folding [GO:0006457]; protein deglycosylation [GO:0006517]	mannosyl-glycoprotein endo-beta-N-acetylglucosaminidase activity [GO:0033925]; hydrolase activity, hydrolyzing O-glycosyl compounds [GO:0004553]	cytosol [GO:0005829]
Nafisa_SEN2	Cytosolic endo-beta-N-acetylglucosaminidase	ENGASE	Q8NFI3	Q8NFI3	4.5495	-0.0835	XT NP A	2023ms1276	protein folding [GO:0006457]; protein deglycosylation [GO:0006517]	mannosyl-glycoprotein endo-beta-N-acetylglucosaminidase activity [GO:0033925]; hydrolase activity, hydrolyzing O-glycosyl compounds [GO:0004553]	cytosol [GO:0005829]
Nafisa_SEN1	Cytosolic endo-beta-N-acetylglucosaminidase	ENGASE	Q8NFI3	Q8NFI3	4.5205	-0.0972	XT NP A	2023ms1276	protein folding [GO:0006457]; protein deglycosylation [GO:0006517]	mannosyl-glycoprotein endo-beta-N-acetylglucosaminidase activity [GO:0033925]; hydrolase activity, hydrolyzing O-glycosyl compounds [GO:0004553]	cytosol [GO:0005829]
Nafisa_PRO7	Cytosolic endo-beta-N-acetylglucosaminidase	ENGASE	Q8NFI3	Q8NFI3	4.304	-0.2509	XT NP A	2023ms1276	protein folding [GO:0006457]; protein deglycosylation [GO:0006517]	mannosyl-glycoprotein endo-beta-N-acetylglucosaminidase activity [GO:0033925]; hydrolase activity, hydrolyzing O-glycosyl compounds [GO:0004553]	cytosol [GO:0005829]
Nafisa_PRO6	Cytosolic endo-beta-N-acetylglucosaminidase	ENGASE	Q8NFI3	Q8NFI3	4.5906	0.0455	XT NP A	2023ms1276	protein folding [GO:0006457]; protein deglycosylation [GO:0006517]	mannosyl-glycoprotein endo-beta-N-acetylglucosaminidase activity [GO:0033925]; hydrolase activity, hydrolyzing O-glycosyl compounds [GO:0004553]	cytosol [GO:0005829]
Nafisa_PRO5	Cytosolic endo-beta-N-acetylglucosaminidase	ENGASE	Q8NFI3	Q8NFI3	3.6511	-0.8861	XT NP A	2023ms1276	protein folding [GO:0006457]; protein deglycosylation [GO:0006517]	mannosyl-glycoprotein endo-beta-N-acetylglucosaminidase activity [GO:0033925]; hydrolase activity, hydrolyzing O-glycosyl compounds [GO:0004553]	cytosol [GO:0005829]
Nafisa_PRO3	Cytosolic endo-beta-N-acetylglucosaminidase	ENGASE	Q8NFI3	Q8NFI3	4.1941	-0.3764	XT NP A	2023ms1276	protein folding [GO:0006457]; protein deglycosylation [GO:0006517]	mannosyl-glycoprotein endo-beta-N-acetylglucosaminidase activity [GO:0033925]; hydrolase activity, hydrolyzing O-glycosyl compounds [GO:0004553]	cytosol [GO:0005829]
Nafisa_PRO2	Cytosolic endo-beta-N-acetylglucosaminidase	ENGASE	Q8NFI3	Q8NFI3	4.2351	-0.3166	XT NP A	2023ms1276	protein folding [GO:0006457]; protein deglycosylation [GO:0006517]	mannosyl-glycoprotein endo-beta-N-acetylglucosaminidase activity [GO:0033925]; hydrolase activity, hydrolyzing O-glycosyl compounds [GO:0004553]	cytosol [GO:0005829]
Nafisa_PRO1	Cytosolic endo-beta-N-acetylglucosaminidase	ENGASE	Q8NFI3	Q8NFI3	4.8399	0.2926	XT NP A	2023ms1276	protein folding [GO:0006457]; protein deglycosylation [GO:0006517]	mannosyl-glycoprotein endo-beta-N-acetylglucosaminidase activity [GO:0033925]; hydrolase activity, hydrolyzing O-glycosyl compounds [GO:0004553]	cytosol [GO:0005829]
Nafisa_SEN7	Protein S100-A9	S100A9	P06702	P28783	5.256	0.6432	XT NP A	2023ms1276	NA	NA	NA
Nafisa_SEN6	Protein S100-A9	S100A9	P06702	P28783	5.1877	0.5606	XT NP A	2023ms1276	NA	NA	NA
Nafisa_SEN5	Protein S100-A9	S100A9	P06702	P28783	5.1627	0.5096	XT NP A	2023ms1276	NA	NA	NA
Nafisa_SEN4	Protein S100-A9	S100A9	P06702	P28783	5.2904	0.6701	XT NP A	2023ms1276	NA	NA	NA
Nafisa_SEN3	Protein S100-A9	S100A9	P06702	P28783	5.2529	0.6333	XT NP A	2023ms1276	NA	NA	NA
Nafisa_SEN2	Protein S100-A9	S100A9	P06702	P28783	5.2297	0.5967	XT NP A	2023ms1276	NA	NA	NA
Nafisa_SEN1	Protein S100-A9	S100A9	P06702	P28783	5.0831	0.4654	XT NP A	2023ms1276	NA	NA	NA
Nafisa_PRO7	Protein S100-A9	S100A9	P06702	P28783	5.6906	1.1358	XT NP A	2023ms1276	NA	NA	NA
Nafisa_PRO6	Protein S100-A9	S100A9	P06702	P28783	5.6559	1.1108	XT NP A	2023ms1276	NA	NA	NA
Nafisa_PRO5	Protein S100-A9	S100A9	P06702	P28783	5.6118	1.0747	XT NP A	2023ms1276	NA	NA	NA
Nafisa_PRO4	Protein S100-A9	S100A9	P06702	P28783	5.6778	1.1055	XT NP A	2023ms1276	NA	NA	NA
Nafisa_PRO3	Protein S100-A9	S100A9	P06702	P28783	5.7079	1.1374	XT NP A	2023ms1276	NA	NA	NA
Nafisa_PRO2	Protein S100-A9	S100A9	P06702	P28783	5.709	1.1572	XT NP A	2023ms1276	NA	NA	NA
Nafisa_PRO1	Protein S100-A9	S100A9	P06702	P28783	5.672	1.1247	XT NP A	2023ms1276	NA	NA	NA
Nafisa_SEN7	Beclin-1	BECN1	A0A024R1X5	Q14457	4.6276	0.0149	XT NP A	2023ms1276	autophagy [GO:0006914]; negative regulation of cell death [GO:0060548]; autophagosome assembly [GO:0000045]; autophagy of mitochondrion [GO:0000422]; mitophagy [GO:0000423]; response to hypoxia [GO:0001666]; apoptotic process [GO:0006915]; cellular defense response [GO:0006968]; lysosome organization [GO:0007040]; mitotic metaphase plate congression [GO:0007080]; aging [GO:0007568]; negative regulation of cell population proliferation [GO:0008285]; response to iron(II) ion [GO:0010040]; response to lead ion [GO:0010288]; positive regulation of cardiac muscle hypertrophy [GO:0010613]; positive regulation of phosphatidylinositol 3-kinase signaling [GO:0014068]; macroautophagy [GO:0016236]; regulation of cytokinesis [GO:0032465]; receptor catabolic process [GO:0032801]; response to vitamin E [GO:0033197]; cellular response to amino acid starvation [GO:0034198]; cellular response to glucose starvation [GO:0042149]; response to xenobiotic stimulus [GO:0009410]; negative regulation of apoptotic process [GO:0043066]; engulfment of apoptotic cell [GO:0043652]; early endosome to late endosome transport [GO:0045022]; neuron development [GO:0048666]; amyloid-beta metabolic process [GO:0050435]; regulation of catalytic activity [GO:0050790]; cell division [GO:0051301]; defense response to virus [GO:0051607]; cellular response to hydrogen peroxide [GO:0070301]; cellular response to aluminum ion [GO:0071275]; cellular response to copper ion [GO:0071280]; cellular response to epidermal growth factor stimulus [GO:0071364]; response to mitochondrial depolarisation [GO:0098780]; positive regulation of attachment of mitotic spindle microtubules to kinetochore [GO:1902425]; negative regulation of autophagosome assembly [GO:1902902]; negative regulation of lysosome organization [GO:1905672]; negative regulation of reactive oxygen species metabolic process [GO:2000378]; positive regulation of autophagosome assembly [GO:2000786]; positive regulation of intrinsic apoptotic signaling pathway [GO:2001244]; late endosome to vacuole transport [GO:0045324]; cellular response to nitrogen starvation [GO:0006995]	protein binding [GO:0005515]; protein kinase binding [GO:0019901]; ubiquitin protein ligase binding [GO:0031625]; identical protein binding [GO:0042802]; phosphatidylinositol 3-kinase binding [GO:0043548]; GTPase binding [GO:0051020]	mitochondrion [GO:0005739]; nucleus [GO:0005634]; endosome [GO:0005768]; autophagosome [GO:0005776]; endoplasmic reticulum [GO:0005783]; endoplasmic reticulum membrane [GO:0005789]; trans-Golgi network [GO:0005802]; cytosol [GO:0005829]; endosome membrane [GO:0010008]; extrinsic component of membrane [GO:0019898]; dendrite [GO:0030425]; mitochondrial membrane [GO:0031966]; phagocytic vesicle [GO:0045335]; phosphatidylinositol 3-kinase complex, class III [GO:0035032]; phosphatidylinositol 3-kinase complex, class III, type I [GO:0034271]; phosphatidylinositol 3-kinase complex, class III, type II [GO:0034272]; phagophore assembly site [GO:0000407]
Nafisa_SEN6	Beclin-1	BECN1	A0A024R1X5	Q14457	4.6398	0.0127	XT NP A	2023ms1276	autophagy [GO:0006914]; negative regulation of cell death [GO:0060548]; autophagosome assembly [GO:0000045]; autophagy of mitochondrion [GO:0000422]; mitophagy [GO:0000423]; response to hypoxia [GO:0001666]; apoptotic process [GO:0006915]; cellular defense response [GO:0006968]; lysosome organization [GO:0007040]; mitotic metaphase plate congression [GO:0007080]; aging [GO:0007568]; negative regulation of cell population proliferation [GO:0008285]; response to iron(II) ion [GO:0010040]; response to lead ion [GO:0010288]; positive regulation of cardiac muscle hypertrophy [GO:0010613]; positive regulation of phosphatidylinositol 3-kinase signaling [GO:0014068]; macroautophagy [GO:0016236]; regulation of cytokinesis [GO:0032465]; receptor catabolic process [GO:0032801]; response to vitamin E [GO:0033197]; cellular response to amino acid starvation [GO:0034198]; cellular response to glucose starvation [GO:0042149]; response to xenobiotic stimulus [GO:0009410]; negative regulation of apoptotic process [GO:0043066]; engulfment of apoptotic cell [GO:0043652]; early endosome to late endosome transport [GO:0045022]; neuron development [GO:0048666]; amyloid-beta metabolic process [GO:0050435]; regulation of catalytic activity [GO:0050790]; cell division [GO:0051301]; defense response to virus [GO:0051607]; cellular response to hydrogen peroxide [GO:0070301]; cellular response to aluminum ion [GO:0071275]; cellular response to copper ion [GO:0071280]; cellular response to epidermal growth factor stimulus [GO:0071364]; response to mitochondrial depolarisation [GO:0098780]; positive regulation of attachment of mitotic spindle microtubules to kinetochore [GO:1902425]; negative regulation of autophagosome assembly [GO:1902902]; negative regulation of lysosome organization [GO:1905672]; negative regulation of reactive oxygen species metabolic process [GO:2000378]; positive regulation of autophagosome assembly [GO:2000786]; positive regulation of intrinsic apoptotic signaling pathway [GO:2001244]; late endosome to vacuole transport [GO:0045324]; cellular response to nitrogen starvation [GO:0006995]	protein binding [GO:0005515]; protein kinase binding [GO:0019901]; ubiquitin protein ligase binding [GO:0031625]; identical protein binding [GO:0042802]; phosphatidylinositol 3-kinase binding [GO:0043548]; GTPase binding [GO:0051020]	mitochondrion [GO:0005739]; nucleus [GO:0005634]; endosome [GO:0005768]; autophagosome [GO:0005776]; endoplasmic reticulum [GO:0005783]; endoplasmic reticulum membrane [GO:0005789]; trans-Golgi network [GO:0005802]; cytosol [GO:0005829]; endosome membrane [GO:0010008]; extrinsic component of membrane [GO:0019898]; dendrite [GO:0030425]; mitochondrial membrane [GO:0031966]; phagocytic vesicle [GO:0045335]; phosphatidylinositol 3-kinase complex, class III [GO:0035032]; phosphatidylinositol 3-kinase complex, class III, type I [GO:0034271]; phosphatidylinositol 3-kinase complex, class III, type II [GO:0034272]; phagophore assembly site [GO:0000407]
Nafisa_SEN5	Beclin-1	BECN1	A0A024R1X5	Q14457	4.6652	0.0121	XT NP A	2023ms1276	autophagy [GO:0006914]; negative regulation of cell death [GO:0060548]; autophagosome assembly [GO:0000045]; autophagy of mitochondrion [GO:0000422]; mitophagy [GO:0000423]; response to hypoxia [GO:0001666]; apoptotic process [GO:0006915]; cellular defense response [GO:0006968]; lysosome organization [GO:0007040]; mitotic metaphase plate congression [GO:0007080]; aging [GO:0007568]; negative regulation of cell population proliferation [GO:0008285]; response to iron(II) ion [GO:0010040]; response to lead ion [GO:0010288]; positive regulation of cardiac muscle hypertrophy [GO:0010613]; positive regulation of phosphatidylinositol 3-kinase signaling [GO:0014068]; macroautophagy [GO:0016236]; regulation of cytokinesis [GO:0032465]; receptor catabolic process [GO:0032801]; response to vitamin E [GO:0033197]; cellular response to amino acid starvation [GO:0034198]; cellular response to glucose starvation [GO:0042149]; response to xenobiotic stimulus [GO:0009410]; negative regulation of apoptotic process [GO:0043066]; engulfment of apoptotic cell [GO:0043652]; early endosome to late endosome transport [GO:0045022]; neuron development [GO:0048666]; amyloid-beta metabolic process [GO:0050435]; regulation of catalytic activity [GO:0050790]; cell division [GO:0051301]; defense response to virus [GO:0051607]; cellular response to hydrogen peroxide [GO:0070301]; cellular response to aluminum ion [GO:0071275]; cellular response to copper ion [GO:0071280]; cellular response to epidermal growth factor stimulus [GO:0071364]; response to mitochondrial depolarisation [GO:0098780]; positive regulation of attachment of mitotic spindle microtubules to kinetochore [GO:1902425]; negative regulation of autophagosome assembly [GO:1902902]; negative regulation of lysosome organization [GO:1905672]; negative regulation of reactive oxygen species metabolic process [GO:2000378]; positive regulation of autophagosome assembly [GO:2000786]; positive regulation of intrinsic apoptotic signaling pathway [GO:2001244]; late endosome to vacuole transport [GO:0045324]; cellular response to nitrogen starvation [GO:0006995]	protein binding [GO:0005515]; protein kinase binding [GO:0019901]; ubiquitin protein ligase binding [GO:0031625]; identical protein binding [GO:0042802]; phosphatidylinositol 3-kinase binding [GO:0043548]; GTPase binding [GO:0051020]	mitochondrion [GO:0005739]; nucleus [GO:0005634]; endosome [GO:0005768]; autophagosome [GO:0005776]; endoplasmic reticulum [GO:0005783]; endoplasmic reticulum membrane [GO:0005789]; trans-Golgi network [GO:0005802]; cytosol [GO:0005829]; endosome membrane [GO:0010008]; extrinsic component of membrane [GO:0019898]; dendrite [GO:0030425]; mitochondrial membrane [GO:0031966]; phagocytic vesicle [GO:0045335]; phosphatidylinositol 3-kinase complex, class III [GO:0035032]; phosphatidylinositol 3-kinase complex, class III, type I [GO:0034271]; phosphatidylinositol 3-kinase complex, class III, type II [GO:0034272]; phagophore assembly site [GO:0000407]
Nafisa_SEN4	Beclin-1	BECN1	A0A024R1X5	Q14457	4.6186	-0.0018	XT NP A	2023ms1276	autophagy [GO:0006914]; negative regulation of cell death [GO:0060548]; autophagosome assembly [GO:0000045]; autophagy of mitochondrion [GO:0000422]; mitophagy [GO:0000423]; response to hypoxia [GO:0001666]; apoptotic process [GO:0006915]; cellular defense response [GO:0006968]; lysosome organization [GO:0007040]; mitotic metaphase plate congression [GO:0007080]; aging [GO:0007568]; negative regulation of cell population proliferation [GO:0008285]; response to iron(II) ion [GO:0010040]; response to lead ion [GO:0010288]; positive regulation of cardiac muscle hypertrophy [GO:0010613]; positive regulation of phosphatidylinositol 3-kinase signaling [GO:0014068]; macroautophagy [GO:0016236]; regulation of cytokinesis [GO:0032465]; receptor catabolic process [GO:0032801]; response to vitamin E [GO:0033197]; cellular response to amino acid starvation [GO:0034198]; cellular response to glucose starvation [GO:0042149]; response to xenobiotic stimulus [GO:0009410]; negative regulation of apoptotic process [GO:0043066]; engulfment of apoptotic cell [GO:0043652]; early endosome to late endosome transport [GO:0045022]; neuron development [GO:0048666]; amyloid-beta metabolic process [GO:0050435]; regulation of catalytic activity [GO:0050790]; cell division [GO:0051301]; defense response to virus [GO:0051607]; cellular response to hydrogen peroxide [GO:0070301]; cellular response to aluminum ion [GO:0071275]; cellular response to copper ion [GO:0071280]; cellular response to epidermal growth factor stimulus [GO:0071364]; response to mitochondrial depolarisation [GO:0098780]; positive regulation of attachment of mitotic spindle microtubules to kinetochore [GO:1902425]; negative regulation of autophagosome assembly [GO:1902902]; negative regulation of lysosome organization [GO:1905672]; negative regulation of reactive oxygen species metabolic process [GO:2000378]; positive regulation of autophagosome assembly [GO:2000786]; positive regulation of intrinsic apoptotic signaling pathway [GO:2001244]; late endosome to vacuole transport [GO:0045324]; cellular response to nitrogen starvation [GO:0006995]	protein binding [GO:0005515]; protein kinase binding [GO:0019901]; ubiquitin protein ligase binding [GO:0031625]; identical protein binding [GO:0042802]; phosphatidylinositol 3-kinase binding [GO:0043548]; GTPase binding [GO:0051020]	mitochondrion [GO:0005739]; nucleus [GO:0005634]; endosome [GO:0005768]; autophagosome [GO:0005776]; endoplasmic reticulum [GO:0005783]; endoplasmic reticulum membrane [GO:0005789]; trans-Golgi network [GO:0005802]; cytosol [GO:0005829]; endosome membrane [GO:0010008]; extrinsic component of membrane [GO:0019898]; dendrite [GO:0030425]; mitochondrial membrane [GO:0031966]; phagocytic vesicle [GO:0045335]; phosphatidylinositol 3-kinase complex, class III [GO:0035032]; phosphatidylinositol 3-kinase complex, class III, type I [GO:0034271]; phosphatidylinositol 3-kinase complex, class III, type II [GO:0034272]; phagophore assembly site [GO:0000407]
Nafisa_SEN3	Beclin-1	BECN1	A0A024R1X5	Q14457	4.5775	-0.0422	XT NP A	2023ms1276	autophagy [GO:0006914]; negative regulation of cell death [GO:0060548]; autophagosome assembly [GO:0000045]; autophagy of mitochondrion [GO:0000422]; mitophagy [GO:0000423]; response to hypoxia [GO:0001666]; apoptotic process [GO:0006915]; cellular defense response [GO:0006968]; lysosome organization [GO:0007040]; mitotic metaphase plate congression [GO:0007080]; aging [GO:0007568]; negative regulation of cell population proliferation [GO:0008285]; response to iron(II) ion [GO:0010040]; response to lead ion [GO:0010288]; positive regulation of cardiac muscle hypertrophy [GO:0010613]; positive regulation of phosphatidylinositol 3-kinase signaling [GO:0014068]; macroautophagy [GO:0016236]; regulation of cytokinesis [GO:0032465]; receptor catabolic process [GO:0032801]; response to vitamin E [GO:0033197]; cellular response to amino acid starvation [GO:0034198]; cellular response to glucose starvation [GO:0042149]; response to xenobiotic stimulus [GO:0009410]; negative regulation of apoptotic process [GO:0043066]; engulfment of apoptotic cell [GO:0043652]; early endosome to late endosome transport [GO:0045022]; neuron development [GO:0048666]; amyloid-beta metabolic process [GO:0050435]; regulation of catalytic activity [GO:0050790]; cell division [GO:0051301]; defense response to virus [GO:0051607]; cellular response to hydrogen peroxide [GO:0070301]; cellular response to aluminum ion [GO:0071275]; cellular response to copper ion [GO:0071280]; cellular response to epidermal growth factor stimulus [GO:0071364]; response to mitochondrial depolarisation [GO:0098780]; positive regulation of attachment of mitotic spindle microtubules to kinetochore [GO:1902425]; negative regulation of autophagosome assembly [GO:1902902]; negative regulation of lysosome organization [GO:1905672]; negative regulation of reactive oxygen species metabolic process [GO:2000378]; positive regulation of autophagosome assembly [GO:2000786]; positive regulation of intrinsic apoptotic signaling pathway [GO:2001244]; late endosome to vacuole transport [GO:0045324]; cellular response to nitrogen starvation [GO:0006995]	protein binding [GO:0005515]; protein kinase binding [GO:0019901]; ubiquitin protein ligase binding [GO:0031625]; identical protein binding [GO:0042802]; phosphatidylinositol 3-kinase binding [GO:0043548]; GTPase binding [GO:0051020]	mitochondrion [GO:0005739]; nucleus [GO:0005634]; endosome [GO:0005768]; autophagosome [GO:0005776]; endoplasmic reticulum [GO:0005783]; endoplasmic reticulum membrane [GO:0005789]; trans-Golgi network [GO:0005802]; cytosol [GO:0005829]; endosome membrane [GO:0010008]; extrinsic component of membrane [GO:0019898]; dendrite [GO:0030425]; mitochondrial membrane [GO:0031966]; phagocytic vesicle [GO:0045335]; phosphatidylinositol 3-kinase complex, class III [GO:0035032]; phosphatidylinositol 3-kinase complex, class III, type I [GO:0034271]; phosphatidylinositol 3-kinase complex, class III, type II [GO:0034272]; phagophore assembly site [GO:0000407]
Nafisa_SEN2	Beclin-1	BECN1	A0A024R1X5	Q14457	4.6293	-0.0036	XT NP A	2023ms1276	autophagy [GO:0006914]; negative regulation of cell death [GO:0060548]; autophagosome assembly [GO:0000045]; autophagy of mitochondrion [GO:0000422]; mitophagy [GO:0000423]; response to hypoxia [GO:0001666]; apoptotic process [GO:0006915]; cellular defense response [GO:0006968]; lysosome organization [GO:0007040]; mitotic metaphase plate congression [GO:0007080]; aging [GO:0007568]; negative regulation of cell population proliferation [GO:0008285]; response to iron(II) ion [GO:0010040]; response to lead ion [GO:0010288]; positive regulation of cardiac muscle hypertrophy [GO:0010613]; positive regulation of phosphatidylinositol 3-kinase signaling [GO:0014068]; macroautophagy [GO:0016236]; regulation of cytokinesis [GO:0032465]; receptor catabolic process [GO:0032801]; response to vitamin E [GO:0033197]; cellular response to amino acid starvation [GO:0034198]; cellular response to glucose starvation [GO:0042149]; response to xenobiotic stimulus [GO:0009410]; negative regulation of apoptotic process [GO:0043066]; engulfment of apoptotic cell [GO:0043652]; early endosome to late endosome transport [GO:0045022]; neuron development [GO:0048666]; amyloid-beta metabolic process [GO:0050435]; regulation of catalytic activity [GO:0050790]; cell division [GO:0051301]; defense response to virus [GO:0051607]; cellular response to hydrogen peroxide [GO:0070301]; cellular response to aluminum ion [GO:0071275]; cellular response to copper ion [GO:0071280]; cellular response to epidermal growth factor stimulus [GO:0071364]; response to mitochondrial depolarisation [GO:0098780]; positive regulation of attachment of mitotic spindle microtubules to kinetochore [GO:1902425]; negative regulation of autophagosome assembly [GO:1902902]; negative regulation of lysosome organization [GO:1905672]; negative regulation of reactive oxygen species metabolic process [GO:2000378]; positive regulation of autophagosome assembly [GO:2000786]; positive regulation of intrinsic apoptotic signaling pathway [GO:2001244]; late endosome to vacuole transport [GO:0045324]; cellular response to nitrogen starvation [GO:0006995]	protein binding [GO:0005515]; protein kinase binding [GO:0019901]; ubiquitin protein ligase binding [GO:0031625]; identical protein binding [GO:0042802]; phosphatidylinositol 3-kinase binding [GO:0043548]; GTPase binding [GO:0051020]	mitochondrion [GO:0005739]; nucleus [GO:0005634]; endosome [GO:0005768]; autophagosome [GO:0005776]; endoplasmic reticulum [GO:0005783]; endoplasmic reticulum membrane [GO:0005789]; trans-Golgi network [GO:0005802]; cytosol [GO:0005829]; endosome membrane [GO:0010008]; extrinsic component of membrane [GO:0019898]; dendrite [GO:0030425]; mitochondrial membrane [GO:0031966]; phagocytic vesicle [GO:0045335]; phosphatidylinositol 3-kinase complex, class III [GO:0035032]; phosphatidylinositol 3-kinase complex, class III, type I [GO:0034271]; phosphatidylinositol 3-kinase complex, class III, type II [GO:0034272]; phagophore assembly site [GO:0000407]
Nafisa_SEN1	Beclin-1	BECN1	A0A024R1X5	Q14457	4.6235	0.0058	XT NP A	2023ms1276	autophagy [GO:0006914]; negative regulation of cell death [GO:0060548]; autophagosome assembly [GO:0000045]; autophagy of mitochondrion [GO:0000422]; mitophagy [GO:0000423]; response to hypoxia [GO:0001666]; apoptotic process [GO:0006915]; cellular defense response [GO:0006968]; lysosome organization [GO:0007040]; mitotic metaphase plate congression [GO:0007080]; aging [GO:0007568]; negative regulation of cell population proliferation [GO:0008285]; response to iron(II) ion [GO:0010040]; response to lead ion [GO:0010288]; positive regulation of cardiac muscle hypertrophy [GO:0010613]; positive regulation of phosphatidylinositol 3-kinase signaling [GO:0014068]; macroautophagy [GO:0016236]; regulation of cytokinesis [GO:0032465]; receptor catabolic process [GO:0032801]; response to vitamin E [GO:0033197]; cellular response to amino acid starvation [GO:0034198]; cellular response to glucose starvation [GO:0042149]; response to xenobiotic stimulus [GO:0009410]; negative regulation of apoptotic process [GO:0043066]; engulfment of apoptotic cell [GO:0043652]; early endosome to late endosome transport [GO:0045022]; neuron development [GO:0048666]; amyloid-beta metabolic process [GO:0050435]; regulation of catalytic activity [GO:0050790]; cell division [GO:0051301]; defense response to virus [GO:0051607]; cellular response to hydrogen peroxide [GO:0070301]; cellular response to aluminum ion [GO:0071275]; cellular response to copper ion [GO:0071280]; cellular response to epidermal growth factor stimulus [GO:0071364]; response to mitochondrial depolarisation [GO:0098780]; positive regulation of attachment of mitotic spindle microtubules to kinetochore [GO:1902425]; negative regulation of autophagosome assembly [GO:1902902]; negative regulation of lysosome organization [GO:1905672]; negative regulation of reactive oxygen species metabolic process [GO:2000378]; positive regulation of autophagosome assembly [GO:2000786]; positive regulation of intrinsic apoptotic signaling pathway [GO:2001244]; late endosome to vacuole transport [GO:0045324]; cellular response to nitrogen starvation [GO:0006995]	protein binding [GO:0005515]; protein kinase binding [GO:0019901]; ubiquitin protein ligase binding [GO:0031625]; identical protein binding [GO:0042802]; phosphatidylinositol 3-kinase binding [GO:0043548]; GTPase binding [GO:0051020]	mitochondrion [GO:0005739]; nucleus [GO:0005634]; endosome [GO:0005768]; autophagosome [GO:0005776]; endoplasmic reticulum [GO:0005783]; endoplasmic reticulum membrane [GO:0005789]; trans-Golgi network [GO:0005802]; cytosol [GO:0005829]; endosome membrane [GO:0010008]; extrinsic component of membrane [GO:0019898]; dendrite [GO:0030425]; mitochondrial membrane [GO:0031966]; phagocytic vesicle [GO:0045335]; phosphatidylinositol 3-kinase complex, class III [GO:0035032]; phosphatidylinositol 3-kinase complex, class III, type I [GO:0034271]; phosphatidylinositol 3-kinase complex, class III, type II [GO:0034272]; phagophore assembly site [GO:0000407]
Nafisa_PRO7	Beclin-1	BECN1	A0A024R1X5	Q14457	4.3657	-0.1892	XT NP A	2023ms1276	autophagy [GO:0006914]; negative regulation of cell death [GO:0060548]; autophagosome assembly [GO:0000045]; autophagy of mitochondrion [GO:0000422]; mitophagy [GO:0000423]; response to hypoxia [GO:0001666]; apoptotic process [GO:0006915]; cellular defense response [GO:0006968]; lysosome organization [GO:0007040]; mitotic metaphase plate congression [GO:0007080]; aging [GO:0007568]; negative regulation of cell population proliferation [GO:0008285]; response to iron(II) ion [GO:0010040]; response to lead ion [GO:0010288]; positive regulation of cardiac muscle hypertrophy [GO:0010613]; positive regulation of phosphatidylinositol 3-kinase signaling [GO:0014068]; macroautophagy [GO:0016236]; regulation of cytokinesis [GO:0032465]; receptor catabolic process [GO:0032801]; response to vitamin E [GO:0033197]; cellular response to amino acid starvation [GO:0034198]; cellular response to glucose starvation [GO:0042149]; response to xenobiotic stimulus [GO:0009410]; negative regulation of apoptotic process [GO:0043066]; engulfment of apoptotic cell [GO:0043652]; early endosome to late endosome transport [GO:0045022]; neuron development [GO:0048666]; amyloid-beta metabolic process [GO:0050435]; regulation of catalytic activity [GO:0050790]; cell division [GO:0051301]; defense response to virus [GO:0051607]; cellular response to hydrogen peroxide [GO:0070301]; cellular response to aluminum ion [GO:0071275]; cellular response to copper ion [GO:0071280]; cellular response to epidermal growth factor stimulus [GO:0071364]; response to mitochondrial depolarisation [GO:0098780]; positive regulation of attachment of mitotic spindle microtubules to kinetochore [GO:1902425]; negative regulation of autophagosome assembly [GO:1902902]; negative regulation of lysosome organization [GO:1905672]; negative regulation of reactive oxygen species metabolic process [GO:2000378]; positive regulation of autophagosome assembly [GO:2000786]; positive regulation of intrinsic apoptotic signaling pathway [GO:2001244]; late endosome to vacuole transport [GO:0045324]; cellular response to nitrogen starvation [GO:0006995]	protein binding [GO:0005515]; protein kinase binding [GO:0019901]; ubiquitin protein ligase binding [GO:0031625]; identical protein binding [GO:0042802]; phosphatidylinositol 3-kinase binding [GO:0043548]; GTPase binding [GO:0051020]	mitochondrion [GO:0005739]; nucleus [GO:0005634]; endosome [GO:0005768]; autophagosome [GO:0005776]; endoplasmic reticulum [GO:0005783]; endoplasmic reticulum membrane [GO:0005789]; trans-Golgi network [GO:0005802]; cytosol [GO:0005829]; endosome membrane [GO:0010008]; extrinsic component of membrane [GO:0019898]; dendrite [GO:0030425]; mitochondrial membrane [GO:0031966]; phagocytic vesicle [GO:0045335]; phosphatidylinositol 3-kinase complex, class III [GO:0035032]; phosphatidylinositol 3-kinase complex, class III, type I [GO:0034271]; phosphatidylinositol 3-kinase complex, class III, type II [GO:0034272]; phagophore assembly site [GO:0000407]
Nafisa_PRO6	Beclin-1	BECN1	A0A024R1X5	Q14457	4.554	0.009	XT NP A	2023ms1276	autophagy [GO:0006914]; negative regulation of cell death [GO:0060548]; autophagosome assembly [GO:0000045]; autophagy of mitochondrion [GO:0000422]; mitophagy [GO:0000423]; response to hypoxia [GO:0001666]; apoptotic process [GO:0006915]; cellular defense response [GO:0006968]; lysosome organization [GO:0007040]; mitotic metaphase plate congression [GO:0007080]; aging [GO:0007568]; negative regulation of cell population proliferation [GO:0008285]; response to iron(II) ion [GO:0010040]; response to lead ion [GO:0010288]; positive regulation of cardiac muscle hypertrophy [GO:0010613]; positive regulation of phosphatidylinositol 3-kinase signaling [GO:0014068]; macroautophagy [GO:0016236]; regulation of cytokinesis [GO:0032465]; receptor catabolic process [GO:0032801]; response to vitamin E [GO:0033197]; cellular response to amino acid starvation [GO:0034198]; cellular response to glucose starvation [GO:0042149]; response to xenobiotic stimulus [GO:0009410]; negative regulation of apoptotic process [GO:0043066]; engulfment of apoptotic cell [GO:0043652]; early endosome to late endosome transport [GO:0045022]; neuron development [GO:0048666]; amyloid-beta metabolic process [GO:0050435]; regulation of catalytic activity [GO:0050790]; cell division [GO:0051301]; defense response to virus [GO:0051607]; cellular response to hydrogen peroxide [GO:0070301]; cellular response to aluminum ion [GO:0071275]; cellular response to copper ion [GO:0071280]; cellular response to epidermal growth factor stimulus [GO:0071364]; response to mitochondrial depolarisation [GO:0098780]; positive regulation of attachment of mitotic spindle microtubules to kinetochore [GO:1902425]; negative regulation of autophagosome assembly [GO:1902902]; negative regulation of lysosome organization [GO:1905672]; negative regulation of reactive oxygen species metabolic process [GO:2000378]; positive regulation of autophagosome assembly [GO:2000786]; positive regulation of intrinsic apoptotic signaling pathway [GO:2001244]; late endosome to vacuole transport [GO:0045324]; cellular response to nitrogen starvation [GO:0006995]	protein binding [GO:0005515]; protein kinase binding [GO:0019901]; ubiquitin protein ligase binding [GO:0031625]; identical protein binding [GO:0042802]; phosphatidylinositol 3-kinase binding [GO:0043548]; GTPase binding [GO:0051020]	mitochondrion [GO:0005739]; nucleus [GO:0005634]; endosome [GO:0005768]; autophagosome [GO:0005776]; endoplasmic reticulum [GO:0005783]; endoplasmic reticulum membrane [GO:0005789]; trans-Golgi network [GO:0005802]; cytosol [GO:0005829]; endosome membrane [GO:0010008]; extrinsic component of membrane [GO:0019898]; dendrite [GO:0030425]; mitochondrial membrane [GO:0031966]; phagocytic vesicle [GO:0045335]; phosphatidylinositol 3-kinase complex, class III [GO:0035032]; phosphatidylinositol 3-kinase complex, class III, type I [GO:0034271]; phosphatidylinositol 3-kinase complex, class III, type II [GO:0034272]; phagophore assembly site [GO:0000407]
Nafisa_PRO5	Beclin-1	BECN1	A0A024R1X5	Q14457	4.1479	-0.3893	XT NP A	2023ms1276	autophagy [GO:0006914]; negative regulation of cell death [GO:0060548]; autophagosome assembly [GO:0000045]; autophagy of mitochondrion [GO:0000422]; mitophagy [GO:0000423]; response to hypoxia [GO:0001666]; apoptotic process [GO:0006915]; cellular defense response [GO:0006968]; lysosome organization [GO:0007040]; mitotic metaphase plate congression [GO:0007080]; aging [GO:0007568]; negative regulation of cell population proliferation [GO:0008285]; response to iron(II) ion [GO:0010040]; response to lead ion [GO:0010288]; positive regulation of cardiac muscle hypertrophy [GO:0010613]; positive regulation of phosphatidylinositol 3-kinase signaling [GO:0014068]; macroautophagy [GO:0016236]; regulation of cytokinesis [GO:0032465]; receptor catabolic process [GO:0032801]; response to vitamin E [GO:0033197]; cellular response to amino acid starvation [GO:0034198]; cellular response to glucose starvation [GO:0042149]; response to xenobiotic stimulus [GO:0009410]; negative regulation of apoptotic process [GO:0043066]; engulfment of apoptotic cell [GO:0043652]; early endosome to late endosome transport [GO:0045022]; neuron development [GO:0048666]; amyloid-beta metabolic process [GO:0050435]; regulation of catalytic activity [GO:0050790]; cell division [GO:0051301]; defense response to virus [GO:0051607]; cellular response to hydrogen peroxide [GO:0070301]; cellular response to aluminum ion [GO:0071275]; cellular response to copper ion [GO:0071280]; cellular response to epidermal growth factor stimulus [GO:0071364]; response to mitochondrial depolarisation [GO:0098780]; positive regulation of attachment of mitotic spindle microtubules to kinetochore [GO:1902425]; negative regulation of autophagosome assembly [GO:1902902]; negative regulation of lysosome organization [GO:1905672]; negative regulation of reactive oxygen species metabolic process [GO:2000378]; positive regulation of autophagosome assembly [GO:2000786]; positive regulation of intrinsic apoptotic signaling pathway [GO:2001244]; late endosome to vacuole transport [GO:0045324]; cellular response to nitrogen starvation [GO:0006995]	protein binding [GO:0005515]; protein kinase binding [GO:0019901]; ubiquitin protein ligase binding [GO:0031625]; identical protein binding [GO:0042802]; phosphatidylinositol 3-kinase binding [GO:0043548]; GTPase binding [GO:0051020]	mitochondrion [GO:0005739]; nucleus [GO:0005634]; endosome [GO:0005768]; autophagosome [GO:0005776]; endoplasmic reticulum [GO:0005783]; endoplasmic reticulum membrane [GO:0005789]; trans-Golgi network [GO:0005802]; cytosol [GO:0005829]; endosome membrane [GO:0010008]; extrinsic component of membrane [GO:0019898]; dendrite [GO:0030425]; mitochondrial membrane [GO:0031966]; phagocytic vesicle [GO:0045335]; phosphatidylinositol 3-kinase complex, class III [GO:0035032]; phosphatidylinositol 3-kinase complex, class III, type I [GO:0034271]; phosphatidylinositol 3-kinase complex, class III, type II [GO:0034272]; phagophore assembly site [GO:0000407]
Nafisa_PRO4	Beclin-1	BECN1	A0A024R1X5	Q14457	4.5978	0.0255	XT NP A	2023ms1276	autophagy [GO:0006914]; negative regulation of cell death [GO:0060548]; autophagosome assembly [GO:0000045]; autophagy of mitochondrion [GO:0000422]; mitophagy [GO:0000423]; response to hypoxia [GO:0001666]; apoptotic process [GO:0006915]; cellular defense response [GO:0006968]; lysosome organization [GO:0007040]; mitotic metaphase plate congression [GO:0007080]; aging [GO:0007568]; negative regulation of cell population proliferation [GO:0008285]; response to iron(II) ion [GO:0010040]; response to lead ion [GO:0010288]; positive regulation of cardiac muscle hypertrophy [GO:0010613]; positive regulation of phosphatidylinositol 3-kinase signaling [GO:0014068]; macroautophagy [GO:0016236]; regulation of cytokinesis [GO:0032465]; receptor catabolic process [GO:0032801]; response to vitamin E [GO:0033197]; cellular response to amino acid starvation [GO:0034198]; cellular response to glucose starvation [GO:0042149]; response to xenobiotic stimulus [GO:0009410]; negative regulation of apoptotic process [GO:0043066]; engulfment of apoptotic cell [GO:0043652]; early endosome to late endosome transport [GO:0045022]; neuron development [GO:0048666]; amyloid-beta metabolic process [GO:0050435]; regulation of catalytic activity [GO:0050790]; cell division [GO:0051301]; defense response to virus [GO:0051607]; cellular response to hydrogen peroxide [GO:0070301]; cellular response to aluminum ion [GO:0071275]; cellular response to copper ion [GO:0071280]; cellular response to epidermal growth factor stimulus [GO:0071364]; response to mitochondrial depolarisation [GO:0098780]; positive regulation of attachment of mitotic spindle microtubules to kinetochore [GO:1902425]; negative regulation of autophagosome assembly [GO:1902902]; negative regulation of lysosome organization [GO:1905672]; negative regulation of reactive oxygen species metabolic process [GO:2000378]; positive regulation of autophagosome assembly [GO:2000786]; positive regulation of intrinsic apoptotic signaling pathway [GO:2001244]; late endosome to vacuole transport [GO:0045324]; cellular response to nitrogen starvation [GO:0006995]	protein binding [GO:0005515]; protein kinase binding [GO:0019901]; ubiquitin protein ligase binding [GO:0031625]; identical protein binding [GO:0042802]; phosphatidylinositol 3-kinase binding [GO:0043548]; GTPase binding [GO:0051020]	mitochondrion [GO:0005739]; nucleus [GO:0005634]; endosome [GO:0005768]; autophagosome [GO:0005776]; endoplasmic reticulum [GO:0005783]; endoplasmic reticulum membrane [GO:0005789]; trans-Golgi network [GO:0005802]; cytosol [GO:0005829]; endosome membrane [GO:0010008]; extrinsic component of membrane [GO:0019898]; dendrite [GO:0030425]; mitochondrial membrane [GO:0031966]; phagocytic vesicle [GO:0045335]; phosphatidylinositol 3-kinase complex, class III [GO:0035032]; phosphatidylinositol 3-kinase complex, class III, type I [GO:0034271]; phosphatidylinositol 3-kinase complex, class III, type II [GO:0034272]; phagophore assembly site [GO:0000407]
Nafisa_PRO3	Beclin-1	BECN1	A0A024R1X5	Q14457	4.58	0.0095	XT NP A	2023ms1276	autophagy [GO:0006914]; negative regulation of cell death [GO:0060548]; autophagosome assembly [GO:0000045]; autophagy of mitochondrion [GO:0000422]; mitophagy [GO:0000423]; response to hypoxia [GO:0001666]; apoptotic process [GO:0006915]; cellular defense response [GO:0006968]; lysosome organization [GO:0007040]; mitotic metaphase plate congression [GO:0007080]; aging [GO:0007568]; negative regulation of cell population proliferation [GO:0008285]; response to iron(II) ion [GO:0010040]; response to lead ion [GO:0010288]; positive regulation of cardiac muscle hypertrophy [GO:0010613]; positive regulation of phosphatidylinositol 3-kinase signaling [GO:0014068]; macroautophagy [GO:0016236]; regulation of cytokinesis [GO:0032465]; receptor catabolic process [GO:0032801]; response to vitamin E [GO:0033197]; cellular response to amino acid starvation [GO:0034198]; cellular response to glucose starvation [GO:0042149]; response to xenobiotic stimulus [GO:0009410]; negative regulation of apoptotic process [GO:0043066]; engulfment of apoptotic cell [GO:0043652]; early endosome to late endosome transport [GO:0045022]; neuron development [GO:0048666]; amyloid-beta metabolic process [GO:0050435]; regulation of catalytic activity [GO:0050790]; cell division [GO:0051301]; defense response to virus [GO:0051607]; cellular response to hydrogen peroxide [GO:0070301]; cellular response to aluminum ion [GO:0071275]; cellular response to copper ion [GO:0071280]; cellular response to epidermal growth factor stimulus [GO:0071364]; response to mitochondrial depolarisation [GO:0098780]; positive regulation of attachment of mitotic spindle microtubules to kinetochore [GO:1902425]; negative regulation of autophagosome assembly [GO:1902902]; negative regulation of lysosome organization [GO:1905672]; negative regulation of reactive oxygen species metabolic process [GO:2000378]; positive regulation of autophagosome assembly [GO:2000786]; positive regulation of intrinsic apoptotic signaling pathway [GO:2001244]; late endosome to vacuole transport [GO:0045324]; cellular response to nitrogen starvation [GO:0006995]	protein binding [GO:0005515]; protein kinase binding [GO:0019901]; ubiquitin protein ligase binding [GO:0031625]; identical protein binding [GO:0042802]; phosphatidylinositol 3-kinase binding [GO:0043548]; GTPase binding [GO:0051020]	mitochondrion [GO:0005739]; nucleus [GO:0005634]; endosome [GO:0005768]; autophagosome [GO:0005776]; endoplasmic reticulum [GO:0005783]; endoplasmic reticulum membrane [GO:0005789]; trans-Golgi network [GO:0005802]; cytosol [GO:0005829]; endosome membrane [GO:0010008]; extrinsic component of membrane [GO:0019898]; dendrite [GO:0030425]; mitochondrial membrane [GO:0031966]; phagocytic vesicle [GO:0045335]; phosphatidylinositol 3-kinase complex, class III [GO:0035032]; phosphatidylinositol 3-kinase complex, class III, type I [GO:0034271]; phosphatidylinositol 3-kinase complex, class III, type II [GO:0034272]; phagophore assembly site [GO:0000407]
Nafisa_PRO2	Beclin-1	BECN1	A0A024R1X5	Q14457	4.5962	0.0444	XT NP A	2023ms1276	autophagy [GO:0006914]; negative regulation of cell death [GO:0060548]; autophagosome assembly [GO:0000045]; autophagy of mitochondrion [GO:0000422]; mitophagy [GO:0000423]; response to hypoxia [GO:0001666]; apoptotic process [GO:0006915]; cellular defense response [GO:0006968]; lysosome organization [GO:0007040]; mitotic metaphase plate congression [GO:0007080]; aging [GO:0007568]; negative regulation of cell population proliferation [GO:0008285]; response to iron(II) ion [GO:0010040]; response to lead ion [GO:0010288]; positive regulation of cardiac muscle hypertrophy [GO:0010613]; positive regulation of phosphatidylinositol 3-kinase signaling [GO:0014068]; macroautophagy [GO:0016236]; regulation of cytokinesis [GO:0032465]; receptor catabolic process [GO:0032801]; response to vitamin E [GO:0033197]; cellular response to amino acid starvation [GO:0034198]; cellular response to glucose starvation [GO:0042149]; response to xenobiotic stimulus [GO:0009410]; negative regulation of apoptotic process [GO:0043066]; engulfment of apoptotic cell [GO:0043652]; early endosome to late endosome transport [GO:0045022]; neuron development [GO:0048666]; amyloid-beta metabolic process [GO:0050435]; regulation of catalytic activity [GO:0050790]; cell division [GO:0051301]; defense response to virus [GO:0051607]; cellular response to hydrogen peroxide [GO:0070301]; cellular response to aluminum ion [GO:0071275]; cellular response to copper ion [GO:0071280]; cellular response to epidermal growth factor stimulus [GO:0071364]; response to mitochondrial depolarisation [GO:0098780]; positive regulation of attachment of mitotic spindle microtubules to kinetochore [GO:1902425]; negative regulation of autophagosome assembly [GO:1902902]; negative regulation of lysosome organization [GO:1905672]; negative regulation of reactive oxygen species metabolic process [GO:2000378]; positive regulation of autophagosome assembly [GO:2000786]; positive regulation of intrinsic apoptotic signaling pathway [GO:2001244]; late endosome to vacuole transport [GO:0045324]; cellular response to nitrogen starvation [GO:0006995]	protein binding [GO:0005515]; protein kinase binding [GO:0019901]; ubiquitin protein ligase binding [GO:0031625]; identical protein binding [GO:0042802]; phosphatidylinositol 3-kinase binding [GO:0043548]; GTPase binding [GO:0051020]	mitochondrion [GO:0005739]; nucleus [GO:0005634]; endosome [GO:0005768]; autophagosome [GO:0005776]; endoplasmic reticulum [GO:0005783]; endoplasmic reticulum membrane [GO:0005789]; trans-Golgi network [GO:0005802]; cytosol [GO:0005829]; endosome membrane [GO:0010008]; extrinsic component of membrane [GO:0019898]; dendrite [GO:0030425]; mitochondrial membrane [GO:0031966]; phagocytic vesicle [GO:0045335]; phosphatidylinositol 3-kinase complex, class III [GO:0035032]; phosphatidylinositol 3-kinase complex, class III, type I [GO:0034271]; phosphatidylinositol 3-kinase complex, class III, type II [GO:0034272]; phagophore assembly site [GO:0000407]
Nafisa_PRO1	Beclin-1	BECN1	A0A024R1X5	Q14457	4.3174	-0.2299	XT NP A	2023ms1276	autophagy [GO:0006914]; negative regulation of cell death [GO:0060548]; autophagosome assembly [GO:0000045]; autophagy of mitochondrion [GO:0000422]; mitophagy [GO:0000423]; response to hypoxia [GO:0001666]; apoptotic process [GO:0006915]; cellular defense response [GO:0006968]; lysosome organization [GO:0007040]; mitotic metaphase plate congression [GO:0007080]; aging [GO:0007568]; negative regulation of cell population proliferation [GO:0008285]; response to iron(II) ion [GO:0010040]; response to lead ion [GO:0010288]; positive regulation of cardiac muscle hypertrophy [GO:0010613]; positive regulation of phosphatidylinositol 3-kinase signaling [GO:0014068]; macroautophagy [GO:0016236]; regulation of cytokinesis [GO:0032465]; receptor catabolic process [GO:0032801]; response to vitamin E [GO:0033197]; cellular response to amino acid starvation [GO:0034198]; cellular response to glucose starvation [GO:0042149]; response to xenobiotic stimulus [GO:0009410]; negative regulation of apoptotic process [GO:0043066]; engulfment of apoptotic cell [GO:0043652]; early endosome to late endosome transport [GO:0045022]; neuron development [GO:0048666]; amyloid-beta metabolic process [GO:0050435]; regulation of catalytic activity [GO:0050790]; cell division [GO:0051301]; defense response to virus [GO:0051607]; cellular response to hydrogen peroxide [GO:0070301]; cellular response to aluminum ion [GO:0071275]; cellular response to copper ion [GO:0071280]; cellular response to epidermal growth factor stimulus [GO:0071364]; response to mitochondrial depolarisation [GO:0098780]; positive regulation of attachment of mitotic spindle microtubules to kinetochore [GO:1902425]; negative regulation of autophagosome assembly [GO:1902902]; negative regulation of lysosome organization [GO:1905672]; negative regulation of reactive oxygen species metabolic process [GO:2000378]; positive regulation of autophagosome assembly [GO:2000786]; positive regulation of intrinsic apoptotic signaling pathway [GO:2001244]; late endosome to vacuole transport [GO:0045324]; cellular response to nitrogen starvation [GO:0006995]	protein binding [GO:0005515]; protein kinase binding [GO:0019901]; ubiquitin protein ligase binding [GO:0031625]; identical protein binding [GO:0042802]; phosphatidylinositol 3-kinase binding [GO:0043548]; GTPase binding [GO:0051020]	mitochondrion [GO:0005739]; nucleus [GO:0005634]; endosome [GO:0005768]; autophagosome [GO:0005776]; endoplasmic reticulum [GO:0005783]; endoplasmic reticulum membrane [GO:0005789]; trans-Golgi network [GO:0005802]; cytosol [GO:0005829]; endosome membrane [GO:0010008]; extrinsic component of membrane [GO:0019898]; dendrite [GO:0030425]; mitochondrial membrane [GO:0031966]; phagocytic vesicle [GO:0045335]; phosphatidylinositol 3-kinase complex, class III [GO:0035032]; phosphatidylinositol 3-kinase complex, class III, type I [GO:0034271]; phosphatidylinositol 3-kinase complex, class III, type II [GO:0034272]; phagophore assembly site [GO:0000407]
Nafisa_SEN7	Cas scaffold protein family member 4	CASS4	B4DII4	F1N289	4.2283	-0.3844	XT NP B	2023ms1276	NA	NA	NA
Nafisa_SEN6	Cas scaffold protein family member 4	CASS4	B4DII4	F1N289	4.2141	-0.413	XT NP B	2023ms1276	NA	NA	NA
Nafisa_SEN5	Cas scaffold protein family member 4	CASS4	B4DII4	F1N289	4.1472	-0.506	XT NP B	2023ms1276	NA	NA	NA
Nafisa_SEN4	Cas scaffold protein family member 4	CASS4	B4DII4	F1N289	4.2232	-0.3972	XT NP B	2023ms1276	NA	NA	NA
Nafisa_SEN3	Cas scaffold protein family member 4	CASS4	B4DII4	F1N289	4.2815	-0.3382	XT NP B	2023ms1276	NA	NA	NA
Nafisa_SEN2	Cas scaffold protein family member 4	CASS4	B4DII4	F1N289	4.2098	-0.4232	XT NP B	2023ms1276	NA	NA	NA
Nafisa_SEN1	Cas scaffold protein family member 4	CASS4	B4DII4	F1N289	4.227	-0.3907	XT NP B	2023ms1276	NA	NA	NA
Nafisa_PRO7	Cas scaffold protein family member 4	CASS4	B4DII4	F1N289	4.2437	-0.3112	XT NP B	2023ms1276	NA	NA	NA
Nafisa_PRO6	Cas scaffold protein family member 4	CASS4	B4DII4	F1N289	4.2821	-0.2629	XT NP B	2023ms1276	NA	NA	NA
Nafisa_PRO5	Cas scaffold protein family member 4	CASS4	B4DII4	F1N289	4.0873	-0.4499	XT NP B	2023ms1276	NA	NA	NA
Nafisa_PRO4	Cas scaffold protein family member 4	CASS4	B4DII4	F1N289	4.1871	-0.3851	XT NP B	2023ms1276	NA	NA	NA
Nafisa_PRO3	Cas scaffold protein family member 4	CASS4	B4DII4	F1N289	4.221	-0.3495	XT NP B	2023ms1276	NA	NA	NA
Nafisa_PRO2	Cas scaffold protein family member 4	CASS4	B4DII4	F1N289	4.1344	-0.4173	XT NP B	2023ms1276	NA	NA	NA
Nafisa_PRO1	Cas scaffold protein family member 4	CASS4	B4DII4	F1N289	4.1841	-0.3632	XT NP B	2023ms1276	NA	NA	NA
Nafisa_SEN7	Adenylosuccinate synthetase isozyme 2	ADSS2	A0A024R5Q7	A7MBG0	4.3673	-0.2455	XT NP B	2023ms1276	NA	NA	NA
Nafisa_SEN6	Adenylosuccinate synthetase isozyme 2	ADSS2	A0A024R5Q7	A7MBG0	4.2254	-0.4017	XT NP B	2023ms1276	NA	NA	NA
Nafisa_SEN5	Adenylosuccinate synthetase isozyme 2	ADSS2	A0A024R5Q7	A7MBG0	4.2441	-0.4091	XT NP B	2023ms1276	NA	NA	NA
Nafisa_SEN4	Adenylosuccinate synthetase isozyme 2	ADSS2	A0A024R5Q7	A7MBG0	4.2575	-0.3628	XT NP B	2023ms1276	NA	NA	NA
Nafisa_SEN3	Adenylosuccinate synthetase isozyme 2	ADSS2	A0A024R5Q7	A7MBG0	4.2103	-0.4094	XT NP B	2023ms1276	NA	NA	NA
Nafisa_SEN2	Adenylosuccinate synthetase isozyme 2	ADSS2	A0A024R5Q7	A7MBG0	4.2299	-0.4031	XT NP B	2023ms1276	NA	NA	NA
Nafisa_SEN1	Adenylosuccinate synthetase isozyme 2	ADSS2	A0A024R5Q7	A7MBG0	4.2403	-0.3774	XT NP B	2023ms1276	NA	NA	NA
Nafisa_PRO7	Adenylosuccinate synthetase isozyme 2	ADSS2	A0A024R5Q7	A7MBG0	4.2923	-0.2625	XT NP B	2023ms1276	NA	NA	NA
Nafisa_PRO6	Adenylosuccinate synthetase isozyme 2	ADSS2	A0A024R5Q7	A7MBG0	4.2764	-0.2687	XT NP B	2023ms1276	NA	NA	NA
Nafisa_PRO5	Adenylosuccinate synthetase isozyme 2	ADSS2	A0A024R5Q7	A7MBG0	4.2303	-0.3069	XT NP B	2023ms1276	NA	NA	NA
Nafisa_PRO4	Adenylosuccinate synthetase isozyme 2	ADSS2	A0A024R5Q7	A7MBG0	4.2319	-0.3403	XT NP B	2023ms1276	NA	NA	NA
Nafisa_PRO3	Adenylosuccinate synthetase isozyme 2	ADSS2	A0A024R5Q7	A7MBG0	4.2605	-0.31	XT NP B	2023ms1276	NA	NA	NA
Nafisa_PRO2	Adenylosuccinate synthetase isozyme 2	ADSS2	A0A024R5Q7	A7MBG0	4.294	-0.2578	XT NP B	2023ms1276	NA	NA	NA
Nafisa_PRO1	Adenylosuccinate synthetase isozyme 2	ADSS2	A0A024R5Q7	A7MBG0	4.3371	-0.2102	XT NP B	2023ms1276	NA	NA	NA
Nafisa_SEN7	Mediator of RNA polymerase II transcription subunit 19	MED19	A0JLT2	A0JLT2	4.8311	0.2183	XT NP A	2023ms1276	positive regulation of transcription by RNA polymerase II [GO:0045944]	transcription coregulator activity [GO:0003712]; protein binding [GO:0005515]; transcription factor binding [GO:0008134]	mediator complex [GO:0016592]
Nafisa_SEN6	Mediator of RNA polymerase II transcription subunit 19	MED19	A0JLT2	A0JLT2	4.7834	0.1563	XT NP A	2023ms1276	positive regulation of transcription by RNA polymerase II [GO:0045944]	transcription coregulator activity [GO:0003712]; protein binding [GO:0005515]; transcription factor binding [GO:0008134]	mediator complex [GO:0016592]
Nafisa_SEN5	Mediator of RNA polymerase II transcription subunit 19	MED19	A0JLT2	A0JLT2	4.7367	0.0836	XT NP A	2023ms1276	positive regulation of transcription by RNA polymerase II [GO:0045944]	transcription coregulator activity [GO:0003712]; protein binding [GO:0005515]; transcription factor binding [GO:0008134]	mediator complex [GO:0016592]
Nafisa_SEN4	Mediator of RNA polymerase II transcription subunit 19	MED19	A0JLT2	A0JLT2	4.7616	0.1413	XT NP A	2023ms1276	positive regulation of transcription by RNA polymerase II [GO:0045944]	transcription coregulator activity [GO:0003712]; protein binding [GO:0005515]; transcription factor binding [GO:0008134]	mediator complex [GO:0016592]
Nafisa_SEN3	Mediator of RNA polymerase II transcription subunit 19	MED19	A0JLT2	A0JLT2	4.8677	0.248	XT NP A	2023ms1276	positive regulation of transcription by RNA polymerase II [GO:0045944]	transcription coregulator activity [GO:0003712]; protein binding [GO:0005515]; transcription factor binding [GO:0008134]	mediator complex [GO:0016592]
Nafisa_SEN2	Mediator of RNA polymerase II transcription subunit 19	MED19	A0JLT2	A0JLT2	4.9297	0.2967	XT NP A	2023ms1276	positive regulation of transcription by RNA polymerase II [GO:0045944]	transcription coregulator activity [GO:0003712]; protein binding [GO:0005515]; transcription factor binding [GO:0008134]	mediator complex [GO:0016592]
Nafisa_SEN1	Mediator of RNA polymerase II transcription subunit 19	MED19	A0JLT2	A0JLT2	4.8897	0.272	XT NP A	2023ms1276	positive regulation of transcription by RNA polymerase II [GO:0045944]	transcription coregulator activity [GO:0003712]; protein binding [GO:0005515]; transcription factor binding [GO:0008134]	mediator complex [GO:0016592]
Nafisa_PRO7	Mediator of RNA polymerase II transcription subunit 19	MED19	A0JLT2	A0JLT2	4.8246	0.2697	XT NP A	2023ms1276	positive regulation of transcription by RNA polymerase II [GO:0045944]	transcription coregulator activity [GO:0003712]; protein binding [GO:0005515]; transcription factor binding [GO:0008134]	mediator complex [GO:0016592]
Nafisa_PRO6	Mediator of RNA polymerase II transcription subunit 19	MED19	A0JLT2	A0JLT2	4.7822	0.2371	XT NP A	2023ms1276	positive regulation of transcription by RNA polymerase II [GO:0045944]	transcription coregulator activity [GO:0003712]; protein binding [GO:0005515]; transcription factor binding [GO:0008134]	mediator complex [GO:0016592]
Nafisa_PRO5	Mediator of RNA polymerase II transcription subunit 19	MED19	A0JLT2	A0JLT2	4.7351	0.1979	XT NP A	2023ms1276	positive regulation of transcription by RNA polymerase II [GO:0045944]	transcription coregulator activity [GO:0003712]; protein binding [GO:0005515]; transcription factor binding [GO:0008134]	mediator complex [GO:0016592]
Nafisa_PRO3	Mediator of RNA polymerase II transcription subunit 19	MED19	A0JLT2	A0JLT2	4.3794	-0.1911	XT NP A	2023ms1276	positive regulation of transcription by RNA polymerase II [GO:0045944]	transcription coregulator activity [GO:0003712]; protein binding [GO:0005515]; transcription factor binding [GO:0008134]	mediator complex [GO:0016592]
Nafisa_PRO2	Mediator of RNA polymerase II transcription subunit 19	MED19	A0JLT2	A0JLT2	4.5949	0.0431	XT NP A	2023ms1276	positive regulation of transcription by RNA polymerase II [GO:0045944]	transcription coregulator activity [GO:0003712]; protein binding [GO:0005515]; transcription factor binding [GO:0008134]	mediator complex [GO:0016592]
Nafisa_PRO1	Mediator of RNA polymerase II transcription subunit 19	MED19	A0JLT2	A0JLT2	4.6512	0.1039	XT NP A	2023ms1276	positive regulation of transcription by RNA polymerase II [GO:0045944]	transcription coregulator activity [GO:0003712]; protein binding [GO:0005515]; transcription factor binding [GO:0008134]	mediator complex [GO:0016592]
Nafisa_SEN7	Protein S100-P	S100P	P25815	P25815	4.8234	0.2107	XT NP A	2023ms1276	response to organic substance [GO:0010033]; endothelial cell migration [GO:0043542]	magnesium ion binding [GO:0000287]; protein binding [GO:0005515]; protein homodimerization activity [GO:0042803]; cadherin binding [GO:0045296]; transition metal ion binding [GO:0046914]; calcium-dependent protein binding [GO:0048306]; calcium ion binding [GO:0005509]	extracellular region [GO:0005576]; nucleus [GO:0005634]; nucleoplasm [GO:0005654]; cytoplasm [GO:0005737]; microvillus membrane [GO:0031528]; secretory granule lumen [GO:0034774]; extracellular exosome [GO:0070062]
Nafisa_SEN6	Protein S100-P	S100P	P25815	P25815	4.8809	0.2538	XT NP A	2023ms1276	response to organic substance [GO:0010033]; endothelial cell migration [GO:0043542]	magnesium ion binding [GO:0000287]; protein binding [GO:0005515]; protein homodimerization activity [GO:0042803]; cadherin binding [GO:0045296]; transition metal ion binding [GO:0046914]; calcium-dependent protein binding [GO:0048306]; calcium ion binding [GO:0005509]	extracellular region [GO:0005576]; nucleus [GO:0005634]; nucleoplasm [GO:0005654]; cytoplasm [GO:0005737]; microvillus membrane [GO:0031528]; secretory granule lumen [GO:0034774]; extracellular exosome [GO:0070062]
Nafisa_SEN5	Protein S100-P	S100P	P25815	P25815	4.875	0.2219	XT NP A	2023ms1276	response to organic substance [GO:0010033]; endothelial cell migration [GO:0043542]	magnesium ion binding [GO:0000287]; protein binding [GO:0005515]; protein homodimerization activity [GO:0042803]; cadherin binding [GO:0045296]; transition metal ion binding [GO:0046914]; calcium-dependent protein binding [GO:0048306]; calcium ion binding [GO:0005509]	extracellular region [GO:0005576]; nucleus [GO:0005634]; nucleoplasm [GO:0005654]; cytoplasm [GO:0005737]; microvillus membrane [GO:0031528]; secretory granule lumen [GO:0034774]; extracellular exosome [GO:0070062]
Nafisa_SEN4	Protein S100-P	S100P	P25815	P25815	4.8077	0.1874	XT NP A	2023ms1276	response to organic substance [GO:0010033]; endothelial cell migration [GO:0043542]	magnesium ion binding [GO:0000287]; protein binding [GO:0005515]; protein homodimerization activity [GO:0042803]; cadherin binding [GO:0045296]; transition metal ion binding [GO:0046914]; calcium-dependent protein binding [GO:0048306]; calcium ion binding [GO:0005509]	extracellular region [GO:0005576]; nucleus [GO:0005634]; nucleoplasm [GO:0005654]; cytoplasm [GO:0005737]; microvillus membrane [GO:0031528]; secretory granule lumen [GO:0034774]; extracellular exosome [GO:0070062]
Nafisa_SEN3	Protein S100-P	S100P	P25815	P25815	4.9064	0.2867	XT NP A	2023ms1276	response to organic substance [GO:0010033]; endothelial cell migration [GO:0043542]	magnesium ion binding [GO:0000287]; protein binding [GO:0005515]; protein homodimerization activity [GO:0042803]; cadherin binding [GO:0045296]; transition metal ion binding [GO:0046914]; calcium-dependent protein binding [GO:0048306]; calcium ion binding [GO:0005509]	extracellular region [GO:0005576]; nucleus [GO:0005634]; nucleoplasm [GO:0005654]; cytoplasm [GO:0005737]; microvillus membrane [GO:0031528]; secretory granule lumen [GO:0034774]; extracellular exosome [GO:0070062]
Nafisa_SEN2	Protein S100-P	S100P	P25815	P25815	4.8559	0.2229	XT NP A	2023ms1276	response to organic substance [GO:0010033]; endothelial cell migration [GO:0043542]	magnesium ion binding [GO:0000287]; protein binding [GO:0005515]; protein homodimerization activity [GO:0042803]; cadherin binding [GO:0045296]; transition metal ion binding [GO:0046914]; calcium-dependent protein binding [GO:0048306]; calcium ion binding [GO:0005509]	extracellular region [GO:0005576]; nucleus [GO:0005634]; nucleoplasm [GO:0005654]; cytoplasm [GO:0005737]; microvillus membrane [GO:0031528]; secretory granule lumen [GO:0034774]; extracellular exosome [GO:0070062]
Nafisa_SEN1	Protein S100-P	S100P	P25815	P25815	4.9246	0.3069	XT NP A	2023ms1276	response to organic substance [GO:0010033]; endothelial cell migration [GO:0043542]	magnesium ion binding [GO:0000287]; protein binding [GO:0005515]; protein homodimerization activity [GO:0042803]; cadherin binding [GO:0045296]; transition metal ion binding [GO:0046914]; calcium-dependent protein binding [GO:0048306]; calcium ion binding [GO:0005509]	extracellular region [GO:0005576]; nucleus [GO:0005634]; nucleoplasm [GO:0005654]; cytoplasm [GO:0005737]; microvillus membrane [GO:0031528]; secretory granule lumen [GO:0034774]; extracellular exosome [GO:0070062]
Nafisa_PRO7	Protein S100-P	S100P	P25815	P25815	4.0728	-0.4821	XT NP A	2023ms1276	response to organic substance [GO:0010033]; endothelial cell migration [GO:0043542]	magnesium ion binding [GO:0000287]; protein binding [GO:0005515]; protein homodimerization activity [GO:0042803]; cadherin binding [GO:0045296]; transition metal ion binding [GO:0046914]; calcium-dependent protein binding [GO:0048306]; calcium ion binding [GO:0005509]	extracellular region [GO:0005576]; nucleus [GO:0005634]; nucleoplasm [GO:0005654]; cytoplasm [GO:0005737]; microvillus membrane [GO:0031528]; secretory granule lumen [GO:0034774]; extracellular exosome [GO:0070062]
Nafisa_PRO2	Protein S100-P	S100P	P25815	P25815	3.8414	-0.7104	XT NP A	2023ms1276	response to organic substance [GO:0010033]; endothelial cell migration [GO:0043542]	magnesium ion binding [GO:0000287]; protein binding [GO:0005515]; protein homodimerization activity [GO:0042803]; cadherin binding [GO:0045296]; transition metal ion binding [GO:0046914]; calcium-dependent protein binding [GO:0048306]; calcium ion binding [GO:0005509]	extracellular region [GO:0005576]; nucleus [GO:0005634]; nucleoplasm [GO:0005654]; cytoplasm [GO:0005737]; microvillus membrane [GO:0031528]; secretory granule lumen [GO:0034774]; extracellular exosome [GO:0070062]
Nafisa_PRO1	Protein S100-P	S100P	P25815	P25815	4.2961	-0.2511	XT NP A	2023ms1276	response to organic substance [GO:0010033]; endothelial cell migration [GO:0043542]	magnesium ion binding [GO:0000287]; protein binding [GO:0005515]; protein homodimerization activity [GO:0042803]; cadherin binding [GO:0045296]; transition metal ion binding [GO:0046914]; calcium-dependent protein binding [GO:0048306]; calcium ion binding [GO:0005509]	extracellular region [GO:0005576]; nucleus [GO:0005634]; nucleoplasm [GO:0005654]; cytoplasm [GO:0005737]; microvillus membrane [GO:0031528]; secretory granule lumen [GO:0034774]; extracellular exosome [GO:0070062]
Nafisa_SEN7	Chromobox protein homolog 8	CBX8	Q9HC52	Q9HC52	4.482	-0.1308	XT NP A	2023ms1276	negative regulation of transcription by RNA polymerase II [GO:0000122]; positive regulation of cell population proliferation [GO:0008284]; histone ubiquitination [GO:0016574]; positive regulation of collagen biosynthetic process [GO:0032967]; positive regulation of DNA repair [GO:0045739]; regulation of catalytic activity [GO:0050790]; cellular response to hydrogen peroxide [GO:0070301]	single-stranded RNA binding [GO:0003727]; protein binding [GO:0005515]; methylated histone binding [GO:0035064]; ubiquitin-protein transferase activator activity [GO:0097027]	chromatin [GO:0000785]; heterochromatin [GO:0000792]; nucleus [GO:0005634]; nucleoplasm [GO:0005654]; PcG protein complex [GO:0031519]; PRC1 complex [GO:0035102]
Nafisa_SEN6	Chromobox protein homolog 8	CBX8	Q9HC52	Q9HC52	4.6164	-0.0107	XT NP A	2023ms1276	negative regulation of transcription by RNA polymerase II [GO:0000122]; positive regulation of cell population proliferation [GO:0008284]; histone ubiquitination [GO:0016574]; positive regulation of collagen biosynthetic process [GO:0032967]; positive regulation of DNA repair [GO:0045739]; regulation of catalytic activity [GO:0050790]; cellular response to hydrogen peroxide [GO:0070301]	single-stranded RNA binding [GO:0003727]; protein binding [GO:0005515]; methylated histone binding [GO:0035064]; ubiquitin-protein transferase activator activity [GO:0097027]	chromatin [GO:0000785]; heterochromatin [GO:0000792]; nucleus [GO:0005634]; nucleoplasm [GO:0005654]; PcG protein complex [GO:0031519]; PRC1 complex [GO:0035102]
Nafisa_SEN5	Chromobox protein homolog 8	CBX8	Q9HC52	Q9HC52	4.5924	-0.0607	XT NP A	2023ms1276	negative regulation of transcription by RNA polymerase II [GO:0000122]; positive regulation of cell population proliferation [GO:0008284]; histone ubiquitination [GO:0016574]; positive regulation of collagen biosynthetic process [GO:0032967]; positive regulation of DNA repair [GO:0045739]; regulation of catalytic activity [GO:0050790]; cellular response to hydrogen peroxide [GO:0070301]	single-stranded RNA binding [GO:0003727]; protein binding [GO:0005515]; methylated histone binding [GO:0035064]; ubiquitin-protein transferase activator activity [GO:0097027]	chromatin [GO:0000785]; heterochromatin [GO:0000792]; nucleus [GO:0005634]; nucleoplasm [GO:0005654]; PcG protein complex [GO:0031519]; PRC1 complex [GO:0035102]
Nafisa_SEN4	Chromobox protein homolog 8	CBX8	Q9HC52	Q9HC52	4.5822	-0.0382	XT NP A	2023ms1276	negative regulation of transcription by RNA polymerase II [GO:0000122]; positive regulation of cell population proliferation [GO:0008284]; histone ubiquitination [GO:0016574]; positive regulation of collagen biosynthetic process [GO:0032967]; positive regulation of DNA repair [GO:0045739]; regulation of catalytic activity [GO:0050790]; cellular response to hydrogen peroxide [GO:0070301]	single-stranded RNA binding [GO:0003727]; protein binding [GO:0005515]; methylated histone binding [GO:0035064]; ubiquitin-protein transferase activator activity [GO:0097027]	chromatin [GO:0000785]; heterochromatin [GO:0000792]; nucleus [GO:0005634]; nucleoplasm [GO:0005654]; PcG protein complex [GO:0031519]; PRC1 complex [GO:0035102]
Nafisa_SEN3	Chromobox protein homolog 8	CBX8	Q9HC52	Q9HC52	4.6228	0.0032	XT NP A	2023ms1276	negative regulation of transcription by RNA polymerase II [GO:0000122]; positive regulation of cell population proliferation [GO:0008284]; histone ubiquitination [GO:0016574]; positive regulation of collagen biosynthetic process [GO:0032967]; positive regulation of DNA repair [GO:0045739]; regulation of catalytic activity [GO:0050790]; cellular response to hydrogen peroxide [GO:0070301]	single-stranded RNA binding [GO:0003727]; protein binding [GO:0005515]; methylated histone binding [GO:0035064]; ubiquitin-protein transferase activator activity [GO:0097027]	chromatin [GO:0000785]; heterochromatin [GO:0000792]; nucleus [GO:0005634]; nucleoplasm [GO:0005654]; PcG protein complex [GO:0031519]; PRC1 complex [GO:0035102]
Nafisa_SEN2	Chromobox protein homolog 8	CBX8	Q9HC52	Q9HC52	4.6697	0.0368	XT NP A	2023ms1276	negative regulation of transcription by RNA polymerase II [GO:0000122]; positive regulation of cell population proliferation [GO:0008284]; histone ubiquitination [GO:0016574]; positive regulation of collagen biosynthetic process [GO:0032967]; positive regulation of DNA repair [GO:0045739]; regulation of catalytic activity [GO:0050790]; cellular response to hydrogen peroxide [GO:0070301]	single-stranded RNA binding [GO:0003727]; protein binding [GO:0005515]; methylated histone binding [GO:0035064]; ubiquitin-protein transferase activator activity [GO:0097027]	chromatin [GO:0000785]; heterochromatin [GO:0000792]; nucleus [GO:0005634]; nucleoplasm [GO:0005654]; PcG protein complex [GO:0031519]; PRC1 complex [GO:0035102]
Nafisa_SEN1	Chromobox protein homolog 8	CBX8	Q9HC52	Q9HC52	4.5825	-0.0352	XT NP A	2023ms1276	negative regulation of transcription by RNA polymerase II [GO:0000122]; positive regulation of cell population proliferation [GO:0008284]; histone ubiquitination [GO:0016574]; positive regulation of collagen biosynthetic process [GO:0032967]; positive regulation of DNA repair [GO:0045739]; regulation of catalytic activity [GO:0050790]; cellular response to hydrogen peroxide [GO:0070301]	single-stranded RNA binding [GO:0003727]; protein binding [GO:0005515]; methylated histone binding [GO:0035064]; ubiquitin-protein transferase activator activity [GO:0097027]	chromatin [GO:0000785]; heterochromatin [GO:0000792]; nucleus [GO:0005634]; nucleoplasm [GO:0005654]; PcG protein complex [GO:0031519]; PRC1 complex [GO:0035102]
Nafisa_PRO7	Chromobox protein homolog 8	CBX8	Q9HC52	Q9HC52	4.2382	-0.3167	XT NP A	2023ms1276	negative regulation of transcription by RNA polymerase II [GO:0000122]; positive regulation of cell population proliferation [GO:0008284]; histone ubiquitination [GO:0016574]; positive regulation of collagen biosynthetic process [GO:0032967]; positive regulation of DNA repair [GO:0045739]; regulation of catalytic activity [GO:0050790]; cellular response to hydrogen peroxide [GO:0070301]	single-stranded RNA binding [GO:0003727]; protein binding [GO:0005515]; methylated histone binding [GO:0035064]; ubiquitin-protein transferase activator activity [GO:0097027]	chromatin [GO:0000785]; heterochromatin [GO:0000792]; nucleus [GO:0005634]; nucleoplasm [GO:0005654]; PcG protein complex [GO:0031519]; PRC1 complex [GO:0035102]
Nafisa_PRO6	Chromobox protein homolog 8	CBX8	Q9HC52	Q9HC52	4.1679	-0.3771	XT NP A	2023ms1276	negative regulation of transcription by RNA polymerase II [GO:0000122]; positive regulation of cell population proliferation [GO:0008284]; histone ubiquitination [GO:0016574]; positive regulation of collagen biosynthetic process [GO:0032967]; positive regulation of DNA repair [GO:0045739]; regulation of catalytic activity [GO:0050790]; cellular response to hydrogen peroxide [GO:0070301]	single-stranded RNA binding [GO:0003727]; protein binding [GO:0005515]; methylated histone binding [GO:0035064]; ubiquitin-protein transferase activator activity [GO:0097027]	chromatin [GO:0000785]; heterochromatin [GO:0000792]; nucleus [GO:0005634]; nucleoplasm [GO:0005654]; PcG protein complex [GO:0031519]; PRC1 complex [GO:0035102]
Nafisa_PRO5	Chromobox protein homolog 8	CBX8	Q9HC52	Q9HC52	4.1107	-0.4265	XT NP A	2023ms1276	negative regulation of transcription by RNA polymerase II [GO:0000122]; positive regulation of cell population proliferation [GO:0008284]; histone ubiquitination [GO:0016574]; positive regulation of collagen biosynthetic process [GO:0032967]; positive regulation of DNA repair [GO:0045739]; regulation of catalytic activity [GO:0050790]; cellular response to hydrogen peroxide [GO:0070301]	single-stranded RNA binding [GO:0003727]; protein binding [GO:0005515]; methylated histone binding [GO:0035064]; ubiquitin-protein transferase activator activity [GO:0097027]	chromatin [GO:0000785]; heterochromatin [GO:0000792]; nucleus [GO:0005634]; nucleoplasm [GO:0005654]; PcG protein complex [GO:0031519]; PRC1 complex [GO:0035102]
Nafisa_PRO4	Chromobox protein homolog 8	CBX8	Q9HC52	Q9HC52	4.2198	-0.3524	XT NP A	2023ms1276	negative regulation of transcription by RNA polymerase II [GO:0000122]; positive regulation of cell population proliferation [GO:0008284]; histone ubiquitination [GO:0016574]; positive regulation of collagen biosynthetic process [GO:0032967]; positive regulation of DNA repair [GO:0045739]; regulation of catalytic activity [GO:0050790]; cellular response to hydrogen peroxide [GO:0070301]	single-stranded RNA binding [GO:0003727]; protein binding [GO:0005515]; methylated histone binding [GO:0035064]; ubiquitin-protein transferase activator activity [GO:0097027]	chromatin [GO:0000785]; heterochromatin [GO:0000792]; nucleus [GO:0005634]; nucleoplasm [GO:0005654]; PcG protein complex [GO:0031519]; PRC1 complex [GO:0035102]
Nafisa_PRO3	Chromobox protein homolog 8	CBX8	Q9HC52	Q9HC52	4.219	-0.3515	XT NP A	2023ms1276	negative regulation of transcription by RNA polymerase II [GO:0000122]; positive regulation of cell population proliferation [GO:0008284]; histone ubiquitination [GO:0016574]; positive regulation of collagen biosynthetic process [GO:0032967]; positive regulation of DNA repair [GO:0045739]; regulation of catalytic activity [GO:0050790]; cellular response to hydrogen peroxide [GO:0070301]	single-stranded RNA binding [GO:0003727]; protein binding [GO:0005515]; methylated histone binding [GO:0035064]; ubiquitin-protein transferase activator activity [GO:0097027]	chromatin [GO:0000785]; heterochromatin [GO:0000792]; nucleus [GO:0005634]; nucleoplasm [GO:0005654]; PcG protein complex [GO:0031519]; PRC1 complex [GO:0035102]
Nafisa_PRO2	Chromobox protein homolog 8	CBX8	Q9HC52	Q9HC52	4.1795	-0.3722	XT NP A	2023ms1276	negative regulation of transcription by RNA polymerase II [GO:0000122]; positive regulation of cell population proliferation [GO:0008284]; histone ubiquitination [GO:0016574]; positive regulation of collagen biosynthetic process [GO:0032967]; positive regulation of DNA repair [GO:0045739]; regulation of catalytic activity [GO:0050790]; cellular response to hydrogen peroxide [GO:0070301]	single-stranded RNA binding [GO:0003727]; protein binding [GO:0005515]; methylated histone binding [GO:0035064]; ubiquitin-protein transferase activator activity [GO:0097027]	chromatin [GO:0000785]; heterochromatin [GO:0000792]; nucleus [GO:0005634]; nucleoplasm [GO:0005654]; PcG protein complex [GO:0031519]; PRC1 complex [GO:0035102]
Nafisa_PRO1	Chromobox protein homolog 8	CBX8	Q9HC52	Q9HC52	4.2457	-0.3016	XT NP A	2023ms1276	negative regulation of transcription by RNA polymerase II [GO:0000122]; positive regulation of cell population proliferation [GO:0008284]; histone ubiquitination [GO:0016574]; positive regulation of collagen biosynthetic process [GO:0032967]; positive regulation of DNA repair [GO:0045739]; regulation of catalytic activity [GO:0050790]; cellular response to hydrogen peroxide [GO:0070301]	single-stranded RNA binding [GO:0003727]; protein binding [GO:0005515]; methylated histone binding [GO:0035064]; ubiquitin-protein transferase activator activity [GO:0097027]	chromatin [GO:0000785]; heterochromatin [GO:0000792]; nucleus [GO:0005634]; nucleoplasm [GO:0005654]; PcG protein complex [GO:0031519]; PRC1 complex [GO:0035102]
Nafisa_SEN7	Integrin subunit alpha 9;Integrin subunit alpha 9	ITGA9;ITGA9	NA	A0A3Q1N7B8;F1MMH2	4.2389	-0.3738	XT NP B	2023ms1276	;	;	;
Nafisa_SEN6	Integrin subunit alpha 9;Integrin subunit alpha 9	ITGA9;ITGA9	NA	A0A3Q1N7B8;F1MMH2	4.289	-0.3381	XT NP B	2023ms1276	;	;	;
Nafisa_SEN5	Integrin subunit alpha 9;Integrin subunit alpha 9	ITGA9;ITGA9	NA	A0A3Q1N7B8;F1MMH2	4.2557	-0.3974	XT NP B	2023ms1276	;	;	;
Nafisa_SEN4	Integrin subunit alpha 9;Integrin subunit alpha 9	ITGA9;ITGA9	NA	A0A3Q1N7B8;F1MMH2	4.1696	-0.4508	XT NP B	2023ms1276	;	;	;
Nafisa_SEN3	Integrin subunit alpha 9;Integrin subunit alpha 9	ITGA9;ITGA9	NA	A0A3Q1N7B8;F1MMH2	4.3389	-0.2808	XT NP B	2023ms1276	;	;	;
Nafisa_SEN2	Integrin subunit alpha 9;Integrin subunit alpha 9	ITGA9;ITGA9	NA	A0A3Q1N7B8;F1MMH2	4.0975	-0.5354	XT NP B	2023ms1276	;	;	;
Nafisa_SEN1	Integrin subunit alpha 9;Integrin subunit alpha 9	ITGA9;ITGA9	NA	A0A3Q1N7B8;F1MMH2	4.25	-0.3678	XT NP B	2023ms1276	;	;	;
Nafisa_PRO7	Integrin subunit alpha 9;Integrin subunit alpha 9	ITGA9;ITGA9	NA	A0A3Q1N7B8;F1MMH2	4.2703	-0.2846	XT NP B	2023ms1276	;	;	;
Nafisa_PRO6	Integrin subunit alpha 9;Integrin subunit alpha 9	ITGA9;ITGA9	NA	A0A3Q1N7B8;F1MMH2	4.3489	-0.1962	XT NP B	2023ms1276	;	;	;
Nafisa_PRO5	Integrin subunit alpha 9;Integrin subunit alpha 9	ITGA9;ITGA9	NA	A0A3Q1N7B8;F1MMH2	4.3557	-0.1815	XT NP B	2023ms1276	;	;	;
Nafisa_PRO4	Integrin subunit alpha 9;Integrin subunit alpha 9	ITGA9;ITGA9	NA	A0A3Q1N7B8;F1MMH2	4.2044	-0.3678	XT NP B	2023ms1276	;	;	;
Nafisa_PRO3	Integrin subunit alpha 9;Integrin subunit alpha 9	ITGA9;ITGA9	NA	A0A3Q1N7B8;F1MMH2	4.33	-0.2405	XT NP B	2023ms1276	;	;	;
Nafisa_PRO2	Integrin subunit alpha 9;Integrin subunit alpha 9	ITGA9;ITGA9	NA	A0A3Q1N7B8;F1MMH2	4.302	-0.2498	XT NP B	2023ms1276	;	;	;
Nafisa_PRO1	Integrin subunit alpha 9;Integrin subunit alpha 9	ITGA9;ITGA9	NA	A0A3Q1N7B8;F1MMH2	4.2418	-0.3054	XT NP B	2023ms1276	;	;	;
Nafisa_SEN7	6-phosphogluconolactonase	PGLS	A0A0K0K1K7	O95336	5.1732	0.5604	XT NP A	2023ms1276	carbohydrate metabolic process [GO:0005975]; pentose-phosphate shunt [GO:0006098]; pentose-phosphate shunt, oxidative branch [GO:0009051]	protein binding [GO:0005515]; 6-phosphogluconolactonase activity [GO:0017057]	cytosol [GO:0005829]; extracellular exosome [GO:0070062]; cytoplasm [GO:0005737]
Nafisa_SEN6	6-phosphogluconolactonase	PGLS	A0A0K0K1K7	O95336	5.141	0.5139	XT NP A	2023ms1276	carbohydrate metabolic process [GO:0005975]; pentose-phosphate shunt [GO:0006098]; pentose-phosphate shunt, oxidative branch [GO:0009051]	protein binding [GO:0005515]; 6-phosphogluconolactonase activity [GO:0017057]	cytosol [GO:0005829]; extracellular exosome [GO:0070062]; cytoplasm [GO:0005737]
Nafisa_SEN5	6-phosphogluconolactonase	PGLS	A0A0K0K1K7	O95336	5.1902	0.5371	XT NP A	2023ms1276	carbohydrate metabolic process [GO:0005975]; pentose-phosphate shunt [GO:0006098]; pentose-phosphate shunt, oxidative branch [GO:0009051]	protein binding [GO:0005515]; 6-phosphogluconolactonase activity [GO:0017057]	cytosol [GO:0005829]; extracellular exosome [GO:0070062]; cytoplasm [GO:0005737]
Nafisa_SEN4	6-phosphogluconolactonase	PGLS	A0A0K0K1K7	O95336	5.1449	0.5246	XT NP A	2023ms1276	carbohydrate metabolic process [GO:0005975]; pentose-phosphate shunt [GO:0006098]; pentose-phosphate shunt, oxidative branch [GO:0009051]	protein binding [GO:0005515]; 6-phosphogluconolactonase activity [GO:0017057]	cytosol [GO:0005829]; extracellular exosome [GO:0070062]; cytoplasm [GO:0005737]
Nafisa_SEN3	6-phosphogluconolactonase	PGLS	A0A0K0K1K7	O95336	5.194	0.5744	XT NP A	2023ms1276	carbohydrate metabolic process [GO:0005975]; pentose-phosphate shunt [GO:0006098]; pentose-phosphate shunt, oxidative branch [GO:0009051]	protein binding [GO:0005515]; 6-phosphogluconolactonase activity [GO:0017057]	cytosol [GO:0005829]; extracellular exosome [GO:0070062]; cytoplasm [GO:0005737]
Nafisa_SEN2	6-phosphogluconolactonase	PGLS	A0A0K0K1K7	O95336	5.1852	0.5523	XT NP A	2023ms1276	carbohydrate metabolic process [GO:0005975]; pentose-phosphate shunt [GO:0006098]; pentose-phosphate shunt, oxidative branch [GO:0009051]	protein binding [GO:0005515]; 6-phosphogluconolactonase activity [GO:0017057]	cytosol [GO:0005829]; extracellular exosome [GO:0070062]; cytoplasm [GO:0005737]
Nafisa_SEN1	6-phosphogluconolactonase	PGLS	A0A0K0K1K7	O95336	5.1892	0.5715	XT NP A	2023ms1276	carbohydrate metabolic process [GO:0005975]; pentose-phosphate shunt [GO:0006098]; pentose-phosphate shunt, oxidative branch [GO:0009051]	protein binding [GO:0005515]; 6-phosphogluconolactonase activity [GO:0017057]	cytosol [GO:0005829]; extracellular exosome [GO:0070062]; cytoplasm [GO:0005737]
Nafisa_PRO7	6-phosphogluconolactonase	PGLS	A0A0K0K1K7	O95336	4.8289	0.274	XT NP A	2023ms1276	carbohydrate metabolic process [GO:0005975]; pentose-phosphate shunt [GO:0006098]; pentose-phosphate shunt, oxidative branch [GO:0009051]	protein binding [GO:0005515]; 6-phosphogluconolactonase activity [GO:0017057]	cytosol [GO:0005829]; extracellular exosome [GO:0070062]; cytoplasm [GO:0005737]
Nafisa_PRO6	6-phosphogluconolactonase	PGLS	A0A0K0K1K7	O95336	4.9312	0.3861	XT NP A	2023ms1276	carbohydrate metabolic process [GO:0005975]; pentose-phosphate shunt [GO:0006098]; pentose-phosphate shunt, oxidative branch [GO:0009051]	protein binding [GO:0005515]; 6-phosphogluconolactonase activity [GO:0017057]	cytosol [GO:0005829]; extracellular exosome [GO:0070062]; cytoplasm [GO:0005737]
Nafisa_PRO5	6-phosphogluconolactonase	PGLS	A0A0K0K1K7	O95336	4.7967	0.2595	XT NP A	2023ms1276	carbohydrate metabolic process [GO:0005975]; pentose-phosphate shunt [GO:0006098]; pentose-phosphate shunt, oxidative branch [GO:0009051]	protein binding [GO:0005515]; 6-phosphogluconolactonase activity [GO:0017057]	cytosol [GO:0005829]; extracellular exosome [GO:0070062]; cytoplasm [GO:0005737]
Nafisa_PRO4	6-phosphogluconolactonase	PGLS	A0A0K0K1K7	O95336	4.828	0.2558	XT NP A	2023ms1276	carbohydrate metabolic process [GO:0005975]; pentose-phosphate shunt [GO:0006098]; pentose-phosphate shunt, oxidative branch [GO:0009051]	protein binding [GO:0005515]; 6-phosphogluconolactonase activity [GO:0017057]	cytosol [GO:0005829]; extracellular exosome [GO:0070062]; cytoplasm [GO:0005737]
Nafisa_PRO3	6-phosphogluconolactonase	PGLS	A0A0K0K1K7	O95336	4.7979	0.2274	XT NP A	2023ms1276	carbohydrate metabolic process [GO:0005975]; pentose-phosphate shunt [GO:0006098]; pentose-phosphate shunt, oxidative branch [GO:0009051]	protein binding [GO:0005515]; 6-phosphogluconolactonase activity [GO:0017057]	cytosol [GO:0005829]; extracellular exosome [GO:0070062]; cytoplasm [GO:0005737]
Nafisa_PRO2	6-phosphogluconolactonase	PGLS	A0A0K0K1K7	O95336	4.7656	0.2138	XT NP A	2023ms1276	carbohydrate metabolic process [GO:0005975]; pentose-phosphate shunt [GO:0006098]; pentose-phosphate shunt, oxidative branch [GO:0009051]	protein binding [GO:0005515]; 6-phosphogluconolactonase activity [GO:0017057]	cytosol [GO:0005829]; extracellular exosome [GO:0070062]; cytoplasm [GO:0005737]
Nafisa_PRO1	6-phosphogluconolactonase	PGLS	A0A0K0K1K7	O95336	4.9947	0.4474	XT NP A	2023ms1276	carbohydrate metabolic process [GO:0005975]; pentose-phosphate shunt [GO:0006098]; pentose-phosphate shunt, oxidative branch [GO:0009051]	protein binding [GO:0005515]; 6-phosphogluconolactonase activity [GO:0017057]	cytosol [GO:0005829]; extracellular exosome [GO:0070062]; cytoplasm [GO:0005737]
Nafisa_SEN7	Isoform of P20340, Isoform 2 of Ras-related protein Rab-6A	RAB6A	P20340	P20340-2	5.1354	0.5227	XT NP A	2023ms1276	NA	NA	NA
Nafisa_SEN6	Isoform of P20340, Isoform 2 of Ras-related protein Rab-6A	RAB6A	P20340	P20340-2	5.1282	0.5011	XT NP A	2023ms1276	NA	NA	NA
Nafisa_SEN5	Isoform of P20340, Isoform 2 of Ras-related protein Rab-6A	RAB6A	P20340	P20340-2	5.1465	0.4934	XT NP A	2023ms1276	NA	NA	NA
Nafisa_SEN4	Isoform of P20340, Isoform 2 of Ras-related protein Rab-6A	RAB6A	P20340	P20340-2	5.1573	0.537	XT NP A	2023ms1276	NA	NA	NA
Nafisa_SEN3	Isoform of P20340, Isoform 2 of Ras-related protein Rab-6A	RAB6A	P20340	P20340-2	5.1491	0.5295	XT NP A	2023ms1276	NA	NA	NA
Nafisa_SEN2	Isoform of P20340, Isoform 2 of Ras-related protein Rab-6A	RAB6A	P20340	P20340-2	5.1385	0.5055	XT NP A	2023ms1276	NA	NA	NA
Nafisa_SEN1	Isoform of P20340, Isoform 2 of Ras-related protein Rab-6A	RAB6A	P20340	P20340-2	5.1668	0.5491	XT NP A	2023ms1276	NA	NA	NA
Nafisa_PRO7	Isoform of P20340, Isoform 2 of Ras-related protein Rab-6A	RAB6A	P20340	P20340-2	5.0773	0.5224	XT NP A	2023ms1276	NA	NA	NA
Nafisa_PRO6	Isoform of P20340, Isoform 2 of Ras-related protein Rab-6A	RAB6A	P20340	P20340-2	5.0553	0.5103	XT NP A	2023ms1276	NA	NA	NA
Nafisa_PRO5	Isoform of P20340, Isoform 2 of Ras-related protein Rab-6A	RAB6A	P20340	P20340-2	5.0624	0.5252	XT NP A	2023ms1276	NA	NA	NA
Nafisa_PRO4	Isoform of P20340, Isoform 2 of Ras-related protein Rab-6A	RAB6A	P20340	P20340-2	5.1131	0.5409	XT NP A	2023ms1276	NA	NA	NA
Nafisa_PRO3	Isoform of P20340, Isoform 2 of Ras-related protein Rab-6A	RAB6A	P20340	P20340-2	5.0566	0.486	XT NP A	2023ms1276	NA	NA	NA
Nafisa_PRO2	Isoform of P20340, Isoform 2 of Ras-related protein Rab-6A	RAB6A	P20340	P20340-2	5.0748	0.5231	XT NP A	2023ms1276	NA	NA	NA
Nafisa_PRO1	Isoform of P20340, Isoform 2 of Ras-related protein Rab-6A	RAB6A	P20340	P20340-2	5.0442	0.4969	XT NP A	2023ms1276	NA	NA	NA
Nafisa_SEN7	Gephyrin;Isoform of Q9NQX3, Isoform 2 of Gephyrin	GPHN;GPHN	NA	Q9NQX3;Q9NQX3-2	5.043	0.4302	XT NP B	2023ms1276	response to metal ion [GO:0010038]; molybdopterin cofactor biosynthetic process [GO:0032324]; gamma-aminobutyric acid receptor clustering [GO:0097112]; establishment of synaptic specificity at neuromuscular junction [GO:0007529]; Mo-molybdopterin cofactor biosynthetic process [GO:0006777]; glycine receptor clustering [GO:0072579]; molybdenum incorporation into molybdenum-molybdopterin complex [GO:0018315]; postsynaptic neurotransmitter receptor diffusion trapping [GO:0098970];	protein binding [GO:0005515]; ATP binding [GO:0005524]; nitrate reductase activity [GO:0008940]; identical protein binding [GO:0042802]; molybdopterin cofactor binding [GO:0043546]; metal ion binding [GO:0046872]; molybdopterin adenylyltransferase activity [GO:0061598]; molybdopterin molybdotransferase activity [GO:0061599];	cytosol [GO:0005829]; cytoskeleton [GO:0005856]; plasma membrane [GO:0005886]; postsynaptic density [GO:0014069]; dendrite [GO:0030425]; postsynaptic membrane [GO:0045211]; synaptic membrane [GO:0097060]; anchored component of synaptic membrane [GO:0099144]; postsynaptic specialization membrane [GO:0099634]; postsynaptic specialization [GO:0099572]; cytoplasm [GO:0005737];
Nafisa_SEN6	Gephyrin;Isoform of Q9NQX3, Isoform 2 of Gephyrin	GPHN;GPHN	NA	Q9NQX3;Q9NQX3-2	5.0836	0.4566	XT NP B	2023ms1276	response to metal ion [GO:0010038]; molybdopterin cofactor biosynthetic process [GO:0032324]; gamma-aminobutyric acid receptor clustering [GO:0097112]; establishment of synaptic specificity at neuromuscular junction [GO:0007529]; Mo-molybdopterin cofactor biosynthetic process [GO:0006777]; glycine receptor clustering [GO:0072579]; molybdenum incorporation into molybdenum-molybdopterin complex [GO:0018315]; postsynaptic neurotransmitter receptor diffusion trapping [GO:0098970];	protein binding [GO:0005515]; ATP binding [GO:0005524]; nitrate reductase activity [GO:0008940]; identical protein binding [GO:0042802]; molybdopterin cofactor binding [GO:0043546]; metal ion binding [GO:0046872]; molybdopterin adenylyltransferase activity [GO:0061598]; molybdopterin molybdotransferase activity [GO:0061599];	cytosol [GO:0005829]; cytoskeleton [GO:0005856]; plasma membrane [GO:0005886]; postsynaptic density [GO:0014069]; dendrite [GO:0030425]; postsynaptic membrane [GO:0045211]; synaptic membrane [GO:0097060]; anchored component of synaptic membrane [GO:0099144]; postsynaptic specialization membrane [GO:0099634]; postsynaptic specialization [GO:0099572]; cytoplasm [GO:0005737];
Nafisa_SEN5	Gephyrin;Isoform of Q9NQX3, Isoform 2 of Gephyrin	GPHN;GPHN	NA	Q9NQX3;Q9NQX3-2	5.1114	0.4583	XT NP B	2023ms1276	response to metal ion [GO:0010038]; molybdopterin cofactor biosynthetic process [GO:0032324]; gamma-aminobutyric acid receptor clustering [GO:0097112]; establishment of synaptic specificity at neuromuscular junction [GO:0007529]; Mo-molybdopterin cofactor biosynthetic process [GO:0006777]; glycine receptor clustering [GO:0072579]; molybdenum incorporation into molybdenum-molybdopterin complex [GO:0018315]; postsynaptic neurotransmitter receptor diffusion trapping [GO:0098970];	protein binding [GO:0005515]; ATP binding [GO:0005524]; nitrate reductase activity [GO:0008940]; identical protein binding [GO:0042802]; molybdopterin cofactor binding [GO:0043546]; metal ion binding [GO:0046872]; molybdopterin adenylyltransferase activity [GO:0061598]; molybdopterin molybdotransferase activity [GO:0061599];	cytosol [GO:0005829]; cytoskeleton [GO:0005856]; plasma membrane [GO:0005886]; postsynaptic density [GO:0014069]; dendrite [GO:0030425]; postsynaptic membrane [GO:0045211]; synaptic membrane [GO:0097060]; anchored component of synaptic membrane [GO:0099144]; postsynaptic specialization membrane [GO:0099634]; postsynaptic specialization [GO:0099572]; cytoplasm [GO:0005737];
Nafisa_SEN4	Gephyrin;Isoform of Q9NQX3, Isoform 2 of Gephyrin	GPHN;GPHN	NA	Q9NQX3;Q9NQX3-2	4.9914	0.3711	XT NP B	2023ms1276	response to metal ion [GO:0010038]; molybdopterin cofactor biosynthetic process [GO:0032324]; gamma-aminobutyric acid receptor clustering [GO:0097112]; establishment of synaptic specificity at neuromuscular junction [GO:0007529]; Mo-molybdopterin cofactor biosynthetic process [GO:0006777]; glycine receptor clustering [GO:0072579]; molybdenum incorporation into molybdenum-molybdopterin complex [GO:0018315]; postsynaptic neurotransmitter receptor diffusion trapping [GO:0098970];	protein binding [GO:0005515]; ATP binding [GO:0005524]; nitrate reductase activity [GO:0008940]; identical protein binding [GO:0042802]; molybdopterin cofactor binding [GO:0043546]; metal ion binding [GO:0046872]; molybdopterin adenylyltransferase activity [GO:0061598]; molybdopterin molybdotransferase activity [GO:0061599];	cytosol [GO:0005829]; cytoskeleton [GO:0005856]; plasma membrane [GO:0005886]; postsynaptic density [GO:0014069]; dendrite [GO:0030425]; postsynaptic membrane [GO:0045211]; synaptic membrane [GO:0097060]; anchored component of synaptic membrane [GO:0099144]; postsynaptic specialization membrane [GO:0099634]; postsynaptic specialization [GO:0099572]; cytoplasm [GO:0005737];
Nafisa_SEN3	Gephyrin;Isoform of Q9NQX3, Isoform 2 of Gephyrin	GPHN;GPHN	NA	Q9NQX3;Q9NQX3-2	4.9846	0.3649	XT NP B	2023ms1276	response to metal ion [GO:0010038]; molybdopterin cofactor biosynthetic process [GO:0032324]; gamma-aminobutyric acid receptor clustering [GO:0097112]; establishment of synaptic specificity at neuromuscular junction [GO:0007529]; Mo-molybdopterin cofactor biosynthetic process [GO:0006777]; glycine receptor clustering [GO:0072579]; molybdenum incorporation into molybdenum-molybdopterin complex [GO:0018315]; postsynaptic neurotransmitter receptor diffusion trapping [GO:0098970];	protein binding [GO:0005515]; ATP binding [GO:0005524]; nitrate reductase activity [GO:0008940]; identical protein binding [GO:0042802]; molybdopterin cofactor binding [GO:0043546]; metal ion binding [GO:0046872]; molybdopterin adenylyltransferase activity [GO:0061598]; molybdopterin molybdotransferase activity [GO:0061599];	cytosol [GO:0005829]; cytoskeleton [GO:0005856]; plasma membrane [GO:0005886]; postsynaptic density [GO:0014069]; dendrite [GO:0030425]; postsynaptic membrane [GO:0045211]; synaptic membrane [GO:0097060]; anchored component of synaptic membrane [GO:0099144]; postsynaptic specialization membrane [GO:0099634]; postsynaptic specialization [GO:0099572]; cytoplasm [GO:0005737];
Nafisa_SEN2	Gephyrin;Isoform of Q9NQX3, Isoform 2 of Gephyrin	GPHN;GPHN	NA	Q9NQX3;Q9NQX3-2	5.0609	0.428	XT NP B	2023ms1276	response to metal ion [GO:0010038]; molybdopterin cofactor biosynthetic process [GO:0032324]; gamma-aminobutyric acid receptor clustering [GO:0097112]; establishment of synaptic specificity at neuromuscular junction [GO:0007529]; Mo-molybdopterin cofactor biosynthetic process [GO:0006777]; glycine receptor clustering [GO:0072579]; molybdenum incorporation into molybdenum-molybdopterin complex [GO:0018315]; postsynaptic neurotransmitter receptor diffusion trapping [GO:0098970];	protein binding [GO:0005515]; ATP binding [GO:0005524]; nitrate reductase activity [GO:0008940]; identical protein binding [GO:0042802]; molybdopterin cofactor binding [GO:0043546]; metal ion binding [GO:0046872]; molybdopterin adenylyltransferase activity [GO:0061598]; molybdopterin molybdotransferase activity [GO:0061599];	cytosol [GO:0005829]; cytoskeleton [GO:0005856]; plasma membrane [GO:0005886]; postsynaptic density [GO:0014069]; dendrite [GO:0030425]; postsynaptic membrane [GO:0045211]; synaptic membrane [GO:0097060]; anchored component of synaptic membrane [GO:0099144]; postsynaptic specialization membrane [GO:0099634]; postsynaptic specialization [GO:0099572]; cytoplasm [GO:0005737];
Nafisa_SEN1	Gephyrin;Isoform of Q9NQX3, Isoform 2 of Gephyrin	GPHN;GPHN	NA	Q9NQX3;Q9NQX3-2	5.0571	0.4394	XT NP B	2023ms1276	response to metal ion [GO:0010038]; molybdopterin cofactor biosynthetic process [GO:0032324]; gamma-aminobutyric acid receptor clustering [GO:0097112]; establishment of synaptic specificity at neuromuscular junction [GO:0007529]; Mo-molybdopterin cofactor biosynthetic process [GO:0006777]; glycine receptor clustering [GO:0072579]; molybdenum incorporation into molybdenum-molybdopterin complex [GO:0018315]; postsynaptic neurotransmitter receptor diffusion trapping [GO:0098970];	protein binding [GO:0005515]; ATP binding [GO:0005524]; nitrate reductase activity [GO:0008940]; identical protein binding [GO:0042802]; molybdopterin cofactor binding [GO:0043546]; metal ion binding [GO:0046872]; molybdopterin adenylyltransferase activity [GO:0061598]; molybdopterin molybdotransferase activity [GO:0061599];	cytosol [GO:0005829]; cytoskeleton [GO:0005856]; plasma membrane [GO:0005886]; postsynaptic density [GO:0014069]; dendrite [GO:0030425]; postsynaptic membrane [GO:0045211]; synaptic membrane [GO:0097060]; anchored component of synaptic membrane [GO:0099144]; postsynaptic specialization membrane [GO:0099634]; postsynaptic specialization [GO:0099572]; cytoplasm [GO:0005737];
Nafisa_PRO7	Gephyrin;Isoform of Q9NQX3, Isoform 2 of Gephyrin	GPHN;GPHN	NA	Q9NQX3;Q9NQX3-2	4.5771	0.0223	XT NP B	2023ms1276	response to metal ion [GO:0010038]; molybdopterin cofactor biosynthetic process [GO:0032324]; gamma-aminobutyric acid receptor clustering [GO:0097112]; establishment of synaptic specificity at neuromuscular junction [GO:0007529]; Mo-molybdopterin cofactor biosynthetic process [GO:0006777]; glycine receptor clustering [GO:0072579]; molybdenum incorporation into molybdenum-molybdopterin complex [GO:0018315]; postsynaptic neurotransmitter receptor diffusion trapping [GO:0098970];	protein binding [GO:0005515]; ATP binding [GO:0005524]; nitrate reductase activity [GO:0008940]; identical protein binding [GO:0042802]; molybdopterin cofactor binding [GO:0043546]; metal ion binding [GO:0046872]; molybdopterin adenylyltransferase activity [GO:0061598]; molybdopterin molybdotransferase activity [GO:0061599];	cytosol [GO:0005829]; cytoskeleton [GO:0005856]; plasma membrane [GO:0005886]; postsynaptic density [GO:0014069]; dendrite [GO:0030425]; postsynaptic membrane [GO:0045211]; synaptic membrane [GO:0097060]; anchored component of synaptic membrane [GO:0099144]; postsynaptic specialization membrane [GO:0099634]; postsynaptic specialization [GO:0099572]; cytoplasm [GO:0005737];
Nafisa_PRO6	Gephyrin;Isoform of Q9NQX3, Isoform 2 of Gephyrin	GPHN;GPHN	NA	Q9NQX3;Q9NQX3-2	4.5669	0.0219	XT NP B	2023ms1276	response to metal ion [GO:0010038]; molybdopterin cofactor biosynthetic process [GO:0032324]; gamma-aminobutyric acid receptor clustering [GO:0097112]; establishment of synaptic specificity at neuromuscular junction [GO:0007529]; Mo-molybdopterin cofactor biosynthetic process [GO:0006777]; glycine receptor clustering [GO:0072579]; molybdenum incorporation into molybdenum-molybdopterin complex [GO:0018315]; postsynaptic neurotransmitter receptor diffusion trapping [GO:0098970];	protein binding [GO:0005515]; ATP binding [GO:0005524]; nitrate reductase activity [GO:0008940]; identical protein binding [GO:0042802]; molybdopterin cofactor binding [GO:0043546]; metal ion binding [GO:0046872]; molybdopterin adenylyltransferase activity [GO:0061598]; molybdopterin molybdotransferase activity [GO:0061599];	cytosol [GO:0005829]; cytoskeleton [GO:0005856]; plasma membrane [GO:0005886]; postsynaptic density [GO:0014069]; dendrite [GO:0030425]; postsynaptic membrane [GO:0045211]; synaptic membrane [GO:0097060]; anchored component of synaptic membrane [GO:0099144]; postsynaptic specialization membrane [GO:0099634]; postsynaptic specialization [GO:0099572]; cytoplasm [GO:0005737];
Nafisa_PRO5	Gephyrin;Isoform of Q9NQX3, Isoform 2 of Gephyrin	GPHN;GPHN	NA	Q9NQX3;Q9NQX3-2	4.5567	0.0195	XT NP B	2023ms1276	response to metal ion [GO:0010038]; molybdopterin cofactor biosynthetic process [GO:0032324]; gamma-aminobutyric acid receptor clustering [GO:0097112]; establishment of synaptic specificity at neuromuscular junction [GO:0007529]; Mo-molybdopterin cofactor biosynthetic process [GO:0006777]; glycine receptor clustering [GO:0072579]; molybdenum incorporation into molybdenum-molybdopterin complex [GO:0018315]; postsynaptic neurotransmitter receptor diffusion trapping [GO:0098970];	protein binding [GO:0005515]; ATP binding [GO:0005524]; nitrate reductase activity [GO:0008940]; identical protein binding [GO:0042802]; molybdopterin cofactor binding [GO:0043546]; metal ion binding [GO:0046872]; molybdopterin adenylyltransferase activity [GO:0061598]; molybdopterin molybdotransferase activity [GO:0061599];	cytosol [GO:0005829]; cytoskeleton [GO:0005856]; plasma membrane [GO:0005886]; postsynaptic density [GO:0014069]; dendrite [GO:0030425]; postsynaptic membrane [GO:0045211]; synaptic membrane [GO:0097060]; anchored component of synaptic membrane [GO:0099144]; postsynaptic specialization membrane [GO:0099634]; postsynaptic specialization [GO:0099572]; cytoplasm [GO:0005737];
Nafisa_PRO4	Gephyrin;Isoform of Q9NQX3, Isoform 2 of Gephyrin	GPHN;GPHN	NA	Q9NQX3;Q9NQX3-2	4.6315	0.0592	XT NP B	2023ms1276	response to metal ion [GO:0010038]; molybdopterin cofactor biosynthetic process [GO:0032324]; gamma-aminobutyric acid receptor clustering [GO:0097112]; establishment of synaptic specificity at neuromuscular junction [GO:0007529]; Mo-molybdopterin cofactor biosynthetic process [GO:0006777]; glycine receptor clustering [GO:0072579]; molybdenum incorporation into molybdenum-molybdopterin complex [GO:0018315]; postsynaptic neurotransmitter receptor diffusion trapping [GO:0098970];	protein binding [GO:0005515]; ATP binding [GO:0005524]; nitrate reductase activity [GO:0008940]; identical protein binding [GO:0042802]; molybdopterin cofactor binding [GO:0043546]; metal ion binding [GO:0046872]; molybdopterin adenylyltransferase activity [GO:0061598]; molybdopterin molybdotransferase activity [GO:0061599];	cytosol [GO:0005829]; cytoskeleton [GO:0005856]; plasma membrane [GO:0005886]; postsynaptic density [GO:0014069]; dendrite [GO:0030425]; postsynaptic membrane [GO:0045211]; synaptic membrane [GO:0097060]; anchored component of synaptic membrane [GO:0099144]; postsynaptic specialization membrane [GO:0099634]; postsynaptic specialization [GO:0099572]; cytoplasm [GO:0005737];
Nafisa_PRO3	Gephyrin;Isoform of Q9NQX3, Isoform 2 of Gephyrin	GPHN;GPHN	NA	Q9NQX3;Q9NQX3-2	4.589	0.0185	XT NP B	2023ms1276	response to metal ion [GO:0010038]; molybdopterin cofactor biosynthetic process [GO:0032324]; gamma-aminobutyric acid receptor clustering [GO:0097112]; establishment of synaptic specificity at neuromuscular junction [GO:0007529]; Mo-molybdopterin cofactor biosynthetic process [GO:0006777]; glycine receptor clustering [GO:0072579]; molybdenum incorporation into molybdenum-molybdopterin complex [GO:0018315]; postsynaptic neurotransmitter receptor diffusion trapping [GO:0098970];	protein binding [GO:0005515]; ATP binding [GO:0005524]; nitrate reductase activity [GO:0008940]; identical protein binding [GO:0042802]; molybdopterin cofactor binding [GO:0043546]; metal ion binding [GO:0046872]; molybdopterin adenylyltransferase activity [GO:0061598]; molybdopterin molybdotransferase activity [GO:0061599];	cytosol [GO:0005829]; cytoskeleton [GO:0005856]; plasma membrane [GO:0005886]; postsynaptic density [GO:0014069]; dendrite [GO:0030425]; postsynaptic membrane [GO:0045211]; synaptic membrane [GO:0097060]; anchored component of synaptic membrane [GO:0099144]; postsynaptic specialization membrane [GO:0099634]; postsynaptic specialization [GO:0099572]; cytoplasm [GO:0005737];
Nafisa_PRO2	Gephyrin;Isoform of Q9NQX3, Isoform 2 of Gephyrin	GPHN;GPHN	NA	Q9NQX3;Q9NQX3-2	4.5652	0.0135	XT NP B	2023ms1276	response to metal ion [GO:0010038]; molybdopterin cofactor biosynthetic process [GO:0032324]; gamma-aminobutyric acid receptor clustering [GO:0097112]; establishment of synaptic specificity at neuromuscular junction [GO:0007529]; Mo-molybdopterin cofactor biosynthetic process [GO:0006777]; glycine receptor clustering [GO:0072579]; molybdenum incorporation into molybdenum-molybdopterin complex [GO:0018315]; postsynaptic neurotransmitter receptor diffusion trapping [GO:0098970];	protein binding [GO:0005515]; ATP binding [GO:0005524]; nitrate reductase activity [GO:0008940]; identical protein binding [GO:0042802]; molybdopterin cofactor binding [GO:0043546]; metal ion binding [GO:0046872]; molybdopterin adenylyltransferase activity [GO:0061598]; molybdopterin molybdotransferase activity [GO:0061599];	cytosol [GO:0005829]; cytoskeleton [GO:0005856]; plasma membrane [GO:0005886]; postsynaptic density [GO:0014069]; dendrite [GO:0030425]; postsynaptic membrane [GO:0045211]; synaptic membrane [GO:0097060]; anchored component of synaptic membrane [GO:0099144]; postsynaptic specialization membrane [GO:0099634]; postsynaptic specialization [GO:0099572]; cytoplasm [GO:0005737];
Nafisa_PRO1	Gephyrin;Isoform of Q9NQX3, Isoform 2 of Gephyrin	GPHN;GPHN	NA	Q9NQX3;Q9NQX3-2	4.5302	-0.0171	XT NP B	2023ms1276	response to metal ion [GO:0010038]; molybdopterin cofactor biosynthetic process [GO:0032324]; gamma-aminobutyric acid receptor clustering [GO:0097112]; establishment of synaptic specificity at neuromuscular junction [GO:0007529]; Mo-molybdopterin cofactor biosynthetic process [GO:0006777]; glycine receptor clustering [GO:0072579]; molybdenum incorporation into molybdenum-molybdopterin complex [GO:0018315]; postsynaptic neurotransmitter receptor diffusion trapping [GO:0098970];	protein binding [GO:0005515]; ATP binding [GO:0005524]; nitrate reductase activity [GO:0008940]; identical protein binding [GO:0042802]; molybdopterin cofactor binding [GO:0043546]; metal ion binding [GO:0046872]; molybdopterin adenylyltransferase activity [GO:0061598]; molybdopterin molybdotransferase activity [GO:0061599];	cytosol [GO:0005829]; cytoskeleton [GO:0005856]; plasma membrane [GO:0005886]; postsynaptic density [GO:0014069]; dendrite [GO:0030425]; postsynaptic membrane [GO:0045211]; synaptic membrane [GO:0097060]; anchored component of synaptic membrane [GO:0099144]; postsynaptic specialization membrane [GO:0099634]; postsynaptic specialization [GO:0099572]; cytoplasm [GO:0005737];
Nafisa_SEN7	GTP-binding protein SAR1b	SAR1B	Q9Y6B6	Q9Y6B6	5.1736	0.5608	XT NP A	2023ms1276	antigen processing and presentation of peptide antigen via MHC class I [GO:0002474]; membrane organization [GO:0061024]; endoplasmic reticulum to Golgi vesicle-mediated transport [GO:0006888]; regulation of COPII vesicle coating [GO:0003400]; intracellular protein transport [GO:0006886]; vesicle organization [GO:0016050]; positive regulation of protein exit from endoplasmic reticulum [GO:0070863]	GTPase activity [GO:0003924]; protein binding [GO:0005515]; GTP binding [GO:0005525]; metal ion binding [GO:0046872]	endoplasmic reticulum membrane [GO:0005789]; cytosol [GO:0005829]; ER to Golgi transport vesicle membrane [GO:0012507]; Golgi cisterna membrane [GO:0032580]; endoplasmic reticulum exit site [GO:0070971]; COPII vesicle coat [GO:0030127]
Nafisa_SEN6	GTP-binding protein SAR1b	SAR1B	Q9Y6B6	Q9Y6B6	5.1912	0.5641	XT NP A	2023ms1276	antigen processing and presentation of peptide antigen via MHC class I [GO:0002474]; membrane organization [GO:0061024]; endoplasmic reticulum to Golgi vesicle-mediated transport [GO:0006888]; regulation of COPII vesicle coating [GO:0003400]; intracellular protein transport [GO:0006886]; vesicle organization [GO:0016050]; positive regulation of protein exit from endoplasmic reticulum [GO:0070863]	GTPase activity [GO:0003924]; protein binding [GO:0005515]; GTP binding [GO:0005525]; metal ion binding [GO:0046872]	endoplasmic reticulum membrane [GO:0005789]; cytosol [GO:0005829]; ER to Golgi transport vesicle membrane [GO:0012507]; Golgi cisterna membrane [GO:0032580]; endoplasmic reticulum exit site [GO:0070971]; COPII vesicle coat [GO:0030127]
Nafisa_SEN5	GTP-binding protein SAR1b	SAR1B	Q9Y6B6	Q9Y6B6	5.2509	0.5978	XT NP A	2023ms1276	antigen processing and presentation of peptide antigen via MHC class I [GO:0002474]; membrane organization [GO:0061024]; endoplasmic reticulum to Golgi vesicle-mediated transport [GO:0006888]; regulation of COPII vesicle coating [GO:0003400]; intracellular protein transport [GO:0006886]; vesicle organization [GO:0016050]; positive regulation of protein exit from endoplasmic reticulum [GO:0070863]	GTPase activity [GO:0003924]; protein binding [GO:0005515]; GTP binding [GO:0005525]; metal ion binding [GO:0046872]	endoplasmic reticulum membrane [GO:0005789]; cytosol [GO:0005829]; ER to Golgi transport vesicle membrane [GO:0012507]; Golgi cisterna membrane [GO:0032580]; endoplasmic reticulum exit site [GO:0070971]; COPII vesicle coat [GO:0030127]
Nafisa_SEN4	GTP-binding protein SAR1b	SAR1B	Q9Y6B6	Q9Y6B6	5.2041	0.5838	XT NP A	2023ms1276	antigen processing and presentation of peptide antigen via MHC class I [GO:0002474]; membrane organization [GO:0061024]; endoplasmic reticulum to Golgi vesicle-mediated transport [GO:0006888]; regulation of COPII vesicle coating [GO:0003400]; intracellular protein transport [GO:0006886]; vesicle organization [GO:0016050]; positive regulation of protein exit from endoplasmic reticulum [GO:0070863]	GTPase activity [GO:0003924]; protein binding [GO:0005515]; GTP binding [GO:0005525]; metal ion binding [GO:0046872]	endoplasmic reticulum membrane [GO:0005789]; cytosol [GO:0005829]; ER to Golgi transport vesicle membrane [GO:0012507]; Golgi cisterna membrane [GO:0032580]; endoplasmic reticulum exit site [GO:0070971]; COPII vesicle coat [GO:0030127]
Nafisa_SEN3	GTP-binding protein SAR1b	SAR1B	Q9Y6B6	Q9Y6B6	5.1876	0.568	XT NP A	2023ms1276	antigen processing and presentation of peptide antigen via MHC class I [GO:0002474]; membrane organization [GO:0061024]; endoplasmic reticulum to Golgi vesicle-mediated transport [GO:0006888]; regulation of COPII vesicle coating [GO:0003400]; intracellular protein transport [GO:0006886]; vesicle organization [GO:0016050]; positive regulation of protein exit from endoplasmic reticulum [GO:0070863]	GTPase activity [GO:0003924]; protein binding [GO:0005515]; GTP binding [GO:0005525]; metal ion binding [GO:0046872]	endoplasmic reticulum membrane [GO:0005789]; cytosol [GO:0005829]; ER to Golgi transport vesicle membrane [GO:0012507]; Golgi cisterna membrane [GO:0032580]; endoplasmic reticulum exit site [GO:0070971]; COPII vesicle coat [GO:0030127]
Nafisa_SEN2	GTP-binding protein SAR1b	SAR1B	Q9Y6B6	Q9Y6B6	5.1149	0.482	XT NP A	2023ms1276	antigen processing and presentation of peptide antigen via MHC class I [GO:0002474]; membrane organization [GO:0061024]; endoplasmic reticulum to Golgi vesicle-mediated transport [GO:0006888]; regulation of COPII vesicle coating [GO:0003400]; intracellular protein transport [GO:0006886]; vesicle organization [GO:0016050]; positive regulation of protein exit from endoplasmic reticulum [GO:0070863]	GTPase activity [GO:0003924]; protein binding [GO:0005515]; GTP binding [GO:0005525]; metal ion binding [GO:0046872]	endoplasmic reticulum membrane [GO:0005789]; cytosol [GO:0005829]; ER to Golgi transport vesicle membrane [GO:0012507]; Golgi cisterna membrane [GO:0032580]; endoplasmic reticulum exit site [GO:0070971]; COPII vesicle coat [GO:0030127]
Nafisa_SEN1	GTP-binding protein SAR1b	SAR1B	Q9Y6B6	Q9Y6B6	5.1394	0.5217	XT NP A	2023ms1276	antigen processing and presentation of peptide antigen via MHC class I [GO:0002474]; membrane organization [GO:0061024]; endoplasmic reticulum to Golgi vesicle-mediated transport [GO:0006888]; regulation of COPII vesicle coating [GO:0003400]; intracellular protein transport [GO:0006886]; vesicle organization [GO:0016050]; positive regulation of protein exit from endoplasmic reticulum [GO:0070863]	GTPase activity [GO:0003924]; protein binding [GO:0005515]; GTP binding [GO:0005525]; metal ion binding [GO:0046872]	endoplasmic reticulum membrane [GO:0005789]; cytosol [GO:0005829]; ER to Golgi transport vesicle membrane [GO:0012507]; Golgi cisterna membrane [GO:0032580]; endoplasmic reticulum exit site [GO:0070971]; COPII vesicle coat [GO:0030127]
Nafisa_PRO7	GTP-binding protein SAR1b	SAR1B	Q9Y6B6	Q9Y6B6	5.0845	0.5296	XT NP A	2023ms1276	antigen processing and presentation of peptide antigen via MHC class I [GO:0002474]; membrane organization [GO:0061024]; endoplasmic reticulum to Golgi vesicle-mediated transport [GO:0006888]; regulation of COPII vesicle coating [GO:0003400]; intracellular protein transport [GO:0006886]; vesicle organization [GO:0016050]; positive regulation of protein exit from endoplasmic reticulum [GO:0070863]	GTPase activity [GO:0003924]; protein binding [GO:0005515]; GTP binding [GO:0005525]; metal ion binding [GO:0046872]	endoplasmic reticulum membrane [GO:0005789]; cytosol [GO:0005829]; ER to Golgi transport vesicle membrane [GO:0012507]; Golgi cisterna membrane [GO:0032580]; endoplasmic reticulum exit site [GO:0070971]; COPII vesicle coat [GO:0030127]
Nafisa_PRO6	GTP-binding protein SAR1b	SAR1B	Q9Y6B6	Q9Y6B6	5.1844	0.6394	XT NP A	2023ms1276	antigen processing and presentation of peptide antigen via MHC class I [GO:0002474]; membrane organization [GO:0061024]; endoplasmic reticulum to Golgi vesicle-mediated transport [GO:0006888]; regulation of COPII vesicle coating [GO:0003400]; intracellular protein transport [GO:0006886]; vesicle organization [GO:0016050]; positive regulation of protein exit from endoplasmic reticulum [GO:0070863]	GTPase activity [GO:0003924]; protein binding [GO:0005515]; GTP binding [GO:0005525]; metal ion binding [GO:0046872]	endoplasmic reticulum membrane [GO:0005789]; cytosol [GO:0005829]; ER to Golgi transport vesicle membrane [GO:0012507]; Golgi cisterna membrane [GO:0032580]; endoplasmic reticulum exit site [GO:0070971]; COPII vesicle coat [GO:0030127]
Nafisa_PRO5	GTP-binding protein SAR1b	SAR1B	Q9Y6B6	Q9Y6B6	5.0166	0.4794	XT NP A	2023ms1276	antigen processing and presentation of peptide antigen via MHC class I [GO:0002474]; membrane organization [GO:0061024]; endoplasmic reticulum to Golgi vesicle-mediated transport [GO:0006888]; regulation of COPII vesicle coating [GO:0003400]; intracellular protein transport [GO:0006886]; vesicle organization [GO:0016050]; positive regulation of protein exit from endoplasmic reticulum [GO:0070863]	GTPase activity [GO:0003924]; protein binding [GO:0005515]; GTP binding [GO:0005525]; metal ion binding [GO:0046872]	endoplasmic reticulum membrane [GO:0005789]; cytosol [GO:0005829]; ER to Golgi transport vesicle membrane [GO:0012507]; Golgi cisterna membrane [GO:0032580]; endoplasmic reticulum exit site [GO:0070971]; COPII vesicle coat [GO:0030127]
Nafisa_PRO4	GTP-binding protein SAR1b	SAR1B	Q9Y6B6	Q9Y6B6	5.0907	0.5185	XT NP A	2023ms1276	antigen processing and presentation of peptide antigen via MHC class I [GO:0002474]; membrane organization [GO:0061024]; endoplasmic reticulum to Golgi vesicle-mediated transport [GO:0006888]; regulation of COPII vesicle coating [GO:0003400]; intracellular protein transport [GO:0006886]; vesicle organization [GO:0016050]; positive regulation of protein exit from endoplasmic reticulum [GO:0070863]	GTPase activity [GO:0003924]; protein binding [GO:0005515]; GTP binding [GO:0005525]; metal ion binding [GO:0046872]	endoplasmic reticulum membrane [GO:0005789]; cytosol [GO:0005829]; ER to Golgi transport vesicle membrane [GO:0012507]; Golgi cisterna membrane [GO:0032580]; endoplasmic reticulum exit site [GO:0070971]; COPII vesicle coat [GO:0030127]
Nafisa_PRO3	GTP-binding protein SAR1b	SAR1B	Q9Y6B6	Q9Y6B6	5.1704	0.5998	XT NP A	2023ms1276	antigen processing and presentation of peptide antigen via MHC class I [GO:0002474]; membrane organization [GO:0061024]; endoplasmic reticulum to Golgi vesicle-mediated transport [GO:0006888]; regulation of COPII vesicle coating [GO:0003400]; intracellular protein transport [GO:0006886]; vesicle organization [GO:0016050]; positive regulation of protein exit from endoplasmic reticulum [GO:0070863]	GTPase activity [GO:0003924]; protein binding [GO:0005515]; GTP binding [GO:0005525]; metal ion binding [GO:0046872]	endoplasmic reticulum membrane [GO:0005789]; cytosol [GO:0005829]; ER to Golgi transport vesicle membrane [GO:0012507]; Golgi cisterna membrane [GO:0032580]; endoplasmic reticulum exit site [GO:0070971]; COPII vesicle coat [GO:0030127]
Nafisa_PRO2	GTP-binding protein SAR1b	SAR1B	Q9Y6B6	Q9Y6B6	5.1734	0.6216	XT NP A	2023ms1276	antigen processing and presentation of peptide antigen via MHC class I [GO:0002474]; membrane organization [GO:0061024]; endoplasmic reticulum to Golgi vesicle-mediated transport [GO:0006888]; regulation of COPII vesicle coating [GO:0003400]; intracellular protein transport [GO:0006886]; vesicle organization [GO:0016050]; positive regulation of protein exit from endoplasmic reticulum [GO:0070863]	GTPase activity [GO:0003924]; protein binding [GO:0005515]; GTP binding [GO:0005525]; metal ion binding [GO:0046872]	endoplasmic reticulum membrane [GO:0005789]; cytosol [GO:0005829]; ER to Golgi transport vesicle membrane [GO:0012507]; Golgi cisterna membrane [GO:0032580]; endoplasmic reticulum exit site [GO:0070971]; COPII vesicle coat [GO:0030127]
Nafisa_PRO1	GTP-binding protein SAR1b	SAR1B	Q9Y6B6	Q9Y6B6	5.1471	0.5998	XT NP A	2023ms1276	antigen processing and presentation of peptide antigen via MHC class I [GO:0002474]; membrane organization [GO:0061024]; endoplasmic reticulum to Golgi vesicle-mediated transport [GO:0006888]; regulation of COPII vesicle coating [GO:0003400]; intracellular protein transport [GO:0006886]; vesicle organization [GO:0016050]; positive regulation of protein exit from endoplasmic reticulum [GO:0070863]	GTPase activity [GO:0003924]; protein binding [GO:0005515]; GTP binding [GO:0005525]; metal ion binding [GO:0046872]	endoplasmic reticulum membrane [GO:0005789]; cytosol [GO:0005829]; ER to Golgi transport vesicle membrane [GO:0012507]; Golgi cisterna membrane [GO:0032580]; endoplasmic reticulum exit site [GO:0070971]; COPII vesicle coat [GO:0030127]
Nafisa_SEN7	Prolyl 3-hydroxylase OGFOD1	OGFOD1	Q8N543	Q8N543	4.3337	-0.2791	XT NP A	2023ms1276	regulation of translational termination [GO:0006449]; cell population proliferation [GO:0008283]; protein hydroxylation [GO:0018126]; peptidyl-proline hydroxylation [GO:0019511]; stress granule assembly [GO:0034063]	iron ion binding [GO:0005506]; protein binding [GO:0005515]; L-ascorbic acid binding [GO:0031418]; peptidyl-proline dioxygenase activity [GO:0031543]; peptidyl-proline 3-dioxygenase activity [GO:0031544]	nucleoplasm [GO:0005654]; cytosol [GO:0005829]; cytoplasmic stress granule [GO:0010494]; cytoplasm [GO:0005737]
Nafisa_SEN6	Prolyl 3-hydroxylase OGFOD1	OGFOD1	Q8N543	Q8N543	4.3141	-0.3129	XT NP A	2023ms1276	regulation of translational termination [GO:0006449]; cell population proliferation [GO:0008283]; protein hydroxylation [GO:0018126]; peptidyl-proline hydroxylation [GO:0019511]; stress granule assembly [GO:0034063]	iron ion binding [GO:0005506]; protein binding [GO:0005515]; L-ascorbic acid binding [GO:0031418]; peptidyl-proline dioxygenase activity [GO:0031543]; peptidyl-proline 3-dioxygenase activity [GO:0031544]	nucleoplasm [GO:0005654]; cytosol [GO:0005829]; cytoplasmic stress granule [GO:0010494]; cytoplasm [GO:0005737]
Nafisa_SEN5	Prolyl 3-hydroxylase OGFOD1	OGFOD1	Q8N543	Q8N543	4.3172	-0.3359	XT NP A	2023ms1276	regulation of translational termination [GO:0006449]; cell population proliferation [GO:0008283]; protein hydroxylation [GO:0018126]; peptidyl-proline hydroxylation [GO:0019511]; stress granule assembly [GO:0034063]	iron ion binding [GO:0005506]; protein binding [GO:0005515]; L-ascorbic acid binding [GO:0031418]; peptidyl-proline dioxygenase activity [GO:0031543]; peptidyl-proline 3-dioxygenase activity [GO:0031544]	nucleoplasm [GO:0005654]; cytosol [GO:0005829]; cytoplasmic stress granule [GO:0010494]; cytoplasm [GO:0005737]
Nafisa_SEN4	Prolyl 3-hydroxylase OGFOD1	OGFOD1	Q8N543	Q8N543	4.3203	-0.3001	XT NP A	2023ms1276	regulation of translational termination [GO:0006449]; cell population proliferation [GO:0008283]; protein hydroxylation [GO:0018126]; peptidyl-proline hydroxylation [GO:0019511]; stress granule assembly [GO:0034063]	iron ion binding [GO:0005506]; protein binding [GO:0005515]; L-ascorbic acid binding [GO:0031418]; peptidyl-proline dioxygenase activity [GO:0031543]; peptidyl-proline 3-dioxygenase activity [GO:0031544]	nucleoplasm [GO:0005654]; cytosol [GO:0005829]; cytoplasmic stress granule [GO:0010494]; cytoplasm [GO:0005737]
Nafisa_SEN3	Prolyl 3-hydroxylase OGFOD1	OGFOD1	Q8N543	Q8N543	4.3695	-0.2502	XT NP A	2023ms1276	regulation of translational termination [GO:0006449]; cell population proliferation [GO:0008283]; protein hydroxylation [GO:0018126]; peptidyl-proline hydroxylation [GO:0019511]; stress granule assembly [GO:0034063]	iron ion binding [GO:0005506]; protein binding [GO:0005515]; L-ascorbic acid binding [GO:0031418]; peptidyl-proline dioxygenase activity [GO:0031543]; peptidyl-proline 3-dioxygenase activity [GO:0031544]	nucleoplasm [GO:0005654]; cytosol [GO:0005829]; cytoplasmic stress granule [GO:0010494]; cytoplasm [GO:0005737]
Nafisa_SEN2	Prolyl 3-hydroxylase OGFOD1	OGFOD1	Q8N543	Q8N543	4.3421	-0.2908	XT NP A	2023ms1276	regulation of translational termination [GO:0006449]; cell population proliferation [GO:0008283]; protein hydroxylation [GO:0018126]; peptidyl-proline hydroxylation [GO:0019511]; stress granule assembly [GO:0034063]	iron ion binding [GO:0005506]; protein binding [GO:0005515]; L-ascorbic acid binding [GO:0031418]; peptidyl-proline dioxygenase activity [GO:0031543]; peptidyl-proline 3-dioxygenase activity [GO:0031544]	nucleoplasm [GO:0005654]; cytosol [GO:0005829]; cytoplasmic stress granule [GO:0010494]; cytoplasm [GO:0005737]
Nafisa_SEN1	Prolyl 3-hydroxylase OGFOD1	OGFOD1	Q8N543	Q8N543	4.3947	-0.223	XT NP A	2023ms1276	regulation of translational termination [GO:0006449]; cell population proliferation [GO:0008283]; protein hydroxylation [GO:0018126]; peptidyl-proline hydroxylation [GO:0019511]; stress granule assembly [GO:0034063]	iron ion binding [GO:0005506]; protein binding [GO:0005515]; L-ascorbic acid binding [GO:0031418]; peptidyl-proline dioxygenase activity [GO:0031543]; peptidyl-proline 3-dioxygenase activity [GO:0031544]	nucleoplasm [GO:0005654]; cytosol [GO:0005829]; cytoplasmic stress granule [GO:0010494]; cytoplasm [GO:0005737]
Nafisa_PRO7	Prolyl 3-hydroxylase OGFOD1	OGFOD1	Q8N543	Q8N543	3.9716	-0.5833	XT NP A	2023ms1276	regulation of translational termination [GO:0006449]; cell population proliferation [GO:0008283]; protein hydroxylation [GO:0018126]; peptidyl-proline hydroxylation [GO:0019511]; stress granule assembly [GO:0034063]	iron ion binding [GO:0005506]; protein binding [GO:0005515]; L-ascorbic acid binding [GO:0031418]; peptidyl-proline dioxygenase activity [GO:0031543]; peptidyl-proline 3-dioxygenase activity [GO:0031544]	nucleoplasm [GO:0005654]; cytosol [GO:0005829]; cytoplasmic stress granule [GO:0010494]; cytoplasm [GO:0005737]
Nafisa_PRO6	Prolyl 3-hydroxylase OGFOD1	OGFOD1	Q8N543	Q8N543	4.1901	-0.3549	XT NP A	2023ms1276	regulation of translational termination [GO:0006449]; cell population proliferation [GO:0008283]; protein hydroxylation [GO:0018126]; peptidyl-proline hydroxylation [GO:0019511]; stress granule assembly [GO:0034063]	iron ion binding [GO:0005506]; protein binding [GO:0005515]; L-ascorbic acid binding [GO:0031418]; peptidyl-proline dioxygenase activity [GO:0031543]; peptidyl-proline 3-dioxygenase activity [GO:0031544]	nucleoplasm [GO:0005654]; cytosol [GO:0005829]; cytoplasmic stress granule [GO:0010494]; cytoplasm [GO:0005737]
Nafisa_PRO5	Prolyl 3-hydroxylase OGFOD1	OGFOD1	Q8N543	Q8N543	3.8352	-0.7019	XT NP A	2023ms1276	regulation of translational termination [GO:0006449]; cell population proliferation [GO:0008283]; protein hydroxylation [GO:0018126]; peptidyl-proline hydroxylation [GO:0019511]; stress granule assembly [GO:0034063]	iron ion binding [GO:0005506]; protein binding [GO:0005515]; L-ascorbic acid binding [GO:0031418]; peptidyl-proline dioxygenase activity [GO:0031543]; peptidyl-proline 3-dioxygenase activity [GO:0031544]	nucleoplasm [GO:0005654]; cytosol [GO:0005829]; cytoplasmic stress granule [GO:0010494]; cytoplasm [GO:0005737]
Nafisa_PRO3	Prolyl 3-hydroxylase OGFOD1	OGFOD1	Q8N543	Q8N543	3.577	-0.9935	XT NP A	2023ms1276	regulation of translational termination [GO:0006449]; cell population proliferation [GO:0008283]; protein hydroxylation [GO:0018126]; peptidyl-proline hydroxylation [GO:0019511]; stress granule assembly [GO:0034063]	iron ion binding [GO:0005506]; protein binding [GO:0005515]; L-ascorbic acid binding [GO:0031418]; peptidyl-proline dioxygenase activity [GO:0031543]; peptidyl-proline 3-dioxygenase activity [GO:0031544]	nucleoplasm [GO:0005654]; cytosol [GO:0005829]; cytoplasmic stress granule [GO:0010494]; cytoplasm [GO:0005737]
Nafisa_PRO2	Prolyl 3-hydroxylase OGFOD1	OGFOD1	Q8N543	Q8N543	4.1916	-0.3601	XT NP A	2023ms1276	regulation of translational termination [GO:0006449]; cell population proliferation [GO:0008283]; protein hydroxylation [GO:0018126]; peptidyl-proline hydroxylation [GO:0019511]; stress granule assembly [GO:0034063]	iron ion binding [GO:0005506]; protein binding [GO:0005515]; L-ascorbic acid binding [GO:0031418]; peptidyl-proline dioxygenase activity [GO:0031543]; peptidyl-proline 3-dioxygenase activity [GO:0031544]	nucleoplasm [GO:0005654]; cytosol [GO:0005829]; cytoplasmic stress granule [GO:0010494]; cytoplasm [GO:0005737]
Nafisa_PRO1	Prolyl 3-hydroxylase OGFOD1	OGFOD1	Q8N543	Q8N543	4.0595	-0.4877	XT NP A	2023ms1276	regulation of translational termination [GO:0006449]; cell population proliferation [GO:0008283]; protein hydroxylation [GO:0018126]; peptidyl-proline hydroxylation [GO:0019511]; stress granule assembly [GO:0034063]	iron ion binding [GO:0005506]; protein binding [GO:0005515]; L-ascorbic acid binding [GO:0031418]; peptidyl-proline dioxygenase activity [GO:0031543]; peptidyl-proline 3-dioxygenase activity [GO:0031544]	nucleoplasm [GO:0005654]; cytosol [GO:0005829]; cytoplasmic stress granule [GO:0010494]; cytoplasm [GO:0005737]
Nafisa_SEN7	Serine/threonine-protein phosphatase 6 regulatory subunit 3;Isoform of Q5H9R7, Isoform 2 of Serine/threonine-protein phosphatase 6 regulatory subunit 3;Isoform of Q5H9R7, Isoform 5 of Serine/threonine-protein phosphatase 6 regulatory subunit 3;Isoform of Q5H9R7, Isoform 6 of Serine/threonine-protein phosphatase 6 regulatory subunit 3	PPP6R3;PPP6R3;PPP6R3;PPP6R3	NA	Q5H9R7;Q5H9R7-2;Q5H9R7-5;Q5H9R7-6	4.9604	0.3476	XT NP B	2023ms1276	regulation of phosphoprotein phosphatase activity [GO:0043666]; ; ;	protein binding [GO:0005515]; protein phosphatase binding [GO:0019903]; protein phosphatase regulator activity [GO:0019888]; ; ;	nucleoplasm [GO:0005654]; cytosol [GO:0005829]; plasma membrane [GO:0005886]; nucleus [GO:0005634]; ; ;
Nafisa_SEN6	Serine/threonine-protein phosphatase 6 regulatory subunit 3;Isoform of Q5H9R7, Isoform 2 of Serine/threonine-protein phosphatase 6 regulatory subunit 3;Isoform of Q5H9R7, Isoform 5 of Serine/threonine-protein phosphatase 6 regulatory subunit 3;Isoform of Q5H9R7, Isoform 6 of Serine/threonine-protein phosphatase 6 regulatory subunit 3	PPP6R3;PPP6R3;PPP6R3;PPP6R3	NA	Q5H9R7;Q5H9R7-2;Q5H9R7-5;Q5H9R7-6	5.0005	0.3734	XT NP B	2023ms1276	regulation of phosphoprotein phosphatase activity [GO:0043666]; ; ;	protein binding [GO:0005515]; protein phosphatase binding [GO:0019903]; protein phosphatase regulator activity [GO:0019888]; ; ;	nucleoplasm [GO:0005654]; cytosol [GO:0005829]; plasma membrane [GO:0005886]; nucleus [GO:0005634]; ; ;
Nafisa_SEN5	Serine/threonine-protein phosphatase 6 regulatory subunit 3;Isoform of Q5H9R7, Isoform 2 of Serine/threonine-protein phosphatase 6 regulatory subunit 3;Isoform of Q5H9R7, Isoform 5 of Serine/threonine-protein phosphatase 6 regulatory subunit 3;Isoform of Q5H9R7, Isoform 6 of Serine/threonine-protein phosphatase 6 regulatory subunit 3	PPP6R3;PPP6R3;PPP6R3;PPP6R3	NA	Q5H9R7;Q5H9R7-2;Q5H9R7-5;Q5H9R7-6	5.0638	0.4107	XT NP B	2023ms1276	regulation of phosphoprotein phosphatase activity [GO:0043666]; ; ;	protein binding [GO:0005515]; protein phosphatase binding [GO:0019903]; protein phosphatase regulator activity [GO:0019888]; ; ;	nucleoplasm [GO:0005654]; cytosol [GO:0005829]; plasma membrane [GO:0005886]; nucleus [GO:0005634]; ; ;
Nafisa_SEN4	Serine/threonine-protein phosphatase 6 regulatory subunit 3;Isoform of Q5H9R7, Isoform 2 of Serine/threonine-protein phosphatase 6 regulatory subunit 3;Isoform of Q5H9R7, Isoform 5 of Serine/threonine-protein phosphatase 6 regulatory subunit 3;Isoform of Q5H9R7, Isoform 6 of Serine/threonine-protein phosphatase 6 regulatory subunit 3	PPP6R3;PPP6R3;PPP6R3;PPP6R3	NA	Q5H9R7;Q5H9R7-2;Q5H9R7-5;Q5H9R7-6	4.9486	0.3283	XT NP B	2023ms1276	regulation of phosphoprotein phosphatase activity [GO:0043666]; ; ;	protein binding [GO:0005515]; protein phosphatase binding [GO:0019903]; protein phosphatase regulator activity [GO:0019888]; ; ;	nucleoplasm [GO:0005654]; cytosol [GO:0005829]; plasma membrane [GO:0005886]; nucleus [GO:0005634]; ; ;
Nafisa_SEN3	Serine/threonine-protein phosphatase 6 regulatory subunit 3;Isoform of Q5H9R7, Isoform 2 of Serine/threonine-protein phosphatase 6 regulatory subunit 3;Isoform of Q5H9R7, Isoform 5 of Serine/threonine-protein phosphatase 6 regulatory subunit 3;Isoform of Q5H9R7, Isoform 6 of Serine/threonine-protein phosphatase 6 regulatory subunit 3	PPP6R3;PPP6R3;PPP6R3;PPP6R3	NA	Q5H9R7;Q5H9R7-2;Q5H9R7-5;Q5H9R7-6	4.9818	0.3622	XT NP B	2023ms1276	regulation of phosphoprotein phosphatase activity [GO:0043666]; ; ;	protein binding [GO:0005515]; protein phosphatase binding [GO:0019903]; protein phosphatase regulator activity [GO:0019888]; ; ;	nucleoplasm [GO:0005654]; cytosol [GO:0005829]; plasma membrane [GO:0005886]; nucleus [GO:0005634]; ; ;
Nafisa_SEN2	Serine/threonine-protein phosphatase 6 regulatory subunit 3;Isoform of Q5H9R7, Isoform 2 of Serine/threonine-protein phosphatase 6 regulatory subunit 3;Isoform of Q5H9R7, Isoform 5 of Serine/threonine-protein phosphatase 6 regulatory subunit 3;Isoform of Q5H9R7, Isoform 6 of Serine/threonine-protein phosphatase 6 regulatory subunit 3	PPP6R3;PPP6R3;PPP6R3;PPP6R3	NA	Q5H9R7;Q5H9R7-2;Q5H9R7-5;Q5H9R7-6	5.0241	0.3912	XT NP B	2023ms1276	regulation of phosphoprotein phosphatase activity [GO:0043666]; ; ;	protein binding [GO:0005515]; protein phosphatase binding [GO:0019903]; protein phosphatase regulator activity [GO:0019888]; ; ;	nucleoplasm [GO:0005654]; cytosol [GO:0005829]; plasma membrane [GO:0005886]; nucleus [GO:0005634]; ; ;
Nafisa_SEN1	Serine/threonine-protein phosphatase 6 regulatory subunit 3;Isoform of Q5H9R7, Isoform 2 of Serine/threonine-protein phosphatase 6 regulatory subunit 3;Isoform of Q5H9R7, Isoform 5 of Serine/threonine-protein phosphatase 6 regulatory subunit 3;Isoform of Q5H9R7, Isoform 6 of Serine/threonine-protein phosphatase 6 regulatory subunit 3	PPP6R3;PPP6R3;PPP6R3;PPP6R3	NA	Q5H9R7;Q5H9R7-2;Q5H9R7-5;Q5H9R7-6	5.0034	0.3857	XT NP B	2023ms1276	regulation of phosphoprotein phosphatase activity [GO:0043666]; ; ;	protein binding [GO:0005515]; protein phosphatase binding [GO:0019903]; protein phosphatase regulator activity [GO:0019888]; ; ;	nucleoplasm [GO:0005654]; cytosol [GO:0005829]; plasma membrane [GO:0005886]; nucleus [GO:0005634]; ; ;
Nafisa_PRO7	Serine/threonine-protein phosphatase 6 regulatory subunit 3;Isoform of Q5H9R7, Isoform 2 of Serine/threonine-protein phosphatase 6 regulatory subunit 3;Isoform of Q5H9R7, Isoform 5 of Serine/threonine-protein phosphatase 6 regulatory subunit 3;Isoform of Q5H9R7, Isoform 6 of Serine/threonine-protein phosphatase 6 regulatory subunit 3	PPP6R3;PPP6R3;PPP6R3;PPP6R3	NA	Q5H9R7;Q5H9R7-2;Q5H9R7-5;Q5H9R7-6	4.6647	0.1098	XT NP B	2023ms1276	regulation of phosphoprotein phosphatase activity [GO:0043666]; ; ;	protein binding [GO:0005515]; protein phosphatase binding [GO:0019903]; protein phosphatase regulator activity [GO:0019888]; ; ;	nucleoplasm [GO:0005654]; cytosol [GO:0005829]; plasma membrane [GO:0005886]; nucleus [GO:0005634]; ; ;
Nafisa_PRO6	Serine/threonine-protein phosphatase 6 regulatory subunit 3;Isoform of Q5H9R7, Isoform 2 of Serine/threonine-protein phosphatase 6 regulatory subunit 3;Isoform of Q5H9R7, Isoform 5 of Serine/threonine-protein phosphatase 6 regulatory subunit 3;Isoform of Q5H9R7, Isoform 6 of Serine/threonine-protein phosphatase 6 regulatory subunit 3	PPP6R3;PPP6R3;PPP6R3;PPP6R3	NA	Q5H9R7;Q5H9R7-2;Q5H9R7-5;Q5H9R7-6	4.6287	0.0837	XT NP B	2023ms1276	regulation of phosphoprotein phosphatase activity [GO:0043666]; ; ;	protein binding [GO:0005515]; protein phosphatase binding [GO:0019903]; protein phosphatase regulator activity [GO:0019888]; ; ;	nucleoplasm [GO:0005654]; cytosol [GO:0005829]; plasma membrane [GO:0005886]; nucleus [GO:0005634]; ; ;
Nafisa_PRO5	Serine/threonine-protein phosphatase 6 regulatory subunit 3;Isoform of Q5H9R7, Isoform 2 of Serine/threonine-protein phosphatase 6 regulatory subunit 3;Isoform of Q5H9R7, Isoform 5 of Serine/threonine-protein phosphatase 6 regulatory subunit 3;Isoform of Q5H9R7, Isoform 6 of Serine/threonine-protein phosphatase 6 regulatory subunit 3	PPP6R3;PPP6R3;PPP6R3;PPP6R3	NA	Q5H9R7;Q5H9R7-2;Q5H9R7-5;Q5H9R7-6	4.6454	0.1082	XT NP B	2023ms1276	regulation of phosphoprotein phosphatase activity [GO:0043666]; ; ;	protein binding [GO:0005515]; protein phosphatase binding [GO:0019903]; protein phosphatase regulator activity [GO:0019888]; ; ;	nucleoplasm [GO:0005654]; cytosol [GO:0005829]; plasma membrane [GO:0005886]; nucleus [GO:0005634]; ; ;
Nafisa_PRO4	Serine/threonine-protein phosphatase 6 regulatory subunit 3;Isoform of Q5H9R7, Isoform 2 of Serine/threonine-protein phosphatase 6 regulatory subunit 3;Isoform of Q5H9R7, Isoform 5 of Serine/threonine-protein phosphatase 6 regulatory subunit 3;Isoform of Q5H9R7, Isoform 6 of Serine/threonine-protein phosphatase 6 regulatory subunit 3	PPP6R3;PPP6R3;PPP6R3;PPP6R3	NA	Q5H9R7;Q5H9R7-2;Q5H9R7-5;Q5H9R7-6	4.6717	0.0995	XT NP B	2023ms1276	regulation of phosphoprotein phosphatase activity [GO:0043666]; ; ;	protein binding [GO:0005515]; protein phosphatase binding [GO:0019903]; protein phosphatase regulator activity [GO:0019888]; ; ;	nucleoplasm [GO:0005654]; cytosol [GO:0005829]; plasma membrane [GO:0005886]; nucleus [GO:0005634]; ; ;
Nafisa_PRO3	Serine/threonine-protein phosphatase 6 regulatory subunit 3;Isoform of Q5H9R7, Isoform 2 of Serine/threonine-protein phosphatase 6 regulatory subunit 3;Isoform of Q5H9R7, Isoform 5 of Serine/threonine-protein phosphatase 6 regulatory subunit 3;Isoform of Q5H9R7, Isoform 6 of Serine/threonine-protein phosphatase 6 regulatory subunit 3	PPP6R3;PPP6R3;PPP6R3;PPP6R3	NA	Q5H9R7;Q5H9R7-2;Q5H9R7-5;Q5H9R7-6	4.6526	0.082	XT NP B	2023ms1276	regulation of phosphoprotein phosphatase activity [GO:0043666]; ; ;	protein binding [GO:0005515]; protein phosphatase binding [GO:0019903]; protein phosphatase regulator activity [GO:0019888]; ; ;	nucleoplasm [GO:0005654]; cytosol [GO:0005829]; plasma membrane [GO:0005886]; nucleus [GO:0005634]; ; ;
Nafisa_PRO2	Serine/threonine-protein phosphatase 6 regulatory subunit 3;Isoform of Q5H9R7, Isoform 2 of Serine/threonine-protein phosphatase 6 regulatory subunit 3;Isoform of Q5H9R7, Isoform 5 of Serine/threonine-protein phosphatase 6 regulatory subunit 3;Isoform of Q5H9R7, Isoform 6 of Serine/threonine-protein phosphatase 6 regulatory subunit 3	PPP6R3;PPP6R3;PPP6R3;PPP6R3	NA	Q5H9R7;Q5H9R7-2;Q5H9R7-5;Q5H9R7-6	4.6884	0.1366	XT NP B	2023ms1276	regulation of phosphoprotein phosphatase activity [GO:0043666]; ; ;	protein binding [GO:0005515]; protein phosphatase binding [GO:0019903]; protein phosphatase regulator activity [GO:0019888]; ; ;	nucleoplasm [GO:0005654]; cytosol [GO:0005829]; plasma membrane [GO:0005886]; nucleus [GO:0005634]; ; ;
Nafisa_PRO1	Serine/threonine-protein phosphatase 6 regulatory subunit 3;Isoform of Q5H9R7, Isoform 2 of Serine/threonine-protein phosphatase 6 regulatory subunit 3;Isoform of Q5H9R7, Isoform 5 of Serine/threonine-protein phosphatase 6 regulatory subunit 3;Isoform of Q5H9R7, Isoform 6 of Serine/threonine-protein phosphatase 6 regulatory subunit 3	PPP6R3;PPP6R3;PPP6R3;PPP6R3	NA	Q5H9R7;Q5H9R7-2;Q5H9R7-5;Q5H9R7-6	4.6357	0.0884	XT NP B	2023ms1276	regulation of phosphoprotein phosphatase activity [GO:0043666]; ; ;	protein binding [GO:0005515]; protein phosphatase binding [GO:0019903]; protein phosphatase regulator activity [GO:0019888]; ; ;	nucleoplasm [GO:0005654]; cytosol [GO:0005829]; plasma membrane [GO:0005886]; nucleus [GO:0005634]; ; ;
Nafisa_SEN7	Prefoldin subunit 5	PFDN5	Q99471	Q99471	5.0819	0.4691	XT NP B	2023ms1276	protein folding [GO:0006457]; negative regulation of transcription, DNA-templated [GO:0045892]; retina development in camera-type eye [GO:0060041]; negative regulation of canonical Wnt signaling pathway [GO:0090090]; negative regulation of amyloid fibril formation [GO:1905907]; regulation of transcription, DNA-templated [GO:0006355]	amyloid-beta binding [GO:0001540]; transcription corepressor activity [GO:0003714]; protein binding [GO:0005515]; unfolded protein binding [GO:0051082]	nucleus [GO:0005634]; cytoplasm [GO:0005737]; cytosol [GO:0005829]; intermediate filament cytoskeleton [GO:0045111]; prefoldin complex [GO:0016272]
Nafisa_SEN6	Prefoldin subunit 5	PFDN5	Q99471	Q99471	5.1323	0.5053	XT NP B	2023ms1276	protein folding [GO:0006457]; negative regulation of transcription, DNA-templated [GO:0045892]; retina development in camera-type eye [GO:0060041]; negative regulation of canonical Wnt signaling pathway [GO:0090090]; negative regulation of amyloid fibril formation [GO:1905907]; regulation of transcription, DNA-templated [GO:0006355]	amyloid-beta binding [GO:0001540]; transcription corepressor activity [GO:0003714]; protein binding [GO:0005515]; unfolded protein binding [GO:0051082]	nucleus [GO:0005634]; cytoplasm [GO:0005737]; cytosol [GO:0005829]; intermediate filament cytoskeleton [GO:0045111]; prefoldin complex [GO:0016272]
Nafisa_SEN5	Prefoldin subunit 5	PFDN5	Q99471	Q99471	5.1219	0.4688	XT NP B	2023ms1276	protein folding [GO:0006457]; negative regulation of transcription, DNA-templated [GO:0045892]; retina development in camera-type eye [GO:0060041]; negative regulation of canonical Wnt signaling pathway [GO:0090090]; negative regulation of amyloid fibril formation [GO:1905907]; regulation of transcription, DNA-templated [GO:0006355]	amyloid-beta binding [GO:0001540]; transcription corepressor activity [GO:0003714]; protein binding [GO:0005515]; unfolded protein binding [GO:0051082]	nucleus [GO:0005634]; cytoplasm [GO:0005737]; cytosol [GO:0005829]; intermediate filament cytoskeleton [GO:0045111]; prefoldin complex [GO:0016272]
Nafisa_SEN4	Prefoldin subunit 5	PFDN5	Q99471	Q99471	5.0409	0.4205	XT NP B	2023ms1276	protein folding [GO:0006457]; negative regulation of transcription, DNA-templated [GO:0045892]; retina development in camera-type eye [GO:0060041]; negative regulation of canonical Wnt signaling pathway [GO:0090090]; negative regulation of amyloid fibril formation [GO:1905907]; regulation of transcription, DNA-templated [GO:0006355]	amyloid-beta binding [GO:0001540]; transcription corepressor activity [GO:0003714]; protein binding [GO:0005515]; unfolded protein binding [GO:0051082]	nucleus [GO:0005634]; cytoplasm [GO:0005737]; cytosol [GO:0005829]; intermediate filament cytoskeleton [GO:0045111]; prefoldin complex [GO:0016272]
Nafisa_SEN3	Prefoldin subunit 5	PFDN5	Q99471	Q99471	5.1191	0.4995	XT NP B	2023ms1276	protein folding [GO:0006457]; negative regulation of transcription, DNA-templated [GO:0045892]; retina development in camera-type eye [GO:0060041]; negative regulation of canonical Wnt signaling pathway [GO:0090090]; negative regulation of amyloid fibril formation [GO:1905907]; regulation of transcription, DNA-templated [GO:0006355]	amyloid-beta binding [GO:0001540]; transcription corepressor activity [GO:0003714]; protein binding [GO:0005515]; unfolded protein binding [GO:0051082]	nucleus [GO:0005634]; cytoplasm [GO:0005737]; cytosol [GO:0005829]; intermediate filament cytoskeleton [GO:0045111]; prefoldin complex [GO:0016272]
Nafisa_SEN2	Prefoldin subunit 5	PFDN5	Q99471	Q99471	5.1229	0.49	XT NP B	2023ms1276	protein folding [GO:0006457]; negative regulation of transcription, DNA-templated [GO:0045892]; retina development in camera-type eye [GO:0060041]; negative regulation of canonical Wnt signaling pathway [GO:0090090]; negative regulation of amyloid fibril formation [GO:1905907]; regulation of transcription, DNA-templated [GO:0006355]	amyloid-beta binding [GO:0001540]; transcription corepressor activity [GO:0003714]; protein binding [GO:0005515]; unfolded protein binding [GO:0051082]	nucleus [GO:0005634]; cytoplasm [GO:0005737]; cytosol [GO:0005829]; intermediate filament cytoskeleton [GO:0045111]; prefoldin complex [GO:0016272]
Nafisa_SEN1	Prefoldin subunit 5	PFDN5	Q99471	Q99471	5.1518	0.5341	XT NP B	2023ms1276	protein folding [GO:0006457]; negative regulation of transcription, DNA-templated [GO:0045892]; retina development in camera-type eye [GO:0060041]; negative regulation of canonical Wnt signaling pathway [GO:0090090]; negative regulation of amyloid fibril formation [GO:1905907]; regulation of transcription, DNA-templated [GO:0006355]	amyloid-beta binding [GO:0001540]; transcription corepressor activity [GO:0003714]; protein binding [GO:0005515]; unfolded protein binding [GO:0051082]	nucleus [GO:0005634]; cytoplasm [GO:0005737]; cytosol [GO:0005829]; intermediate filament cytoskeleton [GO:0045111]; prefoldin complex [GO:0016272]
Nafisa_PRO7	Prefoldin subunit 5	PFDN5	Q99471	Q99471	4.5266	-0.0282	XT NP B	2023ms1276	protein folding [GO:0006457]; negative regulation of transcription, DNA-templated [GO:0045892]; retina development in camera-type eye [GO:0060041]; negative regulation of canonical Wnt signaling pathway [GO:0090090]; negative regulation of amyloid fibril formation [GO:1905907]; regulation of transcription, DNA-templated [GO:0006355]	amyloid-beta binding [GO:0001540]; transcription corepressor activity [GO:0003714]; protein binding [GO:0005515]; unfolded protein binding [GO:0051082]	nucleus [GO:0005634]; cytoplasm [GO:0005737]; cytosol [GO:0005829]; intermediate filament cytoskeleton [GO:0045111]; prefoldin complex [GO:0016272]
Nafisa_PRO6	Prefoldin subunit 5	PFDN5	Q99471	Q99471	4.5877	0.0427	XT NP B	2023ms1276	protein folding [GO:0006457]; negative regulation of transcription, DNA-templated [GO:0045892]; retina development in camera-type eye [GO:0060041]; negative regulation of canonical Wnt signaling pathway [GO:0090090]; negative regulation of amyloid fibril formation [GO:1905907]; regulation of transcription, DNA-templated [GO:0006355]	amyloid-beta binding [GO:0001540]; transcription corepressor activity [GO:0003714]; protein binding [GO:0005515]; unfolded protein binding [GO:0051082]	nucleus [GO:0005634]; cytoplasm [GO:0005737]; cytosol [GO:0005829]; intermediate filament cytoskeleton [GO:0045111]; prefoldin complex [GO:0016272]
Nafisa_PRO5	Prefoldin subunit 5	PFDN5	Q99471	Q99471	4.5462	0.009	XT NP B	2023ms1276	protein folding [GO:0006457]; negative regulation of transcription, DNA-templated [GO:0045892]; retina development in camera-type eye [GO:0060041]; negative regulation of canonical Wnt signaling pathway [GO:0090090]; negative regulation of amyloid fibril formation [GO:1905907]; regulation of transcription, DNA-templated [GO:0006355]	amyloid-beta binding [GO:0001540]; transcription corepressor activity [GO:0003714]; protein binding [GO:0005515]; unfolded protein binding [GO:0051082]	nucleus [GO:0005634]; cytoplasm [GO:0005737]; cytosol [GO:0005829]; intermediate filament cytoskeleton [GO:0045111]; prefoldin complex [GO:0016272]
Nafisa_PRO4	Prefoldin subunit 5	PFDN5	Q99471	Q99471	4.6296	0.0574	XT NP B	2023ms1276	protein folding [GO:0006457]; negative regulation of transcription, DNA-templated [GO:0045892]; retina development in camera-type eye [GO:0060041]; negative regulation of canonical Wnt signaling pathway [GO:0090090]; negative regulation of amyloid fibril formation [GO:1905907]; regulation of transcription, DNA-templated [GO:0006355]	amyloid-beta binding [GO:0001540]; transcription corepressor activity [GO:0003714]; protein binding [GO:0005515]; unfolded protein binding [GO:0051082]	nucleus [GO:0005634]; cytoplasm [GO:0005737]; cytosol [GO:0005829]; intermediate filament cytoskeleton [GO:0045111]; prefoldin complex [GO:0016272]
Nafisa_PRO3	Prefoldin subunit 5	PFDN5	Q99471	Q99471	4.6204	0.0499	XT NP B	2023ms1276	protein folding [GO:0006457]; negative regulation of transcription, DNA-templated [GO:0045892]; retina development in camera-type eye [GO:0060041]; negative regulation of canonical Wnt signaling pathway [GO:0090090]; negative regulation of amyloid fibril formation [GO:1905907]; regulation of transcription, DNA-templated [GO:0006355]	amyloid-beta binding [GO:0001540]; transcription corepressor activity [GO:0003714]; protein binding [GO:0005515]; unfolded protein binding [GO:0051082]	nucleus [GO:0005634]; cytoplasm [GO:0005737]; cytosol [GO:0005829]; intermediate filament cytoskeleton [GO:0045111]; prefoldin complex [GO:0016272]
Nafisa_PRO2	Prefoldin subunit 5	PFDN5	Q99471	Q99471	4.6021	0.0504	XT NP B	2023ms1276	protein folding [GO:0006457]; negative regulation of transcription, DNA-templated [GO:0045892]; retina development in camera-type eye [GO:0060041]; negative regulation of canonical Wnt signaling pathway [GO:0090090]; negative regulation of amyloid fibril formation [GO:1905907]; regulation of transcription, DNA-templated [GO:0006355]	amyloid-beta binding [GO:0001540]; transcription corepressor activity [GO:0003714]; protein binding [GO:0005515]; unfolded protein binding [GO:0051082]	nucleus [GO:0005634]; cytoplasm [GO:0005737]; cytosol [GO:0005829]; intermediate filament cytoskeleton [GO:0045111]; prefoldin complex [GO:0016272]
Nafisa_PRO1	Prefoldin subunit 5	PFDN5	Q99471	Q99471	4.5743	0.027	XT NP B	2023ms1276	protein folding [GO:0006457]; negative regulation of transcription, DNA-templated [GO:0045892]; retina development in camera-type eye [GO:0060041]; negative regulation of canonical Wnt signaling pathway [GO:0090090]; negative regulation of amyloid fibril formation [GO:1905907]; regulation of transcription, DNA-templated [GO:0006355]	amyloid-beta binding [GO:0001540]; transcription corepressor activity [GO:0003714]; protein binding [GO:0005515]; unfolded protein binding [GO:0051082]	nucleus [GO:0005634]; cytoplasm [GO:0005737]; cytosol [GO:0005829]; intermediate filament cytoskeleton [GO:0045111]; prefoldin complex [GO:0016272]
Nafisa_SEN7	Myosin regulatory light polypeptide 9	MYL9	P24844	Q5E9E2	6.2795	1.6668	XT NP A	2023ms1276	NA	NA	NA
Nafisa_SEN6	Myosin regulatory light polypeptide 9	MYL9	P24844	Q5E9E2	6.3144	1.6873	XT NP A	2023ms1276	NA	NA	NA
Nafisa_SEN5	Myosin regulatory light polypeptide 9	MYL9	P24844	Q5E9E2	6.3751	1.722	XT NP A	2023ms1276	NA	NA	NA
Nafisa_SEN4	Myosin regulatory light polypeptide 9	MYL9	P24844	Q5E9E2	6.2583	1.638	XT NP A	2023ms1276	NA	NA	NA
Nafisa_SEN3	Myosin regulatory light polypeptide 9	MYL9	P24844	Q5E9E2	6.2706	1.6509	XT NP A	2023ms1276	NA	NA	NA
Nafisa_SEN2	Myosin regulatory light polypeptide 9	MYL9	P24844	Q5E9E2	6.3113	1.6783	XT NP A	2023ms1276	NA	NA	NA
Nafisa_SEN1	Myosin regulatory light polypeptide 9	MYL9	P24844	Q5E9E2	6.2541	1.6364	XT NP A	2023ms1276	NA	NA	NA
Nafisa_PRO7	Myosin regulatory light polypeptide 9	MYL9	P24844	Q5E9E2	5.9075	1.3526	XT NP A	2023ms1276	NA	NA	NA
Nafisa_PRO6	Myosin regulatory light polypeptide 9	MYL9	P24844	Q5E9E2	5.8886	1.3435	XT NP A	2023ms1276	NA	NA	NA
Nafisa_PRO5	Myosin regulatory light polypeptide 9	MYL9	P24844	Q5E9E2	5.8964	1.3592	XT NP A	2023ms1276	NA	NA	NA
Nafisa_PRO4	Myosin regulatory light polypeptide 9	MYL9	P24844	Q5E9E2	5.956	1.3838	XT NP A	2023ms1276	NA	NA	NA
Nafisa_PRO3	Myosin regulatory light polypeptide 9	MYL9	P24844	Q5E9E2	6.0143	1.4437	XT NP A	2023ms1276	NA	NA	NA
Nafisa_PRO2	Myosin regulatory light polypeptide 9	MYL9	P24844	Q5E9E2	5.9204	1.3686	XT NP A	2023ms1276	NA	NA	NA
Nafisa_PRO1	Myosin regulatory light polypeptide 9	MYL9	P24844	Q5E9E2	5.8477	1.3005	XT NP A	2023ms1276	NA	NA	NA
Nafisa_SEN7	40S ribosomal protein S9;40S ribosomal protein S9	RPS9;RPS9	NA	A6QLG5;P46781	6.3095	1.6967	XT NP A	2023ms1276	;	;	;
Nafisa_SEN6	40S ribosomal protein S9;40S ribosomal protein S9	RPS9;RPS9	NA	A6QLG5;P46781	6.2862	1.6591	XT NP A	2023ms1276	;	;	;
Nafisa_SEN5	40S ribosomal protein S9;40S ribosomal protein S9	RPS9;RPS9	NA	A6QLG5;P46781	6.3989	1.7458	XT NP A	2023ms1276	;	;	;
Nafisa_SEN4	40S ribosomal protein S9;40S ribosomal protein S9	RPS9;RPS9	NA	A6QLG5;P46781	6.2967	1.6763	XT NP A	2023ms1276	;	;	;
Nafisa_SEN3	40S ribosomal protein S9;40S ribosomal protein S9	RPS9;RPS9	NA	A6QLG5;P46781	6.2797	1.6601	XT NP A	2023ms1276	;	;	;
Nafisa_SEN2	40S ribosomal protein S9;40S ribosomal protein S9	RPS9;RPS9	NA	A6QLG5;P46781	6.2985	1.6655	XT NP A	2023ms1276	;	;	;
Nafisa_SEN1	40S ribosomal protein S9;40S ribosomal protein S9	RPS9;RPS9	NA	A6QLG5;P46781	6.2963	1.6786	XT NP A	2023ms1276	;	;	;
Nafisa_PRO7	40S ribosomal protein S9;40S ribosomal protein S9	RPS9;RPS9	NA	A6QLG5;P46781	5.7933	1.2384	XT NP A	2023ms1276	;	;	;
Nafisa_PRO6	40S ribosomal protein S9;40S ribosomal protein S9	RPS9;RPS9	NA	A6QLG5;P46781	5.7402	1.1952	XT NP A	2023ms1276	;	;	;
Nafisa_PRO5	40S ribosomal protein S9;40S ribosomal protein S9	RPS9;RPS9	NA	A6QLG5;P46781	5.7536	1.2164	XT NP A	2023ms1276	;	;	;
Nafisa_PRO4	40S ribosomal protein S9;40S ribosomal protein S9	RPS9;RPS9	NA	A6QLG5;P46781	5.9103	1.3381	XT NP A	2023ms1276	;	;	;
Nafisa_PRO3	40S ribosomal protein S9;40S ribosomal protein S9	RPS9;RPS9	NA	A6QLG5;P46781	5.8868	1.3163	XT NP A	2023ms1276	;	;	;
Nafisa_PRO2	40S ribosomal protein S9;40S ribosomal protein S9	RPS9;RPS9	NA	A6QLG5;P46781	5.7645	1.2127	XT NP A	2023ms1276	;	;	;
Nafisa_PRO1	40S ribosomal protein S9;40S ribosomal protein S9	RPS9;RPS9	NA	A6QLG5;P46781	5.6902	1.1429	XT NP A	2023ms1276	;	;	;
Nafisa_SEN7	Guanine nucleotide exchange factor H1;Guanine nucleotide exchange factor H1;Guanine nucleotide exchange factor H1;Guanine nucleotide exchange factor H1	ARHGEF2;ARHGEF2;ARHGEF2;ARHGEF2	NA	A0A3Q1LNZ7;A0A3Q1M8D9;A0A3Q1M9W2;F1N1F7	4.0488	-0.5639	XT NP B	2023ms1276	; ; ;	; ; ;	; ; ;
Nafisa_SEN6	Guanine nucleotide exchange factor H1;Guanine nucleotide exchange factor H1;Guanine nucleotide exchange factor H1;Guanine nucleotide exchange factor H1	ARHGEF2;ARHGEF2;ARHGEF2;ARHGEF2	NA	A0A3Q1LNZ7;A0A3Q1M8D9;A0A3Q1M9W2;F1N1F7	3.9989	-0.6282	XT NP B	2023ms1276	; ; ;	; ; ;	; ; ;
Nafisa_SEN5	Guanine nucleotide exchange factor H1;Guanine nucleotide exchange factor H1;Guanine nucleotide exchange factor H1;Guanine nucleotide exchange factor H1	ARHGEF2;ARHGEF2;ARHGEF2;ARHGEF2	NA	A0A3Q1LNZ7;A0A3Q1M8D9;A0A3Q1M9W2;F1N1F7	4.0317	-0.6214	XT NP B	2023ms1276	; ; ;	; ; ;	; ; ;
Nafisa_SEN4	Guanine nucleotide exchange factor H1;Guanine nucleotide exchange factor H1;Guanine nucleotide exchange factor H1;Guanine nucleotide exchange factor H1	ARHGEF2;ARHGEF2;ARHGEF2;ARHGEF2	NA	A0A3Q1LNZ7;A0A3Q1M8D9;A0A3Q1M9W2;F1N1F7	4.2183	-0.402	XT NP B	2023ms1276	; ; ;	; ; ;	; ; ;
Nafisa_SEN3	Guanine nucleotide exchange factor H1;Guanine nucleotide exchange factor H1;Guanine nucleotide exchange factor H1;Guanine nucleotide exchange factor H1	ARHGEF2;ARHGEF2;ARHGEF2;ARHGEF2	NA	A0A3Q1LNZ7;A0A3Q1M8D9;A0A3Q1M9W2;F1N1F7	4.0903	-0.5293	XT NP B	2023ms1276	; ; ;	; ; ;	; ; ;
Nafisa_SEN2	Guanine nucleotide exchange factor H1;Guanine nucleotide exchange factor H1;Guanine nucleotide exchange factor H1;Guanine nucleotide exchange factor H1	ARHGEF2;ARHGEF2;ARHGEF2;ARHGEF2	NA	A0A3Q1LNZ7;A0A3Q1M8D9;A0A3Q1M9W2;F1N1F7	4.1546	-0.4783	XT NP B	2023ms1276	; ; ;	; ; ;	; ; ;
Nafisa_SEN1	Guanine nucleotide exchange factor H1;Guanine nucleotide exchange factor H1;Guanine nucleotide exchange factor H1;Guanine nucleotide exchange factor H1	ARHGEF2;ARHGEF2;ARHGEF2;ARHGEF2	NA	A0A3Q1LNZ7;A0A3Q1M8D9;A0A3Q1M9W2;F1N1F7	4.1286	-0.4891	XT NP B	2023ms1276	; ; ;	; ; ;	; ; ;
Nafisa_PRO7	Guanine nucleotide exchange factor H1;Guanine nucleotide exchange factor H1;Guanine nucleotide exchange factor H1;Guanine nucleotide exchange factor H1	ARHGEF2;ARHGEF2;ARHGEF2;ARHGEF2	NA	A0A3Q1LNZ7;A0A3Q1M8D9;A0A3Q1M9W2;F1N1F7	4.0399	-0.515	XT NP B	2023ms1276	; ; ;	; ; ;	; ; ;
Nafisa_PRO6	Guanine nucleotide exchange factor H1;Guanine nucleotide exchange factor H1;Guanine nucleotide exchange factor H1;Guanine nucleotide exchange factor H1	ARHGEF2;ARHGEF2;ARHGEF2;ARHGEF2	NA	A0A3Q1LNZ7;A0A3Q1M8D9;A0A3Q1M9W2;F1N1F7	4.0974	-0.4476	XT NP B	2023ms1276	; ; ;	; ; ;	; ; ;
Nafisa_PRO5	Guanine nucleotide exchange factor H1;Guanine nucleotide exchange factor H1;Guanine nucleotide exchange factor H1;Guanine nucleotide exchange factor H1	ARHGEF2;ARHGEF2;ARHGEF2;ARHGEF2	NA	A0A3Q1LNZ7;A0A3Q1M8D9;A0A3Q1M9W2;F1N1F7	4.1238	-0.4134	XT NP B	2023ms1276	; ; ;	; ; ;	; ; ;
Nafisa_PRO4	Guanine nucleotide exchange factor H1;Guanine nucleotide exchange factor H1;Guanine nucleotide exchange factor H1;Guanine nucleotide exchange factor H1	ARHGEF2;ARHGEF2;ARHGEF2;ARHGEF2	NA	A0A3Q1LNZ7;A0A3Q1M8D9;A0A3Q1M9W2;F1N1F7	4.1197	-0.4525	XT NP B	2023ms1276	; ; ;	; ; ;	; ; ;
Nafisa_PRO3	Guanine nucleotide exchange factor H1;Guanine nucleotide exchange factor H1;Guanine nucleotide exchange factor H1;Guanine nucleotide exchange factor H1	ARHGEF2;ARHGEF2;ARHGEF2;ARHGEF2	NA	A0A3Q1LNZ7;A0A3Q1M8D9;A0A3Q1M9W2;F1N1F7	4.1949	-0.3756	XT NP B	2023ms1276	; ; ;	; ; ;	; ; ;
Nafisa_PRO2	Guanine nucleotide exchange factor H1;Guanine nucleotide exchange factor H1;Guanine nucleotide exchange factor H1;Guanine nucleotide exchange factor H1	ARHGEF2;ARHGEF2;ARHGEF2;ARHGEF2	NA	A0A3Q1LNZ7;A0A3Q1M8D9;A0A3Q1M9W2;F1N1F7	4.0869	-0.4648	XT NP B	2023ms1276	; ; ;	; ; ;	; ; ;
Nafisa_PRO1	Guanine nucleotide exchange factor H1;Guanine nucleotide exchange factor H1;Guanine nucleotide exchange factor H1;Guanine nucleotide exchange factor H1	ARHGEF2;ARHGEF2;ARHGEF2;ARHGEF2	NA	A0A3Q1LNZ7;A0A3Q1M8D9;A0A3Q1M9W2;F1N1F7	4.1718	-0.3755	XT NP B	2023ms1276	; ; ;	; ; ;	; ; ;
Nafisa_SEN7	Protein S100-A1;Protein S100-A1	S100A1;S100A1	NA	P02639;P23297	5.0001	0.3873	XT NP B	2023ms1276	;	;	;
Nafisa_SEN6	Protein S100-A1;Protein S100-A1	S100A1;S100A1	NA	P02639;P23297	4.9532	0.3261	XT NP B	2023ms1276	;	;	;
Nafisa_SEN5	Protein S100-A1;Protein S100-A1	S100A1;S100A1	NA	P02639;P23297	4.9456	0.2925	XT NP B	2023ms1276	;	;	;
Nafisa_SEN4	Protein S100-A1;Protein S100-A1	S100A1;S100A1	NA	P02639;P23297	4.9873	0.3669	XT NP B	2023ms1276	;	;	;
Nafisa_SEN3	Protein S100-A1;Protein S100-A1	S100A1;S100A1	NA	P02639;P23297	4.9608	0.3412	XT NP B	2023ms1276	;	;	;
Nafisa_SEN2	Protein S100-A1;Protein S100-A1	S100A1;S100A1	NA	P02639;P23297	4.9238	0.2909	XT NP B	2023ms1276	;	;	;
Nafisa_SEN1	Protein S100-A1;Protein S100-A1	S100A1;S100A1	NA	P02639;P23297	4.9588	0.3411	XT NP B	2023ms1276	;	;	;
Nafisa_PRO7	Protein S100-A1;Protein S100-A1	S100A1;S100A1	NA	P02639;P23297	5.0069	0.4521	XT NP B	2023ms1276	;	;	;
Nafisa_PRO6	Protein S100-A1;Protein S100-A1	S100A1;S100A1	NA	P02639;P23297	5.0234	0.4784	XT NP B	2023ms1276	;	;	;
Nafisa_PRO5	Protein S100-A1;Protein S100-A1	S100A1;S100A1	NA	P02639;P23297	5.0337	0.4965	XT NP B	2023ms1276	;	;	;
Nafisa_PRO4	Protein S100-A1;Protein S100-A1	S100A1;S100A1	NA	P02639;P23297	5.0211	0.4489	XT NP B	2023ms1276	;	;	;
Nafisa_PRO3	Protein S100-A1;Protein S100-A1	S100A1;S100A1	NA	P02639;P23297	5.0257	0.4552	XT NP B	2023ms1276	;	;	;
Nafisa_PRO2	Protein S100-A1;Protein S100-A1	S100A1;S100A1	NA	P02639;P23297	5.0033	0.4516	XT NP B	2023ms1276	;	;	;
Nafisa_PRO1	Protein S100-A1;Protein S100-A1	S100A1;S100A1	NA	P02639;P23297	4.9878	0.4405	XT NP B	2023ms1276	;	;	;
Nafisa_SEN7	Plectin	PLEC	Q15149	A0A3Q1M2E4	3.8977	-0.7151	XT NP B	2023ms1276	NA	NA	NA
Nafisa_SEN6	Plectin	PLEC	Q15149	A0A3Q1M2E4	3.9004	-0.7267	XT NP B	2023ms1276	NA	NA	NA
Nafisa_SEN5	Plectin	PLEC	Q15149	A0A3Q1M2E4	3.8987	-0.7544	XT NP B	2023ms1276	NA	NA	NA
Nafisa_SEN4	Plectin	PLEC	Q15149	A0A3Q1M2E4	3.9736	-0.6467	XT NP B	2023ms1276	NA	NA	NA
Nafisa_SEN3	Plectin	PLEC	Q15149	A0A3Q1M2E4	3.9742	-0.6454	XT NP B	2023ms1276	NA	NA	NA
Nafisa_SEN2	Plectin	PLEC	Q15149	A0A3Q1M2E4	3.9538	-0.6791	XT NP B	2023ms1276	NA	NA	NA
Nafisa_SEN1	Plectin	PLEC	Q15149	A0A3Q1M2E4	3.9027	-0.7151	XT NP B	2023ms1276	NA	NA	NA
Nafisa_PRO7	Plectin	PLEC	Q15149	A0A3Q1M2E4	3.7065	-0.8483	XT NP B	2023ms1276	NA	NA	NA
Nafisa_PRO6	Plectin	PLEC	Q15149	A0A3Q1M2E4	3.7865	-0.7585	XT NP B	2023ms1276	NA	NA	NA
Nafisa_PRO5	Plectin	PLEC	Q15149	A0A3Q1M2E4	3.678	-0.8592	XT NP B	2023ms1276	NA	NA	NA
Nafisa_PRO4	Plectin	PLEC	Q15149	A0A3Q1M2E4	3.8925	-0.6797	XT NP B	2023ms1276	NA	NA	NA
Nafisa_PRO3	Plectin	PLEC	Q15149	A0A3Q1M2E4	3.8469	-0.7236	XT NP B	2023ms1276	NA	NA	NA
Nafisa_PRO2	Plectin	PLEC	Q15149	A0A3Q1M2E4	3.8407	-0.711	XT NP B	2023ms1276	NA	NA	NA
Nafisa_PRO1	Plectin	PLEC	Q15149	A0A3Q1M2E4	4.0301	-0.5172	XT NP B	2023ms1276	NA	NA	NA
Nafisa_SEN7	5'-nucleotidase domain-containing protein 1	NT5DC1	Q5TFE4	Q5TFE4	4.4196	-0.1931	XT NP B	2023ms1276	dephosphorylation [GO:0016311]	metal ion binding [GO:0046872]; 5'-nucleotidase activity [GO:0008253]	NA
Nafisa_SEN6	5'-nucleotidase domain-containing protein 1	NT5DC1	Q5TFE4	Q5TFE4	4.4341	-0.193	XT NP B	2023ms1276	dephosphorylation [GO:0016311]	metal ion binding [GO:0046872]; 5'-nucleotidase activity [GO:0008253]	NA
Nafisa_SEN5	5'-nucleotidase domain-containing protein 1	NT5DC1	Q5TFE4	Q5TFE4	4.4127	-0.2404	XT NP B	2023ms1276	dephosphorylation [GO:0016311]	metal ion binding [GO:0046872]; 5'-nucleotidase activity [GO:0008253]	NA
Nafisa_SEN4	5'-nucleotidase domain-containing protein 1	NT5DC1	Q5TFE4	Q5TFE4	4.366	-0.2543	XT NP B	2023ms1276	dephosphorylation [GO:0016311]	metal ion binding [GO:0046872]; 5'-nucleotidase activity [GO:0008253]	NA
Nafisa_SEN3	5'-nucleotidase domain-containing protein 1	NT5DC1	Q5TFE4	Q5TFE4	4.3145	-0.3052	XT NP B	2023ms1276	dephosphorylation [GO:0016311]	metal ion binding [GO:0046872]; 5'-nucleotidase activity [GO:0008253]	NA
Nafisa_SEN2	5'-nucleotidase domain-containing protein 1	NT5DC1	Q5TFE4	Q5TFE4	4.4112	-0.2218	XT NP B	2023ms1276	dephosphorylation [GO:0016311]	metal ion binding [GO:0046872]; 5'-nucleotidase activity [GO:0008253]	NA
Nafisa_SEN1	5'-nucleotidase domain-containing protein 1	NT5DC1	Q5TFE4	Q5TFE4	4.3966	-0.2211	XT NP B	2023ms1276	dephosphorylation [GO:0016311]	metal ion binding [GO:0046872]; 5'-nucleotidase activity [GO:0008253]	NA
Nafisa_PRO7	5'-nucleotidase domain-containing protein 1	NT5DC1	Q5TFE4	Q5TFE4	3.8226	-0.7323	XT NP B	2023ms1276	dephosphorylation [GO:0016311]	metal ion binding [GO:0046872]; 5'-nucleotidase activity [GO:0008253]	NA
Nafisa_PRO6	5'-nucleotidase domain-containing protein 1	NT5DC1	Q5TFE4	Q5TFE4	3.7485	-0.7965	XT NP B	2023ms1276	dephosphorylation [GO:0016311]	metal ion binding [GO:0046872]; 5'-nucleotidase activity [GO:0008253]	NA
Nafisa_PRO5	5'-nucleotidase domain-containing protein 1	NT5DC1	Q5TFE4	Q5TFE4	3.8909	-0.6463	XT NP B	2023ms1276	dephosphorylation [GO:0016311]	metal ion binding [GO:0046872]; 5'-nucleotidase activity [GO:0008253]	NA
Nafisa_PRO4	5'-nucleotidase domain-containing protein 1	NT5DC1	Q5TFE4	Q5TFE4	4.02	-0.5522	XT NP B	2023ms1276	dephosphorylation [GO:0016311]	metal ion binding [GO:0046872]; 5'-nucleotidase activity [GO:0008253]	NA
Nafisa_PRO3	5'-nucleotidase domain-containing protein 1	NT5DC1	Q5TFE4	Q5TFE4	3.6832	-0.8873	XT NP B	2023ms1276	dephosphorylation [GO:0016311]	metal ion binding [GO:0046872]; 5'-nucleotidase activity [GO:0008253]	NA
Nafisa_PRO2	5'-nucleotidase domain-containing protein 1	NT5DC1	Q5TFE4	Q5TFE4	3.8796	-0.6722	XT NP B	2023ms1276	dephosphorylation [GO:0016311]	metal ion binding [GO:0046872]; 5'-nucleotidase activity [GO:0008253]	NA
Nafisa_PRO1	5'-nucleotidase domain-containing protein 1	NT5DC1	Q5TFE4	Q5TFE4	3.8402	-0.707	XT NP B	2023ms1276	dephosphorylation [GO:0016311]	metal ion binding [GO:0046872]; 5'-nucleotidase activity [GO:0008253]	NA
Nafisa_SEN7	Sorting nexin;Sorting nexin;Sorting nexin;Sorting nexin	SNX9;SNX9;SNX9;SNX9	NA	A0A3Q1LUG5;A0A3Q1NG34;F1N6W6;G3MZ54	3.6343	-0.9785	XT NP A	2023ms1276	; ; ;	; ; ;	; ; ;
Nafisa_SEN6	Sorting nexin;Sorting nexin;Sorting nexin;Sorting nexin	SNX9;SNX9;SNX9;SNX9	NA	A0A3Q1LUG5;A0A3Q1NG34;F1N6W6;G3MZ54	3.702	-0.9251	XT NP A	2023ms1276	; ; ;	; ; ;	; ; ;
Nafisa_SEN5	Sorting nexin;Sorting nexin;Sorting nexin;Sorting nexin	SNX9;SNX9;SNX9;SNX9	NA	A0A3Q1LUG5;A0A3Q1NG34;F1N6W6;G3MZ54	3.7068	-0.9463	XT NP A	2023ms1276	; ; ;	; ; ;	; ; ;
Nafisa_SEN4	Sorting nexin;Sorting nexin;Sorting nexin;Sorting nexin	SNX9;SNX9;SNX9;SNX9	NA	A0A3Q1LUG5;A0A3Q1NG34;F1N6W6;G3MZ54	3.5581	-1.0622	XT NP A	2023ms1276	; ; ;	; ; ;	; ; ;
Nafisa_SEN3	Sorting nexin;Sorting nexin;Sorting nexin;Sorting nexin	SNX9;SNX9;SNX9;SNX9	NA	A0A3Q1LUG5;A0A3Q1NG34;F1N6W6;G3MZ54	3.7783	-0.8414	XT NP A	2023ms1276	; ; ;	; ; ;	; ; ;
Nafisa_SEN2	Sorting nexin;Sorting nexin;Sorting nexin;Sorting nexin	SNX9;SNX9;SNX9;SNX9	NA	A0A3Q1LUG5;A0A3Q1NG34;F1N6W6;G3MZ54	3.6034	-1.0296	XT NP A	2023ms1276	; ; ;	; ; ;	; ; ;
Nafisa_SEN1	Sorting nexin;Sorting nexin;Sorting nexin;Sorting nexin	SNX9;SNX9;SNX9;SNX9	NA	A0A3Q1LUG5;A0A3Q1NG34;F1N6W6;G3MZ54	3.7455	-0.8722	XT NP A	2023ms1276	; ; ;	; ; ;	; ; ;
Nafisa_PRO7	Sorting nexin;Sorting nexin;Sorting nexin;Sorting nexin	SNX9;SNX9;SNX9;SNX9	NA	A0A3Q1LUG5;A0A3Q1NG34;F1N6W6;G3MZ54	4.1149	-0.44	XT NP A	2023ms1276	; ; ;	; ; ;	; ; ;
Nafisa_PRO6	Sorting nexin;Sorting nexin;Sorting nexin;Sorting nexin	SNX9;SNX9;SNX9;SNX9	NA	A0A3Q1LUG5;A0A3Q1NG34;F1N6W6;G3MZ54	4.1055	-0.4396	XT NP A	2023ms1276	; ; ;	; ; ;	; ; ;
Nafisa_PRO5	Sorting nexin;Sorting nexin;Sorting nexin;Sorting nexin	SNX9;SNX9;SNX9;SNX9	NA	A0A3Q1LUG5;A0A3Q1NG34;F1N6W6;G3MZ54	3.9959	-0.5413	XT NP A	2023ms1276	; ; ;	; ; ;	; ; ;
Nafisa_PRO4	Sorting nexin;Sorting nexin;Sorting nexin;Sorting nexin	SNX9;SNX9;SNX9;SNX9	NA	A0A3Q1LUG5;A0A3Q1NG34;F1N6W6;G3MZ54	4.1365	-0.4358	XT NP A	2023ms1276	; ; ;	; ; ;	; ; ;
Nafisa_PRO3	Sorting nexin;Sorting nexin;Sorting nexin;Sorting nexin	SNX9;SNX9;SNX9;SNX9	NA	A0A3Q1LUG5;A0A3Q1NG34;F1N6W6;G3MZ54	4.1246	-0.446	XT NP A	2023ms1276	; ; ;	; ; ;	; ; ;
Nafisa_PRO2	Sorting nexin;Sorting nexin;Sorting nexin;Sorting nexin	SNX9;SNX9;SNX9;SNX9	NA	A0A3Q1LUG5;A0A3Q1NG34;F1N6W6;G3MZ54	4.1538	-0.3979	XT NP A	2023ms1276	; ; ;	; ; ;	; ; ;
Nafisa_PRO1	Sorting nexin;Sorting nexin;Sorting nexin;Sorting nexin	SNX9;SNX9;SNX9;SNX9	NA	A0A3Q1LUG5;A0A3Q1NG34;F1N6W6;G3MZ54	4.2675	-0.2798	XT NP A	2023ms1276	; ; ;	; ; ;	; ; ;
Nafisa_SEN7	Putative deoxyribonuclease TATDN1	TATDN1	Q6P1N9	Q6P1N9	4.4577	-0.1551	XT NP B	2023ms1276	DNA metabolic process [GO:0006259]; nucleic acid phosphodiester bond hydrolysis [GO:0090305]	protein binding [GO:0005515]; metal ion binding [GO:0046872]; 3'-5'-exodeoxyribonuclease activity [GO:0008296]	nucleoplasm [GO:0005654]
Nafisa_SEN6	Putative deoxyribonuclease TATDN1	TATDN1	Q6P1N9	Q6P1N9	4.467	-0.1601	XT NP B	2023ms1276	DNA metabolic process [GO:0006259]; nucleic acid phosphodiester bond hydrolysis [GO:0090305]	protein binding [GO:0005515]; metal ion binding [GO:0046872]; 3'-5'-exodeoxyribonuclease activity [GO:0008296]	nucleoplasm [GO:0005654]
Nafisa_SEN5	Putative deoxyribonuclease TATDN1	TATDN1	Q6P1N9	Q6P1N9	4.4451	-0.208	XT NP B	2023ms1276	DNA metabolic process [GO:0006259]; nucleic acid phosphodiester bond hydrolysis [GO:0090305]	protein binding [GO:0005515]; metal ion binding [GO:0046872]; 3'-5'-exodeoxyribonuclease activity [GO:0008296]	nucleoplasm [GO:0005654]
Nafisa_SEN4	Putative deoxyribonuclease TATDN1	TATDN1	Q6P1N9	Q6P1N9	4.3987	-0.2217	XT NP B	2023ms1276	DNA metabolic process [GO:0006259]; nucleic acid phosphodiester bond hydrolysis [GO:0090305]	protein binding [GO:0005515]; metal ion binding [GO:0046872]; 3'-5'-exodeoxyribonuclease activity [GO:0008296]	nucleoplasm [GO:0005654]
Nafisa_SEN3	Putative deoxyribonuclease TATDN1	TATDN1	Q6P1N9	Q6P1N9	4.4942	-0.1254	XT NP B	2023ms1276	DNA metabolic process [GO:0006259]; nucleic acid phosphodiester bond hydrolysis [GO:0090305]	protein binding [GO:0005515]; metal ion binding [GO:0046872]; 3'-5'-exodeoxyribonuclease activity [GO:0008296]	nucleoplasm [GO:0005654]
Nafisa_SEN2	Putative deoxyribonuclease TATDN1	TATDN1	Q6P1N9	Q6P1N9	4.4751	-0.1579	XT NP B	2023ms1276	DNA metabolic process [GO:0006259]; nucleic acid phosphodiester bond hydrolysis [GO:0090305]	protein binding [GO:0005515]; metal ion binding [GO:0046872]; 3'-5'-exodeoxyribonuclease activity [GO:0008296]	nucleoplasm [GO:0005654]
Nafisa_SEN1	Putative deoxyribonuclease TATDN1	TATDN1	Q6P1N9	Q6P1N9	4.47	-0.1477	XT NP B	2023ms1276	DNA metabolic process [GO:0006259]; nucleic acid phosphodiester bond hydrolysis [GO:0090305]	protein binding [GO:0005515]; metal ion binding [GO:0046872]; 3'-5'-exodeoxyribonuclease activity [GO:0008296]	nucleoplasm [GO:0005654]
Nafisa_PRO7	Putative deoxyribonuclease TATDN1	TATDN1	Q6P1N9	Q6P1N9	3.8495	-0.7054	XT NP B	2023ms1276	DNA metabolic process [GO:0006259]; nucleic acid phosphodiester bond hydrolysis [GO:0090305]	protein binding [GO:0005515]; metal ion binding [GO:0046872]; 3'-5'-exodeoxyribonuclease activity [GO:0008296]	nucleoplasm [GO:0005654]
Nafisa_PRO6	Putative deoxyribonuclease TATDN1	TATDN1	Q6P1N9	Q6P1N9	3.698	-0.847	XT NP B	2023ms1276	DNA metabolic process [GO:0006259]; nucleic acid phosphodiester bond hydrolysis [GO:0090305]	protein binding [GO:0005515]; metal ion binding [GO:0046872]; 3'-5'-exodeoxyribonuclease activity [GO:0008296]	nucleoplasm [GO:0005654]
Nafisa_PRO5	Putative deoxyribonuclease TATDN1	TATDN1	Q6P1N9	Q6P1N9	3.64	-0.8972	XT NP B	2023ms1276	DNA metabolic process [GO:0006259]; nucleic acid phosphodiester bond hydrolysis [GO:0090305]	protein binding [GO:0005515]; metal ion binding [GO:0046872]; 3'-5'-exodeoxyribonuclease activity [GO:0008296]	nucleoplasm [GO:0005654]
Nafisa_PRO4	Putative deoxyribonuclease TATDN1	TATDN1	Q6P1N9	Q6P1N9	3.9304	-0.6418	XT NP B	2023ms1276	DNA metabolic process [GO:0006259]; nucleic acid phosphodiester bond hydrolysis [GO:0090305]	protein binding [GO:0005515]; metal ion binding [GO:0046872]; 3'-5'-exodeoxyribonuclease activity [GO:0008296]	nucleoplasm [GO:0005654]
Nafisa_PRO3	Putative deoxyribonuclease TATDN1	TATDN1	Q6P1N9	Q6P1N9	3.1082	-1.4623	XT NP B	2023ms1276	DNA metabolic process [GO:0006259]; nucleic acid phosphodiester bond hydrolysis [GO:0090305]	protein binding [GO:0005515]; metal ion binding [GO:0046872]; 3'-5'-exodeoxyribonuclease activity [GO:0008296]	nucleoplasm [GO:0005654]
Nafisa_PRO2	Putative deoxyribonuclease TATDN1	TATDN1	Q6P1N9	Q6P1N9	3.8259	-0.7259	XT NP B	2023ms1276	DNA metabolic process [GO:0006259]; nucleic acid phosphodiester bond hydrolysis [GO:0090305]	protein binding [GO:0005515]; metal ion binding [GO:0046872]; 3'-5'-exodeoxyribonuclease activity [GO:0008296]	nucleoplasm [GO:0005654]
Nafisa_PRO1	Putative deoxyribonuclease TATDN1	TATDN1	Q6P1N9	Q6P1N9	3.882	-0.6653	XT NP B	2023ms1276	DNA metabolic process [GO:0006259]; nucleic acid phosphodiester bond hydrolysis [GO:0090305]	protein binding [GO:0005515]; metal ion binding [GO:0046872]; 3'-5'-exodeoxyribonuclease activity [GO:0008296]	nucleoplasm [GO:0005654]
Nafisa_SEN7	Histone-lysine N-methyltransferase SETD1B;Isoform of Q9UPS6, Isoform 2 of Histone-lysine N-methyltransferase SETD1B	SETD1B;SETD1B	NA	Q9UPS6;Q9UPS6-2	4.0224	-0.5903	XT NP A	2023ms1276	histone H3-K4 dimethylation [GO:0044648]; histone H3-K4 methylation [GO:0051568]; histone H3-K4 trimethylation [GO:0080182]; histone H3-K4 monomethylation [GO:0097692];	histone methyltransferase activity (H3-K4 specific) [GO:0042800]; RNA binding [GO:0003723]; protein binding [GO:0005515]; histone-lysine N-methyltransferase activity [GO:0018024];	nucleoplasm [GO:0005654]; chromosome [GO:0005694]; nuclear speck [GO:0016607]; histone methyltransferase complex [GO:0035097]; Set1C/COMPASS complex [GO:0048188];
Nafisa_SEN6	Histone-lysine N-methyltransferase SETD1B;Isoform of Q9UPS6, Isoform 2 of Histone-lysine N-methyltransferase SETD1B	SETD1B;SETD1B	NA	Q9UPS6;Q9UPS6-2	4.1466	-0.4805	XT NP A	2023ms1276	histone H3-K4 dimethylation [GO:0044648]; histone H3-K4 methylation [GO:0051568]; histone H3-K4 trimethylation [GO:0080182]; histone H3-K4 monomethylation [GO:0097692];	histone methyltransferase activity (H3-K4 specific) [GO:0042800]; RNA binding [GO:0003723]; protein binding [GO:0005515]; histone-lysine N-methyltransferase activity [GO:0018024];	nucleoplasm [GO:0005654]; chromosome [GO:0005694]; nuclear speck [GO:0016607]; histone methyltransferase complex [GO:0035097]; Set1C/COMPASS complex [GO:0048188];
Nafisa_SEN5	Histone-lysine N-methyltransferase SETD1B;Isoform of Q9UPS6, Isoform 2 of Histone-lysine N-methyltransferase SETD1B	SETD1B;SETD1B	NA	Q9UPS6;Q9UPS6-2	4.1801	-0.473	XT NP A	2023ms1276	histone H3-K4 dimethylation [GO:0044648]; histone H3-K4 methylation [GO:0051568]; histone H3-K4 trimethylation [GO:0080182]; histone H3-K4 monomethylation [GO:0097692];	histone methyltransferase activity (H3-K4 specific) [GO:0042800]; RNA binding [GO:0003723]; protein binding [GO:0005515]; histone-lysine N-methyltransferase activity [GO:0018024];	nucleoplasm [GO:0005654]; chromosome [GO:0005694]; nuclear speck [GO:0016607]; histone methyltransferase complex [GO:0035097]; Set1C/COMPASS complex [GO:0048188];
Nafisa_SEN4	Histone-lysine N-methyltransferase SETD1B;Isoform of Q9UPS6, Isoform 2 of Histone-lysine N-methyltransferase SETD1B	SETD1B;SETD1B	NA	Q9UPS6;Q9UPS6-2	4.1851	-0.4353	XT NP A	2023ms1276	histone H3-K4 dimethylation [GO:0044648]; histone H3-K4 methylation [GO:0051568]; histone H3-K4 trimethylation [GO:0080182]; histone H3-K4 monomethylation [GO:0097692];	histone methyltransferase activity (H3-K4 specific) [GO:0042800]; RNA binding [GO:0003723]; protein binding [GO:0005515]; histone-lysine N-methyltransferase activity [GO:0018024];	nucleoplasm [GO:0005654]; chromosome [GO:0005694]; nuclear speck [GO:0016607]; histone methyltransferase complex [GO:0035097]; Set1C/COMPASS complex [GO:0048188];
Nafisa_SEN3	Histone-lysine N-methyltransferase SETD1B;Isoform of Q9UPS6, Isoform 2 of Histone-lysine N-methyltransferase SETD1B	SETD1B;SETD1B	NA	Q9UPS6;Q9UPS6-2	3.9809	-0.6387	XT NP A	2023ms1276	histone H3-K4 dimethylation [GO:0044648]; histone H3-K4 methylation [GO:0051568]; histone H3-K4 trimethylation [GO:0080182]; histone H3-K4 monomethylation [GO:0097692];	histone methyltransferase activity (H3-K4 specific) [GO:0042800]; RNA binding [GO:0003723]; protein binding [GO:0005515]; histone-lysine N-methyltransferase activity [GO:0018024];	nucleoplasm [GO:0005654]; chromosome [GO:0005694]; nuclear speck [GO:0016607]; histone methyltransferase complex [GO:0035097]; Set1C/COMPASS complex [GO:0048188];
Nafisa_SEN2	Histone-lysine N-methyltransferase SETD1B;Isoform of Q9UPS6, Isoform 2 of Histone-lysine N-methyltransferase SETD1B	SETD1B;SETD1B	NA	Q9UPS6;Q9UPS6-2	4.0537	-0.5792	XT NP A	2023ms1276	histone H3-K4 dimethylation [GO:0044648]; histone H3-K4 methylation [GO:0051568]; histone H3-K4 trimethylation [GO:0080182]; histone H3-K4 monomethylation [GO:0097692];	histone methyltransferase activity (H3-K4 specific) [GO:0042800]; RNA binding [GO:0003723]; protein binding [GO:0005515]; histone-lysine N-methyltransferase activity [GO:0018024];	nucleoplasm [GO:0005654]; chromosome [GO:0005694]; nuclear speck [GO:0016607]; histone methyltransferase complex [GO:0035097]; Set1C/COMPASS complex [GO:0048188];
Nafisa_SEN1	Histone-lysine N-methyltransferase SETD1B;Isoform of Q9UPS6, Isoform 2 of Histone-lysine N-methyltransferase SETD1B	SETD1B;SETD1B	NA	Q9UPS6;Q9UPS6-2	3.9086	-0.7091	XT NP A	2023ms1276	histone H3-K4 dimethylation [GO:0044648]; histone H3-K4 methylation [GO:0051568]; histone H3-K4 trimethylation [GO:0080182]; histone H3-K4 monomethylation [GO:0097692];	histone methyltransferase activity (H3-K4 specific) [GO:0042800]; RNA binding [GO:0003723]; protein binding [GO:0005515]; histone-lysine N-methyltransferase activity [GO:0018024];	nucleoplasm [GO:0005654]; chromosome [GO:0005694]; nuclear speck [GO:0016607]; histone methyltransferase complex [GO:0035097]; Set1C/COMPASS complex [GO:0048188];
Nafisa_PRO1	Histone-lysine N-methyltransferase SETD1B;Isoform of Q9UPS6, Isoform 2 of Histone-lysine N-methyltransferase SETD1B	SETD1B;SETD1B	NA	Q9UPS6;Q9UPS6-2	3.8693	-0.6779	XT NP A	2023ms1276	histone H3-K4 dimethylation [GO:0044648]; histone H3-K4 methylation [GO:0051568]; histone H3-K4 trimethylation [GO:0080182]; histone H3-K4 monomethylation [GO:0097692];	histone methyltransferase activity (H3-K4 specific) [GO:0042800]; RNA binding [GO:0003723]; protein binding [GO:0005515]; histone-lysine N-methyltransferase activity [GO:0018024];	nucleoplasm [GO:0005654]; chromosome [GO:0005694]; nuclear speck [GO:0016607]; histone methyltransferase complex [GO:0035097]; Set1C/COMPASS complex [GO:0048188];
Nafisa_SEN7	Protein-arginine deiminase type-2	PADI2	A0A024RA98	Q9Y2J8	4.0505	-0.5623	XT NP B	2023ms1276	regulation of chromatin disassembly [GO:0010848]; protein citrullination [GO:0018101]; substantia nigra development [GO:0021762]; intracellular estrogen receptor signaling pathway [GO:0030520]; histone H3-R26 citrullination [GO:0036413]; chromatin-mediated maintenance of transcription [GO:0048096]; negative regulation of chemokine-mediated signaling pathway [GO:0070100]; negative regulation of lymphocyte chemotaxis [GO:1901624]; cellular response to leukemia inhibitory factor [GO:1990830]; histone citrullination [GO:0036414]	protein-arginine deiminase activity [GO:0004668]; calcium ion binding [GO:0005509]; estrogen receptor binding [GO:0030331]; protein homodimerization activity [GO:0042803]	extracellular region [GO:0005576]; cytoplasm [GO:0005737]; cytosol [GO:0005829]; transcriptionally active chromatin [GO:0035327]; azurophil granule lumen [GO:0035578]; extracellular exosome [GO:0070062]; nucleus [GO:0005634]
Nafisa_SEN6	Protein-arginine deiminase type-2	PADI2	A0A024RA98	Q9Y2J8	4.199	-0.4281	XT NP B	2023ms1276	regulation of chromatin disassembly [GO:0010848]; protein citrullination [GO:0018101]; substantia nigra development [GO:0021762]; intracellular estrogen receptor signaling pathway [GO:0030520]; histone H3-R26 citrullination [GO:0036413]; chromatin-mediated maintenance of transcription [GO:0048096]; negative regulation of chemokine-mediated signaling pathway [GO:0070100]; negative regulation of lymphocyte chemotaxis [GO:1901624]; cellular response to leukemia inhibitory factor [GO:1990830]; histone citrullination [GO:0036414]	protein-arginine deiminase activity [GO:0004668]; calcium ion binding [GO:0005509]; estrogen receptor binding [GO:0030331]; protein homodimerization activity [GO:0042803]	extracellular region [GO:0005576]; cytoplasm [GO:0005737]; cytosol [GO:0005829]; transcriptionally active chromatin [GO:0035327]; azurophil granule lumen [GO:0035578]; extracellular exosome [GO:0070062]; nucleus [GO:0005634]
Nafisa_SEN5	Protein-arginine deiminase type-2	PADI2	A0A024RA98	Q9Y2J8	4.208	-0.4451	XT NP B	2023ms1276	regulation of chromatin disassembly [GO:0010848]; protein citrullination [GO:0018101]; substantia nigra development [GO:0021762]; intracellular estrogen receptor signaling pathway [GO:0030520]; histone H3-R26 citrullination [GO:0036413]; chromatin-mediated maintenance of transcription [GO:0048096]; negative regulation of chemokine-mediated signaling pathway [GO:0070100]; negative regulation of lymphocyte chemotaxis [GO:1901624]; cellular response to leukemia inhibitory factor [GO:1990830]; histone citrullination [GO:0036414]	protein-arginine deiminase activity [GO:0004668]; calcium ion binding [GO:0005509]; estrogen receptor binding [GO:0030331]; protein homodimerization activity [GO:0042803]	extracellular region [GO:0005576]; cytoplasm [GO:0005737]; cytosol [GO:0005829]; transcriptionally active chromatin [GO:0035327]; azurophil granule lumen [GO:0035578]; extracellular exosome [GO:0070062]; nucleus [GO:0005634]
Nafisa_SEN4	Protein-arginine deiminase type-2	PADI2	A0A024RA98	Q9Y2J8	4.0056	-0.6148	XT NP B	2023ms1276	regulation of chromatin disassembly [GO:0010848]; protein citrullination [GO:0018101]; substantia nigra development [GO:0021762]; intracellular estrogen receptor signaling pathway [GO:0030520]; histone H3-R26 citrullination [GO:0036413]; chromatin-mediated maintenance of transcription [GO:0048096]; negative regulation of chemokine-mediated signaling pathway [GO:0070100]; negative regulation of lymphocyte chemotaxis [GO:1901624]; cellular response to leukemia inhibitory factor [GO:1990830]; histone citrullination [GO:0036414]	protein-arginine deiminase activity [GO:0004668]; calcium ion binding [GO:0005509]; estrogen receptor binding [GO:0030331]; protein homodimerization activity [GO:0042803]	extracellular region [GO:0005576]; cytoplasm [GO:0005737]; cytosol [GO:0005829]; transcriptionally active chromatin [GO:0035327]; azurophil granule lumen [GO:0035578]; extracellular exosome [GO:0070062]; nucleus [GO:0005634]
Nafisa_SEN3	Protein-arginine deiminase type-2	PADI2	A0A024RA98	Q9Y2J8	4.0369	-0.5827	XT NP B	2023ms1276	regulation of chromatin disassembly [GO:0010848]; protein citrullination [GO:0018101]; substantia nigra development [GO:0021762]; intracellular estrogen receptor signaling pathway [GO:0030520]; histone H3-R26 citrullination [GO:0036413]; chromatin-mediated maintenance of transcription [GO:0048096]; negative regulation of chemokine-mediated signaling pathway [GO:0070100]; negative regulation of lymphocyte chemotaxis [GO:1901624]; cellular response to leukemia inhibitory factor [GO:1990830]; histone citrullination [GO:0036414]	protein-arginine deiminase activity [GO:0004668]; calcium ion binding [GO:0005509]; estrogen receptor binding [GO:0030331]; protein homodimerization activity [GO:0042803]	extracellular region [GO:0005576]; cytoplasm [GO:0005737]; cytosol [GO:0005829]; transcriptionally active chromatin [GO:0035327]; azurophil granule lumen [GO:0035578]; extracellular exosome [GO:0070062]; nucleus [GO:0005634]
Nafisa_SEN2	Protein-arginine deiminase type-2	PADI2	A0A024RA98	Q9Y2J8	4.1286	-0.5043	XT NP B	2023ms1276	regulation of chromatin disassembly [GO:0010848]; protein citrullination [GO:0018101]; substantia nigra development [GO:0021762]; intracellular estrogen receptor signaling pathway [GO:0030520]; histone H3-R26 citrullination [GO:0036413]; chromatin-mediated maintenance of transcription [GO:0048096]; negative regulation of chemokine-mediated signaling pathway [GO:0070100]; negative regulation of lymphocyte chemotaxis [GO:1901624]; cellular response to leukemia inhibitory factor [GO:1990830]; histone citrullination [GO:0036414]	protein-arginine deiminase activity [GO:0004668]; calcium ion binding [GO:0005509]; estrogen receptor binding [GO:0030331]; protein homodimerization activity [GO:0042803]	extracellular region [GO:0005576]; cytoplasm [GO:0005737]; cytosol [GO:0005829]; transcriptionally active chromatin [GO:0035327]; azurophil granule lumen [GO:0035578]; extracellular exosome [GO:0070062]; nucleus [GO:0005634]
Nafisa_SEN1	Protein-arginine deiminase type-2	PADI2	A0A024RA98	Q9Y2J8	4.1336	-0.4841	XT NP B	2023ms1276	regulation of chromatin disassembly [GO:0010848]; protein citrullination [GO:0018101]; substantia nigra development [GO:0021762]; intracellular estrogen receptor signaling pathway [GO:0030520]; histone H3-R26 citrullination [GO:0036413]; chromatin-mediated maintenance of transcription [GO:0048096]; negative regulation of chemokine-mediated signaling pathway [GO:0070100]; negative regulation of lymphocyte chemotaxis [GO:1901624]; cellular response to leukemia inhibitory factor [GO:1990830]; histone citrullination [GO:0036414]	protein-arginine deiminase activity [GO:0004668]; calcium ion binding [GO:0005509]; estrogen receptor binding [GO:0030331]; protein homodimerization activity [GO:0042803]	extracellular region [GO:0005576]; cytoplasm [GO:0005737]; cytosol [GO:0005829]; transcriptionally active chromatin [GO:0035327]; azurophil granule lumen [GO:0035578]; extracellular exosome [GO:0070062]; nucleus [GO:0005634]
Nafisa_PRO4	Protein-arginine deiminase type-2	PADI2	A0A024RA98	Q9Y2J8	3.7297	-0.8425	XT NP B	2023ms1276	regulation of chromatin disassembly [GO:0010848]; protein citrullination [GO:0018101]; substantia nigra development [GO:0021762]; intracellular estrogen receptor signaling pathway [GO:0030520]; histone H3-R26 citrullination [GO:0036413]; chromatin-mediated maintenance of transcription [GO:0048096]; negative regulation of chemokine-mediated signaling pathway [GO:0070100]; negative regulation of lymphocyte chemotaxis [GO:1901624]; cellular response to leukemia inhibitory factor [GO:1990830]; histone citrullination [GO:0036414]	protein-arginine deiminase activity [GO:0004668]; calcium ion binding [GO:0005509]; estrogen receptor binding [GO:0030331]; protein homodimerization activity [GO:0042803]	extracellular region [GO:0005576]; cytoplasm [GO:0005737]; cytosol [GO:0005829]; transcriptionally active chromatin [GO:0035327]; azurophil granule lumen [GO:0035578]; extracellular exosome [GO:0070062]; nucleus [GO:0005634]
Nafisa_PRO3	Protein-arginine deiminase type-2	PADI2	A0A024RA98	Q9Y2J8	3.1746	-1.3959	XT NP B	2023ms1276	regulation of chromatin disassembly [GO:0010848]; protein citrullination [GO:0018101]; substantia nigra development [GO:0021762]; intracellular estrogen receptor signaling pathway [GO:0030520]; histone H3-R26 citrullination [GO:0036413]; chromatin-mediated maintenance of transcription [GO:0048096]; negative regulation of chemokine-mediated signaling pathway [GO:0070100]; negative regulation of lymphocyte chemotaxis [GO:1901624]; cellular response to leukemia inhibitory factor [GO:1990830]; histone citrullination [GO:0036414]	protein-arginine deiminase activity [GO:0004668]; calcium ion binding [GO:0005509]; estrogen receptor binding [GO:0030331]; protein homodimerization activity [GO:0042803]	extracellular region [GO:0005576]; cytoplasm [GO:0005737]; cytosol [GO:0005829]; transcriptionally active chromatin [GO:0035327]; azurophil granule lumen [GO:0035578]; extracellular exosome [GO:0070062]; nucleus [GO:0005634]
Nafisa_PRO1	Protein-arginine deiminase type-2	PADI2	A0A024RA98	Q9Y2J8	3.842	-0.7052	XT NP B	2023ms1276	regulation of chromatin disassembly [GO:0010848]; protein citrullination [GO:0018101]; substantia nigra development [GO:0021762]; intracellular estrogen receptor signaling pathway [GO:0030520]; histone H3-R26 citrullination [GO:0036413]; chromatin-mediated maintenance of transcription [GO:0048096]; negative regulation of chemokine-mediated signaling pathway [GO:0070100]; negative regulation of lymphocyte chemotaxis [GO:1901624]; cellular response to leukemia inhibitory factor [GO:1990830]; histone citrullination [GO:0036414]	protein-arginine deiminase activity [GO:0004668]; calcium ion binding [GO:0005509]; estrogen receptor binding [GO:0030331]; protein homodimerization activity [GO:0042803]	extracellular region [GO:0005576]; cytoplasm [GO:0005737]; cytosol [GO:0005829]; transcriptionally active chromatin [GO:0035327]; azurophil granule lumen [GO:0035578]; extracellular exosome [GO:0070062]; nucleus [GO:0005634]
Nafisa_SEN7	Prothrombin	F2	P00734	P00734	5.0751	0.4624	XT NP A	2023ms1276	positive regulation of protein phosphorylation [GO:0001934]; proteolysis [GO:0006508]; acute-phase response [GO:0006953]; cell surface receptor signaling pathway [GO:0007166]; multicellular organism development [GO:0007275]; blood coagulation [GO:0007596]; positive regulation of cell population proliferation [GO:0008284]; regulation of cell shape [GO:0008360]; response to wounding [GO:0009611]; negative regulation of platelet activation [GO:0010544]; positive regulation of phosphatidylinositol 3-kinase signaling [GO:0014068]; platelet activation [GO:0030168]; regulation of blood coagulation [GO:0030193]; positive regulation of blood coagulation [GO:0030194]; positive regulation of cell growth [GO:0030307]; positive regulation of collagen biosynthetic process [GO:0032967]; fibrinolysis [GO:0042730]; negative regulation of proteolysis [GO:0045861]; positive regulation of receptor signaling pathway via JAK-STAT [GO:0046427]; negative regulation of astrocyte differentiation [GO:0048712]; positive regulation of release of sequestered calcium ion into cytosol [GO:0051281]; regulation of cytosolic calcium ion concentration [GO:0051480]; cytolysis by host of symbiont cells [GO:0051838]; negative regulation of fibrinolysis [GO:0051918]; antimicrobial humoral immune response mediated by antimicrobial peptide [GO:0061844]; neutrophil-mediated killing of gram-negative bacterium [GO:0070945]; positive regulation of lipid kinase activity [GO:0090218]; negative regulation of cytokine production involved in inflammatory response [GO:1900016]; positive regulation of protein localization to nucleus [GO:1900182]; positive regulation of phospholipase C-activating G protein-coupled receptor signaling pathway [GO:1900738]; positive regulation of reactive oxygen species metabolic process [GO:2000379]	lipopolysaccharide binding [GO:0001530]; serine-type endopeptidase activity [GO:0004252]; signaling receptor binding [GO:0005102]; calcium ion binding [GO:0005509]; protein binding [GO:0005515]; growth factor activity [GO:0008083]; heparin binding [GO:0008201]; thrombospondin receptor activity [GO:0070053]	external side of plasma membrane [GO:0009897]; collagen-containing extracellular matrix [GO:0062023]; extracellular region [GO:0005576]; extracellular space [GO:0005615]; endoplasmic reticulum lumen [GO:0005788]; Golgi lumen [GO:0005796]; plasma membrane [GO:0005886]; extracellular exosome [GO:0070062]; blood microparticle [GO:0072562]
Nafisa_SEN6	Prothrombin	F2	P00734	P00734	4.7407	0.1136	XT NP A	2023ms1276	positive regulation of protein phosphorylation [GO:0001934]; proteolysis [GO:0006508]; acute-phase response [GO:0006953]; cell surface receptor signaling pathway [GO:0007166]; multicellular organism development [GO:0007275]; blood coagulation [GO:0007596]; positive regulation of cell population proliferation [GO:0008284]; regulation of cell shape [GO:0008360]; response to wounding [GO:0009611]; negative regulation of platelet activation [GO:0010544]; positive regulation of phosphatidylinositol 3-kinase signaling [GO:0014068]; platelet activation [GO:0030168]; regulation of blood coagulation [GO:0030193]; positive regulation of blood coagulation [GO:0030194]; positive regulation of cell growth [GO:0030307]; positive regulation of collagen biosynthetic process [GO:0032967]; fibrinolysis [GO:0042730]; negative regulation of proteolysis [GO:0045861]; positive regulation of receptor signaling pathway via JAK-STAT [GO:0046427]; negative regulation of astrocyte differentiation [GO:0048712]; positive regulation of release of sequestered calcium ion into cytosol [GO:0051281]; regulation of cytosolic calcium ion concentration [GO:0051480]; cytolysis by host of symbiont cells [GO:0051838]; negative regulation of fibrinolysis [GO:0051918]; antimicrobial humoral immune response mediated by antimicrobial peptide [GO:0061844]; neutrophil-mediated killing of gram-negative bacterium [GO:0070945]; positive regulation of lipid kinase activity [GO:0090218]; negative regulation of cytokine production involved in inflammatory response [GO:1900016]; positive regulation of protein localization to nucleus [GO:1900182]; positive regulation of phospholipase C-activating G protein-coupled receptor signaling pathway [GO:1900738]; positive regulation of reactive oxygen species metabolic process [GO:2000379]	lipopolysaccharide binding [GO:0001530]; serine-type endopeptidase activity [GO:0004252]; signaling receptor binding [GO:0005102]; calcium ion binding [GO:0005509]; protein binding [GO:0005515]; growth factor activity [GO:0008083]; heparin binding [GO:0008201]; thrombospondin receptor activity [GO:0070053]	external side of plasma membrane [GO:0009897]; collagen-containing extracellular matrix [GO:0062023]; extracellular region [GO:0005576]; extracellular space [GO:0005615]; endoplasmic reticulum lumen [GO:0005788]; Golgi lumen [GO:0005796]; plasma membrane [GO:0005886]; extracellular exosome [GO:0070062]; blood microparticle [GO:0072562]
Nafisa_SEN5	Prothrombin	F2	P00734	P00734	4.7335	0.0804	XT NP A	2023ms1276	positive regulation of protein phosphorylation [GO:0001934]; proteolysis [GO:0006508]; acute-phase response [GO:0006953]; cell surface receptor signaling pathway [GO:0007166]; multicellular organism development [GO:0007275]; blood coagulation [GO:0007596]; positive regulation of cell population proliferation [GO:0008284]; regulation of cell shape [GO:0008360]; response to wounding [GO:0009611]; negative regulation of platelet activation [GO:0010544]; positive regulation of phosphatidylinositol 3-kinase signaling [GO:0014068]; platelet activation [GO:0030168]; regulation of blood coagulation [GO:0030193]; positive regulation of blood coagulation [GO:0030194]; positive regulation of cell growth [GO:0030307]; positive regulation of collagen biosynthetic process [GO:0032967]; fibrinolysis [GO:0042730]; negative regulation of proteolysis [GO:0045861]; positive regulation of receptor signaling pathway via JAK-STAT [GO:0046427]; negative regulation of astrocyte differentiation [GO:0048712]; positive regulation of release of sequestered calcium ion into cytosol [GO:0051281]; regulation of cytosolic calcium ion concentration [GO:0051480]; cytolysis by host of symbiont cells [GO:0051838]; negative regulation of fibrinolysis [GO:0051918]; antimicrobial humoral immune response mediated by antimicrobial peptide [GO:0061844]; neutrophil-mediated killing of gram-negative bacterium [GO:0070945]; positive regulation of lipid kinase activity [GO:0090218]; negative regulation of cytokine production involved in inflammatory response [GO:1900016]; positive regulation of protein localization to nucleus [GO:1900182]; positive regulation of phospholipase C-activating G protein-coupled receptor signaling pathway [GO:1900738]; positive regulation of reactive oxygen species metabolic process [GO:2000379]	lipopolysaccharide binding [GO:0001530]; serine-type endopeptidase activity [GO:0004252]; signaling receptor binding [GO:0005102]; calcium ion binding [GO:0005509]; protein binding [GO:0005515]; growth factor activity [GO:0008083]; heparin binding [GO:0008201]; thrombospondin receptor activity [GO:0070053]	external side of plasma membrane [GO:0009897]; collagen-containing extracellular matrix [GO:0062023]; extracellular region [GO:0005576]; extracellular space [GO:0005615]; endoplasmic reticulum lumen [GO:0005788]; Golgi lumen [GO:0005796]; plasma membrane [GO:0005886]; extracellular exosome [GO:0070062]; blood microparticle [GO:0072562]
Nafisa_SEN4	Prothrombin	F2	P00734	P00734	6.9618	2.3415	XT NP A	2023ms1276	positive regulation of protein phosphorylation [GO:0001934]; proteolysis [GO:0006508]; acute-phase response [GO:0006953]; cell surface receptor signaling pathway [GO:0007166]; multicellular organism development [GO:0007275]; blood coagulation [GO:0007596]; positive regulation of cell population proliferation [GO:0008284]; regulation of cell shape [GO:0008360]; response to wounding [GO:0009611]; negative regulation of platelet activation [GO:0010544]; positive regulation of phosphatidylinositol 3-kinase signaling [GO:0014068]; platelet activation [GO:0030168]; regulation of blood coagulation [GO:0030193]; positive regulation of blood coagulation [GO:0030194]; positive regulation of cell growth [GO:0030307]; positive regulation of collagen biosynthetic process [GO:0032967]; fibrinolysis [GO:0042730]; negative regulation of proteolysis [GO:0045861]; positive regulation of receptor signaling pathway via JAK-STAT [GO:0046427]; negative regulation of astrocyte differentiation [GO:0048712]; positive regulation of release of sequestered calcium ion into cytosol [GO:0051281]; regulation of cytosolic calcium ion concentration [GO:0051480]; cytolysis by host of symbiont cells [GO:0051838]; negative regulation of fibrinolysis [GO:0051918]; antimicrobial humoral immune response mediated by antimicrobial peptide [GO:0061844]; neutrophil-mediated killing of gram-negative bacterium [GO:0070945]; positive regulation of lipid kinase activity [GO:0090218]; negative regulation of cytokine production involved in inflammatory response [GO:1900016]; positive regulation of protein localization to nucleus [GO:1900182]; positive regulation of phospholipase C-activating G protein-coupled receptor signaling pathway [GO:1900738]; positive regulation of reactive oxygen species metabolic process [GO:2000379]	lipopolysaccharide binding [GO:0001530]; serine-type endopeptidase activity [GO:0004252]; signaling receptor binding [GO:0005102]; calcium ion binding [GO:0005509]; protein binding [GO:0005515]; growth factor activity [GO:0008083]; heparin binding [GO:0008201]; thrombospondin receptor activity [GO:0070053]	external side of plasma membrane [GO:0009897]; collagen-containing extracellular matrix [GO:0062023]; extracellular region [GO:0005576]; extracellular space [GO:0005615]; endoplasmic reticulum lumen [GO:0005788]; Golgi lumen [GO:0005796]; plasma membrane [GO:0005886]; extracellular exosome [GO:0070062]; blood microparticle [GO:0072562]
Nafisa_SEN3	Prothrombin	F2	P00734	P00734	4.8897	0.2701	XT NP A	2023ms1276	positive regulation of protein phosphorylation [GO:0001934]; proteolysis [GO:0006508]; acute-phase response [GO:0006953]; cell surface receptor signaling pathway [GO:0007166]; multicellular organism development [GO:0007275]; blood coagulation [GO:0007596]; positive regulation of cell population proliferation [GO:0008284]; regulation of cell shape [GO:0008360]; response to wounding [GO:0009611]; negative regulation of platelet activation [GO:0010544]; positive regulation of phosphatidylinositol 3-kinase signaling [GO:0014068]; platelet activation [GO:0030168]; regulation of blood coagulation [GO:0030193]; positive regulation of blood coagulation [GO:0030194]; positive regulation of cell growth [GO:0030307]; positive regulation of collagen biosynthetic process [GO:0032967]; fibrinolysis [GO:0042730]; negative regulation of proteolysis [GO:0045861]; positive regulation of receptor signaling pathway via JAK-STAT [GO:0046427]; negative regulation of astrocyte differentiation [GO:0048712]; positive regulation of release of sequestered calcium ion into cytosol [GO:0051281]; regulation of cytosolic calcium ion concentration [GO:0051480]; cytolysis by host of symbiont cells [GO:0051838]; negative regulation of fibrinolysis [GO:0051918]; antimicrobial humoral immune response mediated by antimicrobial peptide [GO:0061844]; neutrophil-mediated killing of gram-negative bacterium [GO:0070945]; positive regulation of lipid kinase activity [GO:0090218]; negative regulation of cytokine production involved in inflammatory response [GO:1900016]; positive regulation of protein localization to nucleus [GO:1900182]; positive regulation of phospholipase C-activating G protein-coupled receptor signaling pathway [GO:1900738]; positive regulation of reactive oxygen species metabolic process [GO:2000379]	lipopolysaccharide binding [GO:0001530]; serine-type endopeptidase activity [GO:0004252]; signaling receptor binding [GO:0005102]; calcium ion binding [GO:0005509]; protein binding [GO:0005515]; growth factor activity [GO:0008083]; heparin binding [GO:0008201]; thrombospondin receptor activity [GO:0070053]	external side of plasma membrane [GO:0009897]; collagen-containing extracellular matrix [GO:0062023]; extracellular region [GO:0005576]; extracellular space [GO:0005615]; endoplasmic reticulum lumen [GO:0005788]; Golgi lumen [GO:0005796]; plasma membrane [GO:0005886]; extracellular exosome [GO:0070062]; blood microparticle [GO:0072562]
Nafisa_SEN2	Prothrombin	F2	P00734	P00734	5.2688	0.6359	XT NP A	2023ms1276	positive regulation of protein phosphorylation [GO:0001934]; proteolysis [GO:0006508]; acute-phase response [GO:0006953]; cell surface receptor signaling pathway [GO:0007166]; multicellular organism development [GO:0007275]; blood coagulation [GO:0007596]; positive regulation of cell population proliferation [GO:0008284]; regulation of cell shape [GO:0008360]; response to wounding [GO:0009611]; negative regulation of platelet activation [GO:0010544]; positive regulation of phosphatidylinositol 3-kinase signaling [GO:0014068]; platelet activation [GO:0030168]; regulation of blood coagulation [GO:0030193]; positive regulation of blood coagulation [GO:0030194]; positive regulation of cell growth [GO:0030307]; positive regulation of collagen biosynthetic process [GO:0032967]; fibrinolysis [GO:0042730]; negative regulation of proteolysis [GO:0045861]; positive regulation of receptor signaling pathway via JAK-STAT [GO:0046427]; negative regulation of astrocyte differentiation [GO:0048712]; positive regulation of release of sequestered calcium ion into cytosol [GO:0051281]; regulation of cytosolic calcium ion concentration [GO:0051480]; cytolysis by host of symbiont cells [GO:0051838]; negative regulation of fibrinolysis [GO:0051918]; antimicrobial humoral immune response mediated by antimicrobial peptide [GO:0061844]; neutrophil-mediated killing of gram-negative bacterium [GO:0070945]; positive regulation of lipid kinase activity [GO:0090218]; negative regulation of cytokine production involved in inflammatory response [GO:1900016]; positive regulation of protein localization to nucleus [GO:1900182]; positive regulation of phospholipase C-activating G protein-coupled receptor signaling pathway [GO:1900738]; positive regulation of reactive oxygen species metabolic process [GO:2000379]	lipopolysaccharide binding [GO:0001530]; serine-type endopeptidase activity [GO:0004252]; signaling receptor binding [GO:0005102]; calcium ion binding [GO:0005509]; protein binding [GO:0005515]; growth factor activity [GO:0008083]; heparin binding [GO:0008201]; thrombospondin receptor activity [GO:0070053]	external side of plasma membrane [GO:0009897]; collagen-containing extracellular matrix [GO:0062023]; extracellular region [GO:0005576]; extracellular space [GO:0005615]; endoplasmic reticulum lumen [GO:0005788]; Golgi lumen [GO:0005796]; plasma membrane [GO:0005886]; extracellular exosome [GO:0070062]; blood microparticle [GO:0072562]
Nafisa_SEN1	Prothrombin	F2	P00734	P00734	4.7061	0.0883	XT NP A	2023ms1276	positive regulation of protein phosphorylation [GO:0001934]; proteolysis [GO:0006508]; acute-phase response [GO:0006953]; cell surface receptor signaling pathway [GO:0007166]; multicellular organism development [GO:0007275]; blood coagulation [GO:0007596]; positive regulation of cell population proliferation [GO:0008284]; regulation of cell shape [GO:0008360]; response to wounding [GO:0009611]; negative regulation of platelet activation [GO:0010544]; positive regulation of phosphatidylinositol 3-kinase signaling [GO:0014068]; platelet activation [GO:0030168]; regulation of blood coagulation [GO:0030193]; positive regulation of blood coagulation [GO:0030194]; positive regulation of cell growth [GO:0030307]; positive regulation of collagen biosynthetic process [GO:0032967]; fibrinolysis [GO:0042730]; negative regulation of proteolysis [GO:0045861]; positive regulation of receptor signaling pathway via JAK-STAT [GO:0046427]; negative regulation of astrocyte differentiation [GO:0048712]; positive regulation of release of sequestered calcium ion into cytosol [GO:0051281]; regulation of cytosolic calcium ion concentration [GO:0051480]; cytolysis by host of symbiont cells [GO:0051838]; negative regulation of fibrinolysis [GO:0051918]; antimicrobial humoral immune response mediated by antimicrobial peptide [GO:0061844]; neutrophil-mediated killing of gram-negative bacterium [GO:0070945]; positive regulation of lipid kinase activity [GO:0090218]; negative regulation of cytokine production involved in inflammatory response [GO:1900016]; positive regulation of protein localization to nucleus [GO:1900182]; positive regulation of phospholipase C-activating G protein-coupled receptor signaling pathway [GO:1900738]; positive regulation of reactive oxygen species metabolic process [GO:2000379]	lipopolysaccharide binding [GO:0001530]; serine-type endopeptidase activity [GO:0004252]; signaling receptor binding [GO:0005102]; calcium ion binding [GO:0005509]; protein binding [GO:0005515]; growth factor activity [GO:0008083]; heparin binding [GO:0008201]; thrombospondin receptor activity [GO:0070053]	external side of plasma membrane [GO:0009897]; collagen-containing extracellular matrix [GO:0062023]; extracellular region [GO:0005576]; extracellular space [GO:0005615]; endoplasmic reticulum lumen [GO:0005788]; Golgi lumen [GO:0005796]; plasma membrane [GO:0005886]; extracellular exosome [GO:0070062]; blood microparticle [GO:0072562]
Nafisa_PRO7	Prothrombin	F2	P00734	P00734	4.9427	0.3878	XT NP A	2023ms1276	positive regulation of protein phosphorylation [GO:0001934]; proteolysis [GO:0006508]; acute-phase response [GO:0006953]; cell surface receptor signaling pathway [GO:0007166]; multicellular organism development [GO:0007275]; blood coagulation [GO:0007596]; positive regulation of cell population proliferation [GO:0008284]; regulation of cell shape [GO:0008360]; response to wounding [GO:0009611]; negative regulation of platelet activation [GO:0010544]; positive regulation of phosphatidylinositol 3-kinase signaling [GO:0014068]; platelet activation [GO:0030168]; regulation of blood coagulation [GO:0030193]; positive regulation of blood coagulation [GO:0030194]; positive regulation of cell growth [GO:0030307]; positive regulation of collagen biosynthetic process [GO:0032967]; fibrinolysis [GO:0042730]; negative regulation of proteolysis [GO:0045861]; positive regulation of receptor signaling pathway via JAK-STAT [GO:0046427]; negative regulation of astrocyte differentiation [GO:0048712]; positive regulation of release of sequestered calcium ion into cytosol [GO:0051281]; regulation of cytosolic calcium ion concentration [GO:0051480]; cytolysis by host of symbiont cells [GO:0051838]; negative regulation of fibrinolysis [GO:0051918]; antimicrobial humoral immune response mediated by antimicrobial peptide [GO:0061844]; neutrophil-mediated killing of gram-negative bacterium [GO:0070945]; positive regulation of lipid kinase activity [GO:0090218]; negative regulation of cytokine production involved in inflammatory response [GO:1900016]; positive regulation of protein localization to nucleus [GO:1900182]; positive regulation of phospholipase C-activating G protein-coupled receptor signaling pathway [GO:1900738]; positive regulation of reactive oxygen species metabolic process [GO:2000379]	lipopolysaccharide binding [GO:0001530]; serine-type endopeptidase activity [GO:0004252]; signaling receptor binding [GO:0005102]; calcium ion binding [GO:0005509]; protein binding [GO:0005515]; growth factor activity [GO:0008083]; heparin binding [GO:0008201]; thrombospondin receptor activity [GO:0070053]	external side of plasma membrane [GO:0009897]; collagen-containing extracellular matrix [GO:0062023]; extracellular region [GO:0005576]; extracellular space [GO:0005615]; endoplasmic reticulum lumen [GO:0005788]; Golgi lumen [GO:0005796]; plasma membrane [GO:0005886]; extracellular exosome [GO:0070062]; blood microparticle [GO:0072562]
Nafisa_PRO6	Prothrombin	F2	P00734	P00734	5.7018	1.1567	XT NP A	2023ms1276	positive regulation of protein phosphorylation [GO:0001934]; proteolysis [GO:0006508]; acute-phase response [GO:0006953]; cell surface receptor signaling pathway [GO:0007166]; multicellular organism development [GO:0007275]; blood coagulation [GO:0007596]; positive regulation of cell population proliferation [GO:0008284]; regulation of cell shape [GO:0008360]; response to wounding [GO:0009611]; negative regulation of platelet activation [GO:0010544]; positive regulation of phosphatidylinositol 3-kinase signaling [GO:0014068]; platelet activation [GO:0030168]; regulation of blood coagulation [GO:0030193]; positive regulation of blood coagulation [GO:0030194]; positive regulation of cell growth [GO:0030307]; positive regulation of collagen biosynthetic process [GO:0032967]; fibrinolysis [GO:0042730]; negative regulation of proteolysis [GO:0045861]; positive regulation of receptor signaling pathway via JAK-STAT [GO:0046427]; negative regulation of astrocyte differentiation [GO:0048712]; positive regulation of release of sequestered calcium ion into cytosol [GO:0051281]; regulation of cytosolic calcium ion concentration [GO:0051480]; cytolysis by host of symbiont cells [GO:0051838]; negative regulation of fibrinolysis [GO:0051918]; antimicrobial humoral immune response mediated by antimicrobial peptide [GO:0061844]; neutrophil-mediated killing of gram-negative bacterium [GO:0070945]; positive regulation of lipid kinase activity [GO:0090218]; negative regulation of cytokine production involved in inflammatory response [GO:1900016]; positive regulation of protein localization to nucleus [GO:1900182]; positive regulation of phospholipase C-activating G protein-coupled receptor signaling pathway [GO:1900738]; positive regulation of reactive oxygen species metabolic process [GO:2000379]	lipopolysaccharide binding [GO:0001530]; serine-type endopeptidase activity [GO:0004252]; signaling receptor binding [GO:0005102]; calcium ion binding [GO:0005509]; protein binding [GO:0005515]; growth factor activity [GO:0008083]; heparin binding [GO:0008201]; thrombospondin receptor activity [GO:0070053]	external side of plasma membrane [GO:0009897]; collagen-containing extracellular matrix [GO:0062023]; extracellular region [GO:0005576]; extracellular space [GO:0005615]; endoplasmic reticulum lumen [GO:0005788]; Golgi lumen [GO:0005796]; plasma membrane [GO:0005886]; extracellular exosome [GO:0070062]; blood microparticle [GO:0072562]
Nafisa_PRO5	Prothrombin	F2	P00734	P00734	4.9791	0.4419	XT NP A	2023ms1276	positive regulation of protein phosphorylation [GO:0001934]; proteolysis [GO:0006508]; acute-phase response [GO:0006953]; cell surface receptor signaling pathway [GO:0007166]; multicellular organism development [GO:0007275]; blood coagulation [GO:0007596]; positive regulation of cell population proliferation [GO:0008284]; regulation of cell shape [GO:0008360]; response to wounding [GO:0009611]; negative regulation of platelet activation [GO:0010544]; positive regulation of phosphatidylinositol 3-kinase signaling [GO:0014068]; platelet activation [GO:0030168]; regulation of blood coagulation [GO:0030193]; positive regulation of blood coagulation [GO:0030194]; positive regulation of cell growth [GO:0030307]; positive regulation of collagen biosynthetic process [GO:0032967]; fibrinolysis [GO:0042730]; negative regulation of proteolysis [GO:0045861]; positive regulation of receptor signaling pathway via JAK-STAT [GO:0046427]; negative regulation of astrocyte differentiation [GO:0048712]; positive regulation of release of sequestered calcium ion into cytosol [GO:0051281]; regulation of cytosolic calcium ion concentration [GO:0051480]; cytolysis by host of symbiont cells [GO:0051838]; negative regulation of fibrinolysis [GO:0051918]; antimicrobial humoral immune response mediated by antimicrobial peptide [GO:0061844]; neutrophil-mediated killing of gram-negative bacterium [GO:0070945]; positive regulation of lipid kinase activity [GO:0090218]; negative regulation of cytokine production involved in inflammatory response [GO:1900016]; positive regulation of protein localization to nucleus [GO:1900182]; positive regulation of phospholipase C-activating G protein-coupled receptor signaling pathway [GO:1900738]; positive regulation of reactive oxygen species metabolic process [GO:2000379]	lipopolysaccharide binding [GO:0001530]; serine-type endopeptidase activity [GO:0004252]; signaling receptor binding [GO:0005102]; calcium ion binding [GO:0005509]; protein binding [GO:0005515]; growth factor activity [GO:0008083]; heparin binding [GO:0008201]; thrombospondin receptor activity [GO:0070053]	external side of plasma membrane [GO:0009897]; collagen-containing extracellular matrix [GO:0062023]; extracellular region [GO:0005576]; extracellular space [GO:0005615]; endoplasmic reticulum lumen [GO:0005788]; Golgi lumen [GO:0005796]; plasma membrane [GO:0005886]; extracellular exosome [GO:0070062]; blood microparticle [GO:0072562]
Nafisa_PRO4	Prothrombin	F2	P00734	P00734	5.1441	0.5719	XT NP A	2023ms1276	positive regulation of protein phosphorylation [GO:0001934]; proteolysis [GO:0006508]; acute-phase response [GO:0006953]; cell surface receptor signaling pathway [GO:0007166]; multicellular organism development [GO:0007275]; blood coagulation [GO:0007596]; positive regulation of cell population proliferation [GO:0008284]; regulation of cell shape [GO:0008360]; response to wounding [GO:0009611]; negative regulation of platelet activation [GO:0010544]; positive regulation of phosphatidylinositol 3-kinase signaling [GO:0014068]; platelet activation [GO:0030168]; regulation of blood coagulation [GO:0030193]; positive regulation of blood coagulation [GO:0030194]; positive regulation of cell growth [GO:0030307]; positive regulation of collagen biosynthetic process [GO:0032967]; fibrinolysis [GO:0042730]; negative regulation of proteolysis [GO:0045861]; positive regulation of receptor signaling pathway via JAK-STAT [GO:0046427]; negative regulation of astrocyte differentiation [GO:0048712]; positive regulation of release of sequestered calcium ion into cytosol [GO:0051281]; regulation of cytosolic calcium ion concentration [GO:0051480]; cytolysis by host of symbiont cells [GO:0051838]; negative regulation of fibrinolysis [GO:0051918]; antimicrobial humoral immune response mediated by antimicrobial peptide [GO:0061844]; neutrophil-mediated killing of gram-negative bacterium [GO:0070945]; positive regulation of lipid kinase activity [GO:0090218]; negative regulation of cytokine production involved in inflammatory response [GO:1900016]; positive regulation of protein localization to nucleus [GO:1900182]; positive regulation of phospholipase C-activating G protein-coupled receptor signaling pathway [GO:1900738]; positive regulation of reactive oxygen species metabolic process [GO:2000379]	lipopolysaccharide binding [GO:0001530]; serine-type endopeptidase activity [GO:0004252]; signaling receptor binding [GO:0005102]; calcium ion binding [GO:0005509]; protein binding [GO:0005515]; growth factor activity [GO:0008083]; heparin binding [GO:0008201]; thrombospondin receptor activity [GO:0070053]	external side of plasma membrane [GO:0009897]; collagen-containing extracellular matrix [GO:0062023]; extracellular region [GO:0005576]; extracellular space [GO:0005615]; endoplasmic reticulum lumen [GO:0005788]; Golgi lumen [GO:0005796]; plasma membrane [GO:0005886]; extracellular exosome [GO:0070062]; blood microparticle [GO:0072562]
Nafisa_PRO3	Prothrombin	F2	P00734	P00734	5.059	0.4885	XT NP A	2023ms1276	positive regulation of protein phosphorylation [GO:0001934]; proteolysis [GO:0006508]; acute-phase response [GO:0006953]; cell surface receptor signaling pathway [GO:0007166]; multicellular organism development [GO:0007275]; blood coagulation [GO:0007596]; positive regulation of cell population proliferation [GO:0008284]; regulation of cell shape [GO:0008360]; response to wounding [GO:0009611]; negative regulation of platelet activation [GO:0010544]; positive regulation of phosphatidylinositol 3-kinase signaling [GO:0014068]; platelet activation [GO:0030168]; regulation of blood coagulation [GO:0030193]; positive regulation of blood coagulation [GO:0030194]; positive regulation of cell growth [GO:0030307]; positive regulation of collagen biosynthetic process [GO:0032967]; fibrinolysis [GO:0042730]; negative regulation of proteolysis [GO:0045861]; positive regulation of receptor signaling pathway via JAK-STAT [GO:0046427]; negative regulation of astrocyte differentiation [GO:0048712]; positive regulation of release of sequestered calcium ion into cytosol [GO:0051281]; regulation of cytosolic calcium ion concentration [GO:0051480]; cytolysis by host of symbiont cells [GO:0051838]; negative regulation of fibrinolysis [GO:0051918]; antimicrobial humoral immune response mediated by antimicrobial peptide [GO:0061844]; neutrophil-mediated killing of gram-negative bacterium [GO:0070945]; positive regulation of lipid kinase activity [GO:0090218]; negative regulation of cytokine production involved in inflammatory response [GO:1900016]; positive regulation of protein localization to nucleus [GO:1900182]; positive regulation of phospholipase C-activating G protein-coupled receptor signaling pathway [GO:1900738]; positive regulation of reactive oxygen species metabolic process [GO:2000379]	lipopolysaccharide binding [GO:0001530]; serine-type endopeptidase activity [GO:0004252]; signaling receptor binding [GO:0005102]; calcium ion binding [GO:0005509]; protein binding [GO:0005515]; growth factor activity [GO:0008083]; heparin binding [GO:0008201]; thrombospondin receptor activity [GO:0070053]	external side of plasma membrane [GO:0009897]; collagen-containing extracellular matrix [GO:0062023]; extracellular region [GO:0005576]; extracellular space [GO:0005615]; endoplasmic reticulum lumen [GO:0005788]; Golgi lumen [GO:0005796]; plasma membrane [GO:0005886]; extracellular exosome [GO:0070062]; blood microparticle [GO:0072562]
Nafisa_PRO2	Prothrombin	F2	P00734	P00734	5.1926	0.6408	XT NP A	2023ms1276	positive regulation of protein phosphorylation [GO:0001934]; proteolysis [GO:0006508]; acute-phase response [GO:0006953]; cell surface receptor signaling pathway [GO:0007166]; multicellular organism development [GO:0007275]; blood coagulation [GO:0007596]; positive regulation of cell population proliferation [GO:0008284]; regulation of cell shape [GO:0008360]; response to wounding [GO:0009611]; negative regulation of platelet activation [GO:0010544]; positive regulation of phosphatidylinositol 3-kinase signaling [GO:0014068]; platelet activation [GO:0030168]; regulation of blood coagulation [GO:0030193]; positive regulation of blood coagulation [GO:0030194]; positive regulation of cell growth [GO:0030307]; positive regulation of collagen biosynthetic process [GO:0032967]; fibrinolysis [GO:0042730]; negative regulation of proteolysis [GO:0045861]; positive regulation of receptor signaling pathway via JAK-STAT [GO:0046427]; negative regulation of astrocyte differentiation [GO:0048712]; positive regulation of release of sequestered calcium ion into cytosol [GO:0051281]; regulation of cytosolic calcium ion concentration [GO:0051480]; cytolysis by host of symbiont cells [GO:0051838]; negative regulation of fibrinolysis [GO:0051918]; antimicrobial humoral immune response mediated by antimicrobial peptide [GO:0061844]; neutrophil-mediated killing of gram-negative bacterium [GO:0070945]; positive regulation of lipid kinase activity [GO:0090218]; negative regulation of cytokine production involved in inflammatory response [GO:1900016]; positive regulation of protein localization to nucleus [GO:1900182]; positive regulation of phospholipase C-activating G protein-coupled receptor signaling pathway [GO:1900738]; positive regulation of reactive oxygen species metabolic process [GO:2000379]	lipopolysaccharide binding [GO:0001530]; serine-type endopeptidase activity [GO:0004252]; signaling receptor binding [GO:0005102]; calcium ion binding [GO:0005509]; protein binding [GO:0005515]; growth factor activity [GO:0008083]; heparin binding [GO:0008201]; thrombospondin receptor activity [GO:0070053]	external side of plasma membrane [GO:0009897]; collagen-containing extracellular matrix [GO:0062023]; extracellular region [GO:0005576]; extracellular space [GO:0005615]; endoplasmic reticulum lumen [GO:0005788]; Golgi lumen [GO:0005796]; plasma membrane [GO:0005886]; extracellular exosome [GO:0070062]; blood microparticle [GO:0072562]
Nafisa_PRO1	Prothrombin	F2	P00734	P00734	6.2305	1.6832	XT NP A	2023ms1276	positive regulation of protein phosphorylation [GO:0001934]; proteolysis [GO:0006508]; acute-phase response [GO:0006953]; cell surface receptor signaling pathway [GO:0007166]; multicellular organism development [GO:0007275]; blood coagulation [GO:0007596]; positive regulation of cell population proliferation [GO:0008284]; regulation of cell shape [GO:0008360]; response to wounding [GO:0009611]; negative regulation of platelet activation [GO:0010544]; positive regulation of phosphatidylinositol 3-kinase signaling [GO:0014068]; platelet activation [GO:0030168]; regulation of blood coagulation [GO:0030193]; positive regulation of blood coagulation [GO:0030194]; positive regulation of cell growth [GO:0030307]; positive regulation of collagen biosynthetic process [GO:0032967]; fibrinolysis [GO:0042730]; negative regulation of proteolysis [GO:0045861]; positive regulation of receptor signaling pathway via JAK-STAT [GO:0046427]; negative regulation of astrocyte differentiation [GO:0048712]; positive regulation of release of sequestered calcium ion into cytosol [GO:0051281]; regulation of cytosolic calcium ion concentration [GO:0051480]; cytolysis by host of symbiont cells [GO:0051838]; negative regulation of fibrinolysis [GO:0051918]; antimicrobial humoral immune response mediated by antimicrobial peptide [GO:0061844]; neutrophil-mediated killing of gram-negative bacterium [GO:0070945]; positive regulation of lipid kinase activity [GO:0090218]; negative regulation of cytokine production involved in inflammatory response [GO:1900016]; positive regulation of protein localization to nucleus [GO:1900182]; positive regulation of phospholipase C-activating G protein-coupled receptor signaling pathway [GO:1900738]; positive regulation of reactive oxygen species metabolic process [GO:2000379]	lipopolysaccharide binding [GO:0001530]; serine-type endopeptidase activity [GO:0004252]; signaling receptor binding [GO:0005102]; calcium ion binding [GO:0005509]; protein binding [GO:0005515]; growth factor activity [GO:0008083]; heparin binding [GO:0008201]; thrombospondin receptor activity [GO:0070053]	external side of plasma membrane [GO:0009897]; collagen-containing extracellular matrix [GO:0062023]; extracellular region [GO:0005576]; extracellular space [GO:0005615]; endoplasmic reticulum lumen [GO:0005788]; Golgi lumen [GO:0005796]; plasma membrane [GO:0005886]; extracellular exosome [GO:0070062]; blood microparticle [GO:0072562]
Nafisa_SEN7	Leucine zipper transcription factor-like protein 1	LZTFL1	Q9NQ48	Q3ZBL4	4.5755	-0.0373	XT NP B	2023ms1276	NA	NA	NA
Nafisa_SEN6	Leucine zipper transcription factor-like protein 1	LZTFL1	Q9NQ48	Q3ZBL4	4.5716	-0.0555	XT NP B	2023ms1276	NA	NA	NA
Nafisa_SEN5	Leucine zipper transcription factor-like protein 1	LZTFL1	Q9NQ48	Q3ZBL4	4.5247	-0.1284	XT NP B	2023ms1276	NA	NA	NA
Nafisa_SEN4	Leucine zipper transcription factor-like protein 1	LZTFL1	Q9NQ48	Q3ZBL4	4.523	-0.0973	XT NP B	2023ms1276	NA	NA	NA
Nafisa_SEN3	Leucine zipper transcription factor-like protein 1	LZTFL1	Q9NQ48	Q3ZBL4	4.4875	-0.1321	XT NP B	2023ms1276	NA	NA	NA
Nafisa_SEN2	Leucine zipper transcription factor-like protein 1	LZTFL1	Q9NQ48	Q3ZBL4	4.5905	-0.0425	XT NP B	2023ms1276	NA	NA	NA
Nafisa_SEN1	Leucine zipper transcription factor-like protein 1	LZTFL1	Q9NQ48	Q3ZBL4	4.557	-0.0607	XT NP B	2023ms1276	NA	NA	NA
Nafisa_PRO7	Leucine zipper transcription factor-like protein 1	LZTFL1	Q9NQ48	Q3ZBL4	4.4363	-0.1185	XT NP B	2023ms1276	NA	NA	NA
Nafisa_PRO6	Leucine zipper transcription factor-like protein 1	LZTFL1	Q9NQ48	Q3ZBL4	4.4421	-0.103	XT NP B	2023ms1276	NA	NA	NA
Nafisa_PRO5	Leucine zipper transcription factor-like protein 1	LZTFL1	Q9NQ48	Q3ZBL4	4.4318	-0.1054	XT NP B	2023ms1276	NA	NA	NA
Nafisa_PRO4	Leucine zipper transcription factor-like protein 1	LZTFL1	Q9NQ48	Q3ZBL4	4.4802	-0.0921	XT NP B	2023ms1276	NA	NA	NA
Nafisa_PRO3	Leucine zipper transcription factor-like protein 1	LZTFL1	Q9NQ48	Q3ZBL4	4.42	-0.1505	XT NP B	2023ms1276	NA	NA	NA
Nafisa_PRO2	Leucine zipper transcription factor-like protein 1	LZTFL1	Q9NQ48	Q3ZBL4	4.3971	-0.1546	XT NP B	2023ms1276	NA	NA	NA
Nafisa_PRO1	Leucine zipper transcription factor-like protein 1	LZTFL1	Q9NQ48	Q3ZBL4	4.45	-0.0972	XT NP B	2023ms1276	NA	NA	NA
Nafisa_SEN7	S-adenosylmethionine synthase isoform type-1	MAT1A	Q00266	Q2KJC6	5.9848	1.372	XT NP B	2023ms1276	NA	NA	NA
Nafisa_SEN6	S-adenosylmethionine synthase isoform type-1	MAT1A	Q00266	Q2KJC6	5.9677	1.3406	XT NP B	2023ms1276	NA	NA	NA
Nafisa_SEN5	S-adenosylmethionine synthase isoform type-1	MAT1A	Q00266	Q2KJC6	5.9791	1.326	XT NP B	2023ms1276	NA	NA	NA
Nafisa_SEN4	S-adenosylmethionine synthase isoform type-1	MAT1A	Q00266	Q2KJC6	6.0007	1.3804	XT NP B	2023ms1276	NA	NA	NA
Nafisa_SEN3	S-adenosylmethionine synthase isoform type-1	MAT1A	Q00266	Q2KJC6	5.9998	1.3802	XT NP B	2023ms1276	NA	NA	NA
Nafisa_SEN2	S-adenosylmethionine synthase isoform type-1	MAT1A	Q00266	Q2KJC6	5.9716	1.3387	XT NP B	2023ms1276	NA	NA	NA
Nafisa_SEN1	S-adenosylmethionine synthase isoform type-1	MAT1A	Q00266	Q2KJC6	5.9621	1.3444	XT NP B	2023ms1276	NA	NA	NA
Nafisa_PRO7	S-adenosylmethionine synthase isoform type-1	MAT1A	Q00266	Q2KJC6	5.9981	1.4433	XT NP B	2023ms1276	NA	NA	NA
Nafisa_PRO6	S-adenosylmethionine synthase isoform type-1	MAT1A	Q00266	Q2KJC6	6.003	1.4579	XT NP B	2023ms1276	NA	NA	NA
Nafisa_PRO5	S-adenosylmethionine synthase isoform type-1	MAT1A	Q00266	Q2KJC6	6.0075	1.4703	XT NP B	2023ms1276	NA	NA	NA
Nafisa_PRO4	S-adenosylmethionine synthase isoform type-1	MAT1A	Q00266	Q2KJC6	6.0121	1.4398	XT NP B	2023ms1276	NA	NA	NA
Nafisa_PRO3	S-adenosylmethionine synthase isoform type-1	MAT1A	Q00266	Q2KJC6	6.0206	1.45	XT NP B	2023ms1276	NA	NA	NA
Nafisa_PRO2	S-adenosylmethionine synthase isoform type-1	MAT1A	Q00266	Q2KJC6	6.0057	1.4539	XT NP B	2023ms1276	NA	NA	NA
Nafisa_PRO1	S-adenosylmethionine synthase isoform type-1	MAT1A	Q00266	Q2KJC6	6.0104	1.4631	XT NP B	2023ms1276	NA	NA	NA
Nafisa_SEN7	Calcium homeostasis endoplasmic reticulum protein	CHERP	Q8IWX8	Q8IWX8	5.0978	0.485	XT NP A	2023ms1276	cellular calcium ion homeostasis [GO:0006874]; negative regulation of cell population proliferation [GO:0008285]; RNA processing [GO:0006396]; nervous system development [GO:0007399]; release of sequestered calcium ion into cytosol [GO:0051209]; positive regulation of calcineurin-NFAT signaling cascade [GO:0070886]	RNA binding [GO:0003723]; protein binding [GO:0005515]; transmembrane transporter binding [GO:0044325]	nucleoplasm [GO:0005654]; cytoplasm [GO:0005737]; membrane [GO:0016020]; sarcoplasmic reticulum membrane [GO:0033017]; perinuclear region of cytoplasm [GO:0048471]
Nafisa_SEN6	Calcium homeostasis endoplasmic reticulum protein	CHERP	Q8IWX8	Q8IWX8	5.2162	0.5891	XT NP A	2023ms1276	cellular calcium ion homeostasis [GO:0006874]; negative regulation of cell population proliferation [GO:0008285]; RNA processing [GO:0006396]; nervous system development [GO:0007399]; release of sequestered calcium ion into cytosol [GO:0051209]; positive regulation of calcineurin-NFAT signaling cascade [GO:0070886]	RNA binding [GO:0003723]; protein binding [GO:0005515]; transmembrane transporter binding [GO:0044325]	nucleoplasm [GO:0005654]; cytoplasm [GO:0005737]; membrane [GO:0016020]; sarcoplasmic reticulum membrane [GO:0033017]; perinuclear region of cytoplasm [GO:0048471]
Nafisa_SEN5	Calcium homeostasis endoplasmic reticulum protein	CHERP	Q8IWX8	Q8IWX8	5.2052	0.5521	XT NP A	2023ms1276	cellular calcium ion homeostasis [GO:0006874]; negative regulation of cell population proliferation [GO:0008285]; RNA processing [GO:0006396]; nervous system development [GO:0007399]; release of sequestered calcium ion into cytosol [GO:0051209]; positive regulation of calcineurin-NFAT signaling cascade [GO:0070886]	RNA binding [GO:0003723]; protein binding [GO:0005515]; transmembrane transporter binding [GO:0044325]	nucleoplasm [GO:0005654]; cytoplasm [GO:0005737]; membrane [GO:0016020]; sarcoplasmic reticulum membrane [GO:0033017]; perinuclear region of cytoplasm [GO:0048471]
Nafisa_SEN4	Calcium homeostasis endoplasmic reticulum protein	CHERP	Q8IWX8	Q8IWX8	5.1652	0.5449	XT NP A	2023ms1276	cellular calcium ion homeostasis [GO:0006874]; negative regulation of cell population proliferation [GO:0008285]; RNA processing [GO:0006396]; nervous system development [GO:0007399]; release of sequestered calcium ion into cytosol [GO:0051209]; positive regulation of calcineurin-NFAT signaling cascade [GO:0070886]	RNA binding [GO:0003723]; protein binding [GO:0005515]; transmembrane transporter binding [GO:0044325]	nucleoplasm [GO:0005654]; cytoplasm [GO:0005737]; membrane [GO:0016020]; sarcoplasmic reticulum membrane [GO:0033017]; perinuclear region of cytoplasm [GO:0048471]
Nafisa_SEN3	Calcium homeostasis endoplasmic reticulum protein	CHERP	Q8IWX8	Q8IWX8	5.1479	0.5282	XT NP A	2023ms1276	cellular calcium ion homeostasis [GO:0006874]; negative regulation of cell population proliferation [GO:0008285]; RNA processing [GO:0006396]; nervous system development [GO:0007399]; release of sequestered calcium ion into cytosol [GO:0051209]; positive regulation of calcineurin-NFAT signaling cascade [GO:0070886]	RNA binding [GO:0003723]; protein binding [GO:0005515]; transmembrane transporter binding [GO:0044325]	nucleoplasm [GO:0005654]; cytoplasm [GO:0005737]; membrane [GO:0016020]; sarcoplasmic reticulum membrane [GO:0033017]; perinuclear region of cytoplasm [GO:0048471]
Nafisa_SEN2	Calcium homeostasis endoplasmic reticulum protein	CHERP	Q8IWX8	Q8IWX8	5.2529	0.6199	XT NP A	2023ms1276	cellular calcium ion homeostasis [GO:0006874]; negative regulation of cell population proliferation [GO:0008285]; RNA processing [GO:0006396]; nervous system development [GO:0007399]; release of sequestered calcium ion into cytosol [GO:0051209]; positive regulation of calcineurin-NFAT signaling cascade [GO:0070886]	RNA binding [GO:0003723]; protein binding [GO:0005515]; transmembrane transporter binding [GO:0044325]	nucleoplasm [GO:0005654]; cytoplasm [GO:0005737]; membrane [GO:0016020]; sarcoplasmic reticulum membrane [GO:0033017]; perinuclear region of cytoplasm [GO:0048471]
Nafisa_SEN1	Calcium homeostasis endoplasmic reticulum protein	CHERP	Q8IWX8	Q8IWX8	5.1745	0.5568	XT NP A	2023ms1276	cellular calcium ion homeostasis [GO:0006874]; negative regulation of cell population proliferation [GO:0008285]; RNA processing [GO:0006396]; nervous system development [GO:0007399]; release of sequestered calcium ion into cytosol [GO:0051209]; positive regulation of calcineurin-NFAT signaling cascade [GO:0070886]	RNA binding [GO:0003723]; protein binding [GO:0005515]; transmembrane transporter binding [GO:0044325]	nucleoplasm [GO:0005654]; cytoplasm [GO:0005737]; membrane [GO:0016020]; sarcoplasmic reticulum membrane [GO:0033017]; perinuclear region of cytoplasm [GO:0048471]
Nafisa_PRO7	Calcium homeostasis endoplasmic reticulum protein	CHERP	Q8IWX8	Q8IWX8	4.7541	0.1992	XT NP A	2023ms1276	cellular calcium ion homeostasis [GO:0006874]; negative regulation of cell population proliferation [GO:0008285]; RNA processing [GO:0006396]; nervous system development [GO:0007399]; release of sequestered calcium ion into cytosol [GO:0051209]; positive regulation of calcineurin-NFAT signaling cascade [GO:0070886]	RNA binding [GO:0003723]; protein binding [GO:0005515]; transmembrane transporter binding [GO:0044325]	nucleoplasm [GO:0005654]; cytoplasm [GO:0005737]; membrane [GO:0016020]; sarcoplasmic reticulum membrane [GO:0033017]; perinuclear region of cytoplasm [GO:0048471]
Nafisa_PRO6	Calcium homeostasis endoplasmic reticulum protein	CHERP	Q8IWX8	Q8IWX8	4.6143	0.0692	XT NP A	2023ms1276	cellular calcium ion homeostasis [GO:0006874]; negative regulation of cell population proliferation [GO:0008285]; RNA processing [GO:0006396]; nervous system development [GO:0007399]; release of sequestered calcium ion into cytosol [GO:0051209]; positive regulation of calcineurin-NFAT signaling cascade [GO:0070886]	RNA binding [GO:0003723]; protein binding [GO:0005515]; transmembrane transporter binding [GO:0044325]	nucleoplasm [GO:0005654]; cytoplasm [GO:0005737]; membrane [GO:0016020]; sarcoplasmic reticulum membrane [GO:0033017]; perinuclear region of cytoplasm [GO:0048471]
Nafisa_PRO5	Calcium homeostasis endoplasmic reticulum protein	CHERP	Q8IWX8	Q8IWX8	4.7092	0.172	XT NP A	2023ms1276	cellular calcium ion homeostasis [GO:0006874]; negative regulation of cell population proliferation [GO:0008285]; RNA processing [GO:0006396]; nervous system development [GO:0007399]; release of sequestered calcium ion into cytosol [GO:0051209]; positive regulation of calcineurin-NFAT signaling cascade [GO:0070886]	RNA binding [GO:0003723]; protein binding [GO:0005515]; transmembrane transporter binding [GO:0044325]	nucleoplasm [GO:0005654]; cytoplasm [GO:0005737]; membrane [GO:0016020]; sarcoplasmic reticulum membrane [GO:0033017]; perinuclear region of cytoplasm [GO:0048471]
Nafisa_PRO4	Calcium homeostasis endoplasmic reticulum protein	CHERP	Q8IWX8	Q8IWX8	4.8245	0.2523	XT NP A	2023ms1276	cellular calcium ion homeostasis [GO:0006874]; negative regulation of cell population proliferation [GO:0008285]; RNA processing [GO:0006396]; nervous system development [GO:0007399]; release of sequestered calcium ion into cytosol [GO:0051209]; positive regulation of calcineurin-NFAT signaling cascade [GO:0070886]	RNA binding [GO:0003723]; protein binding [GO:0005515]; transmembrane transporter binding [GO:0044325]	nucleoplasm [GO:0005654]; cytoplasm [GO:0005737]; membrane [GO:0016020]; sarcoplasmic reticulum membrane [GO:0033017]; perinuclear region of cytoplasm [GO:0048471]
Nafisa_PRO3	Calcium homeostasis endoplasmic reticulum protein	CHERP	Q8IWX8	Q8IWX8	4.8588	0.2883	XT NP A	2023ms1276	cellular calcium ion homeostasis [GO:0006874]; negative regulation of cell population proliferation [GO:0008285]; RNA processing [GO:0006396]; nervous system development [GO:0007399]; release of sequestered calcium ion into cytosol [GO:0051209]; positive regulation of calcineurin-NFAT signaling cascade [GO:0070886]	RNA binding [GO:0003723]; protein binding [GO:0005515]; transmembrane transporter binding [GO:0044325]	nucleoplasm [GO:0005654]; cytoplasm [GO:0005737]; membrane [GO:0016020]; sarcoplasmic reticulum membrane [GO:0033017]; perinuclear region of cytoplasm [GO:0048471]
Nafisa_PRO2	Calcium homeostasis endoplasmic reticulum protein	CHERP	Q8IWX8	Q8IWX8	4.767	0.2152	XT NP A	2023ms1276	cellular calcium ion homeostasis [GO:0006874]; negative regulation of cell population proliferation [GO:0008285]; RNA processing [GO:0006396]; nervous system development [GO:0007399]; release of sequestered calcium ion into cytosol [GO:0051209]; positive regulation of calcineurin-NFAT signaling cascade [GO:0070886]	RNA binding [GO:0003723]; protein binding [GO:0005515]; transmembrane transporter binding [GO:0044325]	nucleoplasm [GO:0005654]; cytoplasm [GO:0005737]; membrane [GO:0016020]; sarcoplasmic reticulum membrane [GO:0033017]; perinuclear region of cytoplasm [GO:0048471]
Nafisa_PRO1	Calcium homeostasis endoplasmic reticulum protein	CHERP	Q8IWX8	Q8IWX8	4.8105	0.2633	XT NP A	2023ms1276	cellular calcium ion homeostasis [GO:0006874]; negative regulation of cell population proliferation [GO:0008285]; RNA processing [GO:0006396]; nervous system development [GO:0007399]; release of sequestered calcium ion into cytosol [GO:0051209]; positive regulation of calcineurin-NFAT signaling cascade [GO:0070886]	RNA binding [GO:0003723]; protein binding [GO:0005515]; transmembrane transporter binding [GO:0044325]	nucleoplasm [GO:0005654]; cytoplasm [GO:0005737]; membrane [GO:0016020]; sarcoplasmic reticulum membrane [GO:0033017]; perinuclear region of cytoplasm [GO:0048471]
Nafisa_SEN7	ADAM metallopeptidase domain 12;ADAM metallopeptidase domain 12	ADAM12;ADAM12	NA	A0A3Q1LNW4;F1MW52	4.9164	0.3036	XT NP B	2023ms1276	;	;	;
Nafisa_SEN6	ADAM metallopeptidase domain 12;ADAM metallopeptidase domain 12	ADAM12;ADAM12	NA	A0A3Q1LNW4;F1MW52	4.9332	0.3061	XT NP B	2023ms1276	;	;	;
Nafisa_SEN5	ADAM metallopeptidase domain 12;ADAM metallopeptidase domain 12	ADAM12;ADAM12	NA	A0A3Q1LNW4;F1MW52	4.9651	0.312	XT NP B	2023ms1276	;	;	;
Nafisa_SEN4	ADAM metallopeptidase domain 12;ADAM metallopeptidase domain 12	ADAM12;ADAM12	NA	A0A3Q1LNW4;F1MW52	4.9339	0.3136	XT NP B	2023ms1276	;	;	;
Nafisa_SEN3	ADAM metallopeptidase domain 12;ADAM metallopeptidase domain 12	ADAM12;ADAM12	NA	A0A3Q1LNW4;F1MW52	4.9195	0.2998	XT NP B	2023ms1276	;	;	;
Nafisa_SEN2	ADAM metallopeptidase domain 12;ADAM metallopeptidase domain 12	ADAM12;ADAM12	NA	A0A3Q1LNW4;F1MW52	4.8648	0.2319	XT NP B	2023ms1276	;	;	;
Nafisa_SEN1	ADAM metallopeptidase domain 12;ADAM metallopeptidase domain 12	ADAM12;ADAM12	NA	A0A3Q1LNW4;F1MW52	4.916	0.2982	XT NP B	2023ms1276	;	;	;
Nafisa_PRO7	ADAM metallopeptidase domain 12;ADAM metallopeptidase domain 12	ADAM12;ADAM12	NA	A0A3Q1LNW4;F1MW52	4.9766	0.4217	XT NP B	2023ms1276	;	;	;
Nafisa_PRO6	ADAM metallopeptidase domain 12;ADAM metallopeptidase domain 12	ADAM12;ADAM12	NA	A0A3Q1LNW4;F1MW52	4.9678	0.4228	XT NP B	2023ms1276	;	;	;
Nafisa_PRO5	ADAM metallopeptidase domain 12;ADAM metallopeptidase domain 12	ADAM12;ADAM12	NA	A0A3Q1LNW4;F1MW52	4.9268	0.3896	XT NP B	2023ms1276	;	;	;
Nafisa_PRO4	ADAM metallopeptidase domain 12;ADAM metallopeptidase domain 12	ADAM12;ADAM12	NA	A0A3Q1LNW4;F1MW52	4.9483	0.3761	XT NP B	2023ms1276	;	;	;
Nafisa_PRO3	ADAM metallopeptidase domain 12;ADAM metallopeptidase domain 12	ADAM12;ADAM12	NA	A0A3Q1LNW4;F1MW52	4.9308	0.3602	XT NP B	2023ms1276	;	;	;
Nafisa_PRO2	ADAM metallopeptidase domain 12;ADAM metallopeptidase domain 12	ADAM12;ADAM12	NA	A0A3Q1LNW4;F1MW52	4.9521	0.4003	XT NP B	2023ms1276	;	;	;
Nafisa_PRO1	ADAM metallopeptidase domain 12;ADAM metallopeptidase domain 12	ADAM12;ADAM12	NA	A0A3Q1LNW4;F1MW52	4.9291	0.3818	XT NP B	2023ms1276	;	;	;
Nafisa_SEN7	Gigaxonin	GAN	A0A0S2Z4W2	Q9H2C0	4.1289	-0.4839	XT NP B	2023ms1276	cytoskeleton organization [GO:0007010]; protein ubiquitination [GO:0016567]	molecular_function [GO:0003674]; protein binding [GO:0005515]	cytoplasm [GO:0005737]; cytosol [GO:0005829]; cytoskeleton [GO:0005856]; Cul3-RING ubiquitin ligase complex [GO:0031463]
Nafisa_SEN6	Gigaxonin	GAN	A0A0S2Z4W2	Q9H2C0	4.1938	-0.4333	XT NP B	2023ms1276	cytoskeleton organization [GO:0007010]; protein ubiquitination [GO:0016567]	molecular_function [GO:0003674]; protein binding [GO:0005515]	cytoplasm [GO:0005737]; cytosol [GO:0005829]; cytoskeleton [GO:0005856]; Cul3-RING ubiquitin ligase complex [GO:0031463]
Nafisa_SEN5	Gigaxonin	GAN	A0A0S2Z4W2	Q9H2C0	4.2614	-0.3917	XT NP B	2023ms1276	cytoskeleton organization [GO:0007010]; protein ubiquitination [GO:0016567]	molecular_function [GO:0003674]; protein binding [GO:0005515]	cytoplasm [GO:0005737]; cytosol [GO:0005829]; cytoskeleton [GO:0005856]; Cul3-RING ubiquitin ligase complex [GO:0031463]
Nafisa_SEN4	Gigaxonin	GAN	A0A0S2Z4W2	Q9H2C0	4.1449	-0.4755	XT NP B	2023ms1276	cytoskeleton organization [GO:0007010]; protein ubiquitination [GO:0016567]	molecular_function [GO:0003674]; protein binding [GO:0005515]	cytoplasm [GO:0005737]; cytosol [GO:0005829]; cytoskeleton [GO:0005856]; Cul3-RING ubiquitin ligase complex [GO:0031463]
Nafisa_SEN3	Gigaxonin	GAN	A0A0S2Z4W2	Q9H2C0	4.1276	-0.492	XT NP B	2023ms1276	cytoskeleton organization [GO:0007010]; protein ubiquitination [GO:0016567]	molecular_function [GO:0003674]; protein binding [GO:0005515]	cytoplasm [GO:0005737]; cytosol [GO:0005829]; cytoskeleton [GO:0005856]; Cul3-RING ubiquitin ligase complex [GO:0031463]
Nafisa_SEN2	Gigaxonin	GAN	A0A0S2Z4W2	Q9H2C0	4.2203	-0.4127	XT NP B	2023ms1276	cytoskeleton organization [GO:0007010]; protein ubiquitination [GO:0016567]	molecular_function [GO:0003674]; protein binding [GO:0005515]	cytoplasm [GO:0005737]; cytosol [GO:0005829]; cytoskeleton [GO:0005856]; Cul3-RING ubiquitin ligase complex [GO:0031463]
Nafisa_SEN1	Gigaxonin	GAN	A0A0S2Z4W2	Q9H2C0	4.2117	-0.406	XT NP B	2023ms1276	cytoskeleton organization [GO:0007010]; protein ubiquitination [GO:0016567]	molecular_function [GO:0003674]; protein binding [GO:0005515]	cytoplasm [GO:0005737]; cytosol [GO:0005829]; cytoskeleton [GO:0005856]; Cul3-RING ubiquitin ligase complex [GO:0031463]
Nafisa_PRO7	Gigaxonin	GAN	A0A0S2Z4W2	Q9H2C0	3.8842	-0.6706	XT NP B	2023ms1276	cytoskeleton organization [GO:0007010]; protein ubiquitination [GO:0016567]	molecular_function [GO:0003674]; protein binding [GO:0005515]	cytoplasm [GO:0005737]; cytosol [GO:0005829]; cytoskeleton [GO:0005856]; Cul3-RING ubiquitin ligase complex [GO:0031463]
Nafisa_PRO6	Gigaxonin	GAN	A0A0S2Z4W2	Q9H2C0	3.8054	-0.7396	XT NP B	2023ms1276	cytoskeleton organization [GO:0007010]; protein ubiquitination [GO:0016567]	molecular_function [GO:0003674]; protein binding [GO:0005515]	cytoplasm [GO:0005737]; cytosol [GO:0005829]; cytoskeleton [GO:0005856]; Cul3-RING ubiquitin ligase complex [GO:0031463]
Nafisa_PRO5	Gigaxonin	GAN	A0A0S2Z4W2	Q9H2C0	3.7856	-0.7516	XT NP B	2023ms1276	cytoskeleton organization [GO:0007010]; protein ubiquitination [GO:0016567]	molecular_function [GO:0003674]; protein binding [GO:0005515]	cytoplasm [GO:0005737]; cytosol [GO:0005829]; cytoskeleton [GO:0005856]; Cul3-RING ubiquitin ligase complex [GO:0031463]
Nafisa_PRO4	Gigaxonin	GAN	A0A0S2Z4W2	Q9H2C0	3.7996	-0.7726	XT NP B	2023ms1276	cytoskeleton organization [GO:0007010]; protein ubiquitination [GO:0016567]	molecular_function [GO:0003674]; protein binding [GO:0005515]	cytoplasm [GO:0005737]; cytosol [GO:0005829]; cytoskeleton [GO:0005856]; Cul3-RING ubiquitin ligase complex [GO:0031463]
Nafisa_PRO3	Gigaxonin	GAN	A0A0S2Z4W2	Q9H2C0	3.8435	-0.727	XT NP B	2023ms1276	cytoskeleton organization [GO:0007010]; protein ubiquitination [GO:0016567]	molecular_function [GO:0003674]; protein binding [GO:0005515]	cytoplasm [GO:0005737]; cytosol [GO:0005829]; cytoskeleton [GO:0005856]; Cul3-RING ubiquitin ligase complex [GO:0031463]
Nafisa_PRO2	Gigaxonin	GAN	A0A0S2Z4W2	Q9H2C0	3.6739	-0.8778	XT NP B	2023ms1276	cytoskeleton organization [GO:0007010]; protein ubiquitination [GO:0016567]	molecular_function [GO:0003674]; protein binding [GO:0005515]	cytoplasm [GO:0005737]; cytosol [GO:0005829]; cytoskeleton [GO:0005856]; Cul3-RING ubiquitin ligase complex [GO:0031463]
Nafisa_PRO1	Gigaxonin	GAN	A0A0S2Z4W2	Q9H2C0	3.8514	-0.6959	XT NP B	2023ms1276	cytoskeleton organization [GO:0007010]; protein ubiquitination [GO:0016567]	molecular_function [GO:0003674]; protein binding [GO:0005515]	cytoplasm [GO:0005737]; cytosol [GO:0005829]; cytoskeleton [GO:0005856]; Cul3-RING ubiquitin ligase complex [GO:0031463]
Nafisa_SEN7	UPF0600 protein C5orf51	C5orf51	NA	A6NDU8	3.8155	-0.7973	XT NP B	2023ms1276	NA	NA	nucleoplasm [GO:0005654]; cytosol [GO:0005829]
Nafisa_SEN6	UPF0600 protein C5orf51	C5orf51	NA	A6NDU8	3.8768	-0.7503	XT NP B	2023ms1276	NA	NA	nucleoplasm [GO:0005654]; cytosol [GO:0005829]
Nafisa_SEN5	UPF0600 protein C5orf51	C5orf51	NA	A6NDU8	4.0833	-0.5698	XT NP B	2023ms1276	NA	NA	nucleoplasm [GO:0005654]; cytosol [GO:0005829]
Nafisa_SEN4	UPF0600 protein C5orf51	C5orf51	NA	A6NDU8	3.9427	-0.6776	XT NP B	2023ms1276	NA	NA	nucleoplasm [GO:0005654]; cytosol [GO:0005829]
Nafisa_SEN3	UPF0600 protein C5orf51	C5orf51	NA	A6NDU8	3.7918	-0.8279	XT NP B	2023ms1276	NA	NA	nucleoplasm [GO:0005654]; cytosol [GO:0005829]
Nafisa_SEN2	UPF0600 protein C5orf51	C5orf51	NA	A6NDU8	3.8617	-0.7712	XT NP B	2023ms1276	NA	NA	nucleoplasm [GO:0005654]; cytosol [GO:0005829]
Nafisa_SEN1	UPF0600 protein C5orf51	C5orf51	NA	A6NDU8	3.9445	-0.6732	XT NP B	2023ms1276	NA	NA	nucleoplasm [GO:0005654]; cytosol [GO:0005829]
Nafisa_PRO4	UPF0600 protein C5orf51	C5orf51	NA	A6NDU8	3.1119	-1.4603	XT NP B	2023ms1276	NA	NA	nucleoplasm [GO:0005654]; cytosol [GO:0005829]
Nafisa_SEN7	S1 RNA-binding domain-containing protein 1	SRBD1	Q8N5C6	Q8N5C6	4.1494	-0.4633	XT NP A	2023ms1276	nucleobase-containing compound metabolic process [GO:0006139]; translation [GO:0006412]	structural constituent of ribosome [GO:0003735]; mRNA binding [GO:0003729]	NA
Nafisa_SEN6	S1 RNA-binding domain-containing protein 1	SRBD1	Q8N5C6	Q8N5C6	4.2957	-0.3314	XT NP A	2023ms1276	nucleobase-containing compound metabolic process [GO:0006139]; translation [GO:0006412]	structural constituent of ribosome [GO:0003735]; mRNA binding [GO:0003729]	NA
Nafisa_SEN5	S1 RNA-binding domain-containing protein 1	SRBD1	Q8N5C6	Q8N5C6	4.2277	-0.4254	XT NP A	2023ms1276	nucleobase-containing compound metabolic process [GO:0006139]; translation [GO:0006412]	structural constituent of ribosome [GO:0003735]; mRNA binding [GO:0003729]	NA
Nafisa_SEN4	S1 RNA-binding domain-containing protein 1	SRBD1	Q8N5C6	Q8N5C6	4.2618	-0.3586	XT NP A	2023ms1276	nucleobase-containing compound metabolic process [GO:0006139]; translation [GO:0006412]	structural constituent of ribosome [GO:0003735]; mRNA binding [GO:0003729]	NA
Nafisa_SEN3	S1 RNA-binding domain-containing protein 1	SRBD1	Q8N5C6	Q8N5C6	4.2477	-0.372	XT NP A	2023ms1276	nucleobase-containing compound metabolic process [GO:0006139]; translation [GO:0006412]	structural constituent of ribosome [GO:0003735]; mRNA binding [GO:0003729]	NA
Nafisa_SEN2	S1 RNA-binding domain-containing protein 1	SRBD1	Q8N5C6	Q8N5C6	4.2346	-0.3983	XT NP A	2023ms1276	nucleobase-containing compound metabolic process [GO:0006139]; translation [GO:0006412]	structural constituent of ribosome [GO:0003735]; mRNA binding [GO:0003729]	NA
Nafisa_SEN1	S1 RNA-binding domain-containing protein 1	SRBD1	Q8N5C6	Q8N5C6	4.2169	-0.4008	XT NP A	2023ms1276	nucleobase-containing compound metabolic process [GO:0006139]; translation [GO:0006412]	structural constituent of ribosome [GO:0003735]; mRNA binding [GO:0003729]	NA
Nafisa_PRO5	S1 RNA-binding domain-containing protein 1	SRBD1	Q8N5C6	Q8N5C6	4.0194	-0.5178	XT NP A	2023ms1276	nucleobase-containing compound metabolic process [GO:0006139]; translation [GO:0006412]	structural constituent of ribosome [GO:0003735]; mRNA binding [GO:0003729]	NA
Nafisa_PRO4	S1 RNA-binding domain-containing protein 1	SRBD1	Q8N5C6	Q8N5C6	3.8537	-0.7185	XT NP A	2023ms1276	nucleobase-containing compound metabolic process [GO:0006139]; translation [GO:0006412]	structural constituent of ribosome [GO:0003735]; mRNA binding [GO:0003729]	NA
Nafisa_PRO2	S1 RNA-binding domain-containing protein 1	SRBD1	Q8N5C6	Q8N5C6	3.8439	-0.7078	XT NP A	2023ms1276	nucleobase-containing compound metabolic process [GO:0006139]; translation [GO:0006412]	structural constituent of ribosome [GO:0003735]; mRNA binding [GO:0003729]	NA
Nafisa_SEN7	Chromosome 20 C5orf51 homolog	C20H5orf51	NA	E1BBG4	4.4586	-0.1542	XT NP B	2023ms1276	NA	NA	NA
Nafisa_SEN6	Chromosome 20 C5orf51 homolog	C20H5orf51	NA	E1BBG4	4.3008	-0.3263	XT NP B	2023ms1276	NA	NA	NA
Nafisa_SEN5	Chromosome 20 C5orf51 homolog	C20H5orf51	NA	E1BBG4	4.4154	-0.2378	XT NP B	2023ms1276	NA	NA	NA
Nafisa_SEN4	Chromosome 20 C5orf51 homolog	C20H5orf51	NA	E1BBG4	4.4071	-0.2133	XT NP B	2023ms1276	NA	NA	NA
Nafisa_SEN3	Chromosome 20 C5orf51 homolog	C20H5orf51	NA	E1BBG4	4.3866	-0.2331	XT NP B	2023ms1276	NA	NA	NA
Nafisa_SEN2	Chromosome 20 C5orf51 homolog	C20H5orf51	NA	E1BBG4	4.3429	-0.29	XT NP B	2023ms1276	NA	NA	NA
Nafisa_SEN1	Chromosome 20 C5orf51 homolog	C20H5orf51	NA	E1BBG4	4.4148	-0.203	XT NP B	2023ms1276	NA	NA	NA
Nafisa_PRO7	Chromosome 20 C5orf51 homolog	C20H5orf51	NA	E1BBG4	4.533	-0.0218	XT NP B	2023ms1276	NA	NA	NA
Nafisa_PRO6	Chromosome 20 C5orf51 homolog	C20H5orf51	NA	E1BBG4	4.4531	-0.0919	XT NP B	2023ms1276	NA	NA	NA
Nafisa_PRO5	Chromosome 20 C5orf51 homolog	C20H5orf51	NA	E1BBG4	4.4355	-0.1017	XT NP B	2023ms1276	NA	NA	NA
Nafisa_PRO4	Chromosome 20 C5orf51 homolog	C20H5orf51	NA	E1BBG4	4.4289	-0.1433	XT NP B	2023ms1276	NA	NA	NA
Nafisa_PRO3	Chromosome 20 C5orf51 homolog	C20H5orf51	NA	E1BBG4	4.4571	-0.1134	XT NP B	2023ms1276	NA	NA	NA
Nafisa_PRO2	Chromosome 20 C5orf51 homolog	C20H5orf51	NA	E1BBG4	4.4049	-0.1469	XT NP B	2023ms1276	NA	NA	NA
Nafisa_PRO1	Chromosome 20 C5orf51 homolog	C20H5orf51	NA	E1BBG4	4.4894	-0.0579	XT NP B	2023ms1276	NA	NA	NA
Nafisa_SEN7	Serine/threonine-protein kinase PAK 1	PAK1	Q13153	Q13153	4.7255	0.1127	XT NP A	2023ms1276	MAPK cascade [GO:0000165]; cell migration [GO:0016477]; actin cytoskeleton reorganization [GO:0031532]; response to hypoxia [GO:0001666]; positive regulation of protein phosphorylation [GO:0001934]; stimulatory C-type lectin receptor signaling pathway [GO:0002223]; chromatin remodeling [GO:0006338]; protein phosphorylation [GO:0006468]; exocytosis [GO:0006887]; apoptotic process [GO:0006915]; cellular response to DNA damage stimulus [GO:0006974]; positive regulation of cell population proliferation [GO:0008284]; positive regulation of fibroblast migration [GO:0010763]; phosphorylation [GO:0016310]; cerebellum development [GO:0021549]; establishment of cell polarity [GO:0030010]; positive regulation of cell migration [GO:0030335]; positive regulation of microtubule polymerization [GO:0031116]; cellular response to insulin stimulus [GO:0032869]; positive regulation of peptidyl-serine phosphorylation [GO:0033138]; positive regulation of intracellular estrogen receptor signaling pathway [GO:0033148]; Fc-gamma receptor signaling pathway involved in phagocytosis [GO:0038096]; wound healing [GO:0042060]; positive regulation of JUN kinase activity [GO:0043507]; positive regulation of axon extension [GO:0045773]; positive regulation of insulin receptor signaling pathway [GO:0046628]; protein autophosphorylation [GO:0046777]; hepatocyte growth factor receptor signaling pathway [GO:0048012]; ephrin receptor signaling pathway [GO:0048013]; branching morphogenesis of an epithelial tube [GO:0048754]; neuron projection morphogenesis [GO:0048812]; positive regulation of stress fiber assembly [GO:0051496]; negative regulation of cell proliferation involved in contact inhibition [GO:0060244]; negative regulation of cell growth involved in cardiac muscle cell development [GO:0061052]; positive regulation of microtubule nucleation [GO:0090063]; positive regulation of protein targeting to membrane [GO:0090314]; positive regulation of vascular associated smooth muscle cell proliferation [GO:1904707]; positive regulation of vascular associated smooth muscle cell migration [GO:1904754]; regulation of MAPK cascade [GO:0043408]; regulation of actin cytoskeleton organization [GO:0032956]; intracellular signal transduction [GO:0035556]; regulation of axonogenesis [GO:0050770]	small GTPase binding [GO:0031267]; protein kinase activity [GO:0004672]; protein serine/threonine kinase activity [GO:0004674]; protein binding [GO:0005515]; collagen binding [GO:0005518]; ATP binding [GO:0005524]; protein kinase binding [GO:0019901]; gamma-tubulin binding [GO:0043015]; protein serine kinase activity [GO:0106310]; protein threonine kinase activity [GO:0106311]	ruffle [GO:0001726]; nucleoplasm [GO:0005654]; chromosome [GO:0005694]; cytoplasm [GO:0005737]; microtubule organizing center [GO:0005815]; cytosol [GO:0005829]; actin filament [GO:0005884]; plasma membrane [GO:0005886]; cell-cell junction [GO:0005911]; focal adhesion [GO:0005925]; intercalated disc [GO:0014704]; Z disc [GO:0030018]; lamellipodium [GO:0030027]; axon [GO:0030424]; dendrite [GO:0030425]; nuclear membrane [GO:0031965]; ruffle membrane [GO:0032587]; protein-containing complex [GO:0032991]
Nafisa_SEN6	Serine/threonine-protein kinase PAK 1	PAK1	Q13153	Q13153	4.6704	0.0433	XT NP A	2023ms1276	MAPK cascade [GO:0000165]; cell migration [GO:0016477]; actin cytoskeleton reorganization [GO:0031532]; response to hypoxia [GO:0001666]; positive regulation of protein phosphorylation [GO:0001934]; stimulatory C-type lectin receptor signaling pathway [GO:0002223]; chromatin remodeling [GO:0006338]; protein phosphorylation [GO:0006468]; exocytosis [GO:0006887]; apoptotic process [GO:0006915]; cellular response to DNA damage stimulus [GO:0006974]; positive regulation of cell population proliferation [GO:0008284]; positive regulation of fibroblast migration [GO:0010763]; phosphorylation [GO:0016310]; cerebellum development [GO:0021549]; establishment of cell polarity [GO:0030010]; positive regulation of cell migration [GO:0030335]; positive regulation of microtubule polymerization [GO:0031116]; cellular response to insulin stimulus [GO:0032869]; positive regulation of peptidyl-serine phosphorylation [GO:0033138]; positive regulation of intracellular estrogen receptor signaling pathway [GO:0033148]; Fc-gamma receptor signaling pathway involved in phagocytosis [GO:0038096]; wound healing [GO:0042060]; positive regulation of JUN kinase activity [GO:0043507]; positive regulation of axon extension [GO:0045773]; positive regulation of insulin receptor signaling pathway [GO:0046628]; protein autophosphorylation [GO:0046777]; hepatocyte growth factor receptor signaling pathway [GO:0048012]; ephrin receptor signaling pathway [GO:0048013]; branching morphogenesis of an epithelial tube [GO:0048754]; neuron projection morphogenesis [GO:0048812]; positive regulation of stress fiber assembly [GO:0051496]; negative regulation of cell proliferation involved in contact inhibition [GO:0060244]; negative regulation of cell growth involved in cardiac muscle cell development [GO:0061052]; positive regulation of microtubule nucleation [GO:0090063]; positive regulation of protein targeting to membrane [GO:0090314]; positive regulation of vascular associated smooth muscle cell proliferation [GO:1904707]; positive regulation of vascular associated smooth muscle cell migration [GO:1904754]; regulation of MAPK cascade [GO:0043408]; regulation of actin cytoskeleton organization [GO:0032956]; intracellular signal transduction [GO:0035556]; regulation of axonogenesis [GO:0050770]	small GTPase binding [GO:0031267]; protein kinase activity [GO:0004672]; protein serine/threonine kinase activity [GO:0004674]; protein binding [GO:0005515]; collagen binding [GO:0005518]; ATP binding [GO:0005524]; protein kinase binding [GO:0019901]; gamma-tubulin binding [GO:0043015]; protein serine kinase activity [GO:0106310]; protein threonine kinase activity [GO:0106311]	ruffle [GO:0001726]; nucleoplasm [GO:0005654]; chromosome [GO:0005694]; cytoplasm [GO:0005737]; microtubule organizing center [GO:0005815]; cytosol [GO:0005829]; actin filament [GO:0005884]; plasma membrane [GO:0005886]; cell-cell junction [GO:0005911]; focal adhesion [GO:0005925]; intercalated disc [GO:0014704]; Z disc [GO:0030018]; lamellipodium [GO:0030027]; axon [GO:0030424]; dendrite [GO:0030425]; nuclear membrane [GO:0031965]; ruffle membrane [GO:0032587]; protein-containing complex [GO:0032991]
Nafisa_SEN5	Serine/threonine-protein kinase PAK 1	PAK1	Q13153	Q13153	4.715	0.0619	XT NP A	2023ms1276	MAPK cascade [GO:0000165]; cell migration [GO:0016477]; actin cytoskeleton reorganization [GO:0031532]; response to hypoxia [GO:0001666]; positive regulation of protein phosphorylation [GO:0001934]; stimulatory C-type lectin receptor signaling pathway [GO:0002223]; chromatin remodeling [GO:0006338]; protein phosphorylation [GO:0006468]; exocytosis [GO:0006887]; apoptotic process [GO:0006915]; cellular response to DNA damage stimulus [GO:0006974]; positive regulation of cell population proliferation [GO:0008284]; positive regulation of fibroblast migration [GO:0010763]; phosphorylation [GO:0016310]; cerebellum development [GO:0021549]; establishment of cell polarity [GO:0030010]; positive regulation of cell migration [GO:0030335]; positive regulation of microtubule polymerization [GO:0031116]; cellular response to insulin stimulus [GO:0032869]; positive regulation of peptidyl-serine phosphorylation [GO:0033138]; positive regulation of intracellular estrogen receptor signaling pathway [GO:0033148]; Fc-gamma receptor signaling pathway involved in phagocytosis [GO:0038096]; wound healing [GO:0042060]; positive regulation of JUN kinase activity [GO:0043507]; positive regulation of axon extension [GO:0045773]; positive regulation of insulin receptor signaling pathway [GO:0046628]; protein autophosphorylation [GO:0046777]; hepatocyte growth factor receptor signaling pathway [GO:0048012]; ephrin receptor signaling pathway [GO:0048013]; branching morphogenesis of an epithelial tube [GO:0048754]; neuron projection morphogenesis [GO:0048812]; positive regulation of stress fiber assembly [GO:0051496]; negative regulation of cell proliferation involved in contact inhibition [GO:0060244]; negative regulation of cell growth involved in cardiac muscle cell development [GO:0061052]; positive regulation of microtubule nucleation [GO:0090063]; positive regulation of protein targeting to membrane [GO:0090314]; positive regulation of vascular associated smooth muscle cell proliferation [GO:1904707]; positive regulation of vascular associated smooth muscle cell migration [GO:1904754]; regulation of MAPK cascade [GO:0043408]; regulation of actin cytoskeleton organization [GO:0032956]; intracellular signal transduction [GO:0035556]; regulation of axonogenesis [GO:0050770]	small GTPase binding [GO:0031267]; protein kinase activity [GO:0004672]; protein serine/threonine kinase activity [GO:0004674]; protein binding [GO:0005515]; collagen binding [GO:0005518]; ATP binding [GO:0005524]; protein kinase binding [GO:0019901]; gamma-tubulin binding [GO:0043015]; protein serine kinase activity [GO:0106310]; protein threonine kinase activity [GO:0106311]	ruffle [GO:0001726]; nucleoplasm [GO:0005654]; chromosome [GO:0005694]; cytoplasm [GO:0005737]; microtubule organizing center [GO:0005815]; cytosol [GO:0005829]; actin filament [GO:0005884]; plasma membrane [GO:0005886]; cell-cell junction [GO:0005911]; focal adhesion [GO:0005925]; intercalated disc [GO:0014704]; Z disc [GO:0030018]; lamellipodium [GO:0030027]; axon [GO:0030424]; dendrite [GO:0030425]; nuclear membrane [GO:0031965]; ruffle membrane [GO:0032587]; protein-containing complex [GO:0032991]
Nafisa_SEN4	Serine/threonine-protein kinase PAK 1	PAK1	Q13153	Q13153	4.7063	0.0859	XT NP A	2023ms1276	MAPK cascade [GO:0000165]; cell migration [GO:0016477]; actin cytoskeleton reorganization [GO:0031532]; response to hypoxia [GO:0001666]; positive regulation of protein phosphorylation [GO:0001934]; stimulatory C-type lectin receptor signaling pathway [GO:0002223]; chromatin remodeling [GO:0006338]; protein phosphorylation [GO:0006468]; exocytosis [GO:0006887]; apoptotic process [GO:0006915]; cellular response to DNA damage stimulus [GO:0006974]; positive regulation of cell population proliferation [GO:0008284]; positive regulation of fibroblast migration [GO:0010763]; phosphorylation [GO:0016310]; cerebellum development [GO:0021549]; establishment of cell polarity [GO:0030010]; positive regulation of cell migration [GO:0030335]; positive regulation of microtubule polymerization [GO:0031116]; cellular response to insulin stimulus [GO:0032869]; positive regulation of peptidyl-serine phosphorylation [GO:0033138]; positive regulation of intracellular estrogen receptor signaling pathway [GO:0033148]; Fc-gamma receptor signaling pathway involved in phagocytosis [GO:0038096]; wound healing [GO:0042060]; positive regulation of JUN kinase activity [GO:0043507]; positive regulation of axon extension [GO:0045773]; positive regulation of insulin receptor signaling pathway [GO:0046628]; protein autophosphorylation [GO:0046777]; hepatocyte growth factor receptor signaling pathway [GO:0048012]; ephrin receptor signaling pathway [GO:0048013]; branching morphogenesis of an epithelial tube [GO:0048754]; neuron projection morphogenesis [GO:0048812]; positive regulation of stress fiber assembly [GO:0051496]; negative regulation of cell proliferation involved in contact inhibition [GO:0060244]; negative regulation of cell growth involved in cardiac muscle cell development [GO:0061052]; positive regulation of microtubule nucleation [GO:0090063]; positive regulation of protein targeting to membrane [GO:0090314]; positive regulation of vascular associated smooth muscle cell proliferation [GO:1904707]; positive regulation of vascular associated smooth muscle cell migration [GO:1904754]; regulation of MAPK cascade [GO:0043408]; regulation of actin cytoskeleton organization [GO:0032956]; intracellular signal transduction [GO:0035556]; regulation of axonogenesis [GO:0050770]	small GTPase binding [GO:0031267]; protein kinase activity [GO:0004672]; protein serine/threonine kinase activity [GO:0004674]; protein binding [GO:0005515]; collagen binding [GO:0005518]; ATP binding [GO:0005524]; protein kinase binding [GO:0019901]; gamma-tubulin binding [GO:0043015]; protein serine kinase activity [GO:0106310]; protein threonine kinase activity [GO:0106311]	ruffle [GO:0001726]; nucleoplasm [GO:0005654]; chromosome [GO:0005694]; cytoplasm [GO:0005737]; microtubule organizing center [GO:0005815]; cytosol [GO:0005829]; actin filament [GO:0005884]; plasma membrane [GO:0005886]; cell-cell junction [GO:0005911]; focal adhesion [GO:0005925]; intercalated disc [GO:0014704]; Z disc [GO:0030018]; lamellipodium [GO:0030027]; axon [GO:0030424]; dendrite [GO:0030425]; nuclear membrane [GO:0031965]; ruffle membrane [GO:0032587]; protein-containing complex [GO:0032991]
Nafisa_SEN3	Serine/threonine-protein kinase PAK 1	PAK1	Q13153	Q13153	4.6676	0.0479	XT NP A	2023ms1276	MAPK cascade [GO:0000165]; cell migration [GO:0016477]; actin cytoskeleton reorganization [GO:0031532]; response to hypoxia [GO:0001666]; positive regulation of protein phosphorylation [GO:0001934]; stimulatory C-type lectin receptor signaling pathway [GO:0002223]; chromatin remodeling [GO:0006338]; protein phosphorylation [GO:0006468]; exocytosis [GO:0006887]; apoptotic process [GO:0006915]; cellular response to DNA damage stimulus [GO:0006974]; positive regulation of cell population proliferation [GO:0008284]; positive regulation of fibroblast migration [GO:0010763]; phosphorylation [GO:0016310]; cerebellum development [GO:0021549]; establishment of cell polarity [GO:0030010]; positive regulation of cell migration [GO:0030335]; positive regulation of microtubule polymerization [GO:0031116]; cellular response to insulin stimulus [GO:0032869]; positive regulation of peptidyl-serine phosphorylation [GO:0033138]; positive regulation of intracellular estrogen receptor signaling pathway [GO:0033148]; Fc-gamma receptor signaling pathway involved in phagocytosis [GO:0038096]; wound healing [GO:0042060]; positive regulation of JUN kinase activity [GO:0043507]; positive regulation of axon extension [GO:0045773]; positive regulation of insulin receptor signaling pathway [GO:0046628]; protein autophosphorylation [GO:0046777]; hepatocyte growth factor receptor signaling pathway [GO:0048012]; ephrin receptor signaling pathway [GO:0048013]; branching morphogenesis of an epithelial tube [GO:0048754]; neuron projection morphogenesis [GO:0048812]; positive regulation of stress fiber assembly [GO:0051496]; negative regulation of cell proliferation involved in contact inhibition [GO:0060244]; negative regulation of cell growth involved in cardiac muscle cell development [GO:0061052]; positive regulation of microtubule nucleation [GO:0090063]; positive regulation of protein targeting to membrane [GO:0090314]; positive regulation of vascular associated smooth muscle cell proliferation [GO:1904707]; positive regulation of vascular associated smooth muscle cell migration [GO:1904754]; regulation of MAPK cascade [GO:0043408]; regulation of actin cytoskeleton organization [GO:0032956]; intracellular signal transduction [GO:0035556]; regulation of axonogenesis [GO:0050770]	small GTPase binding [GO:0031267]; protein kinase activity [GO:0004672]; protein serine/threonine kinase activity [GO:0004674]; protein binding [GO:0005515]; collagen binding [GO:0005518]; ATP binding [GO:0005524]; protein kinase binding [GO:0019901]; gamma-tubulin binding [GO:0043015]; protein serine kinase activity [GO:0106310]; protein threonine kinase activity [GO:0106311]	ruffle [GO:0001726]; nucleoplasm [GO:0005654]; chromosome [GO:0005694]; cytoplasm [GO:0005737]; microtubule organizing center [GO:0005815]; cytosol [GO:0005829]; actin filament [GO:0005884]; plasma membrane [GO:0005886]; cell-cell junction [GO:0005911]; focal adhesion [GO:0005925]; intercalated disc [GO:0014704]; Z disc [GO:0030018]; lamellipodium [GO:0030027]; axon [GO:0030424]; dendrite [GO:0030425]; nuclear membrane [GO:0031965]; ruffle membrane [GO:0032587]; protein-containing complex [GO:0032991]
Nafisa_SEN2	Serine/threonine-protein kinase PAK 1	PAK1	Q13153	Q13153	4.6291	-0.0038	XT NP A	2023ms1276	MAPK cascade [GO:0000165]; cell migration [GO:0016477]; actin cytoskeleton reorganization [GO:0031532]; response to hypoxia [GO:0001666]; positive regulation of protein phosphorylation [GO:0001934]; stimulatory C-type lectin receptor signaling pathway [GO:0002223]; chromatin remodeling [GO:0006338]; protein phosphorylation [GO:0006468]; exocytosis [GO:0006887]; apoptotic process [GO:0006915]; cellular response to DNA damage stimulus [GO:0006974]; positive regulation of cell population proliferation [GO:0008284]; positive regulation of fibroblast migration [GO:0010763]; phosphorylation [GO:0016310]; cerebellum development [GO:0021549]; establishment of cell polarity [GO:0030010]; positive regulation of cell migration [GO:0030335]; positive regulation of microtubule polymerization [GO:0031116]; cellular response to insulin stimulus [GO:0032869]; positive regulation of peptidyl-serine phosphorylation [GO:0033138]; positive regulation of intracellular estrogen receptor signaling pathway [GO:0033148]; Fc-gamma receptor signaling pathway involved in phagocytosis [GO:0038096]; wound healing [GO:0042060]; positive regulation of JUN kinase activity [GO:0043507]; positive regulation of axon extension [GO:0045773]; positive regulation of insulin receptor signaling pathway [GO:0046628]; protein autophosphorylation [GO:0046777]; hepatocyte growth factor receptor signaling pathway [GO:0048012]; ephrin receptor signaling pathway [GO:0048013]; branching morphogenesis of an epithelial tube [GO:0048754]; neuron projection morphogenesis [GO:0048812]; positive regulation of stress fiber assembly [GO:0051496]; negative regulation of cell proliferation involved in contact inhibition [GO:0060244]; negative regulation of cell growth involved in cardiac muscle cell development [GO:0061052]; positive regulation of microtubule nucleation [GO:0090063]; positive regulation of protein targeting to membrane [GO:0090314]; positive regulation of vascular associated smooth muscle cell proliferation [GO:1904707]; positive regulation of vascular associated smooth muscle cell migration [GO:1904754]; regulation of MAPK cascade [GO:0043408]; regulation of actin cytoskeleton organization [GO:0032956]; intracellular signal transduction [GO:0035556]; regulation of axonogenesis [GO:0050770]	small GTPase binding [GO:0031267]; protein kinase activity [GO:0004672]; protein serine/threonine kinase activity [GO:0004674]; protein binding [GO:0005515]; collagen binding [GO:0005518]; ATP binding [GO:0005524]; protein kinase binding [GO:0019901]; gamma-tubulin binding [GO:0043015]; protein serine kinase activity [GO:0106310]; protein threonine kinase activity [GO:0106311]	ruffle [GO:0001726]; nucleoplasm [GO:0005654]; chromosome [GO:0005694]; cytoplasm [GO:0005737]; microtubule organizing center [GO:0005815]; cytosol [GO:0005829]; actin filament [GO:0005884]; plasma membrane [GO:0005886]; cell-cell junction [GO:0005911]; focal adhesion [GO:0005925]; intercalated disc [GO:0014704]; Z disc [GO:0030018]; lamellipodium [GO:0030027]; axon [GO:0030424]; dendrite [GO:0030425]; nuclear membrane [GO:0031965]; ruffle membrane [GO:0032587]; protein-containing complex [GO:0032991]
Nafisa_SEN1	Serine/threonine-protein kinase PAK 1	PAK1	Q13153	Q13153	4.6937	0.076	XT NP A	2023ms1276	MAPK cascade [GO:0000165]; cell migration [GO:0016477]; actin cytoskeleton reorganization [GO:0031532]; response to hypoxia [GO:0001666]; positive regulation of protein phosphorylation [GO:0001934]; stimulatory C-type lectin receptor signaling pathway [GO:0002223]; chromatin remodeling [GO:0006338]; protein phosphorylation [GO:0006468]; exocytosis [GO:0006887]; apoptotic process [GO:0006915]; cellular response to DNA damage stimulus [GO:0006974]; positive regulation of cell population proliferation [GO:0008284]; positive regulation of fibroblast migration [GO:0010763]; phosphorylation [GO:0016310]; cerebellum development [GO:0021549]; establishment of cell polarity [GO:0030010]; positive regulation of cell migration [GO:0030335]; positive regulation of microtubule polymerization [GO:0031116]; cellular response to insulin stimulus [GO:0032869]; positive regulation of peptidyl-serine phosphorylation [GO:0033138]; positive regulation of intracellular estrogen receptor signaling pathway [GO:0033148]; Fc-gamma receptor signaling pathway involved in phagocytosis [GO:0038096]; wound healing [GO:0042060]; positive regulation of JUN kinase activity [GO:0043507]; positive regulation of axon extension [GO:0045773]; positive regulation of insulin receptor signaling pathway [GO:0046628]; protein autophosphorylation [GO:0046777]; hepatocyte growth factor receptor signaling pathway [GO:0048012]; ephrin receptor signaling pathway [GO:0048013]; branching morphogenesis of an epithelial tube [GO:0048754]; neuron projection morphogenesis [GO:0048812]; positive regulation of stress fiber assembly [GO:0051496]; negative regulation of cell proliferation involved in contact inhibition [GO:0060244]; negative regulation of cell growth involved in cardiac muscle cell development [GO:0061052]; positive regulation of microtubule nucleation [GO:0090063]; positive regulation of protein targeting to membrane [GO:0090314]; positive regulation of vascular associated smooth muscle cell proliferation [GO:1904707]; positive regulation of vascular associated smooth muscle cell migration [GO:1904754]; regulation of MAPK cascade [GO:0043408]; regulation of actin cytoskeleton organization [GO:0032956]; intracellular signal transduction [GO:0035556]; regulation of axonogenesis [GO:0050770]	small GTPase binding [GO:0031267]; protein kinase activity [GO:0004672]; protein serine/threonine kinase activity [GO:0004674]; protein binding [GO:0005515]; collagen binding [GO:0005518]; ATP binding [GO:0005524]; protein kinase binding [GO:0019901]; gamma-tubulin binding [GO:0043015]; protein serine kinase activity [GO:0106310]; protein threonine kinase activity [GO:0106311]	ruffle [GO:0001726]; nucleoplasm [GO:0005654]; chromosome [GO:0005694]; cytoplasm [GO:0005737]; microtubule organizing center [GO:0005815]; cytosol [GO:0005829]; actin filament [GO:0005884]; plasma membrane [GO:0005886]; cell-cell junction [GO:0005911]; focal adhesion [GO:0005925]; intercalated disc [GO:0014704]; Z disc [GO:0030018]; lamellipodium [GO:0030027]; axon [GO:0030424]; dendrite [GO:0030425]; nuclear membrane [GO:0031965]; ruffle membrane [GO:0032587]; protein-containing complex [GO:0032991]
Nafisa_PRO7	Serine/threonine-protein kinase PAK 1	PAK1	Q13153	Q13153	4.4603	-0.0946	XT NP A	2023ms1276	MAPK cascade [GO:0000165]; cell migration [GO:0016477]; actin cytoskeleton reorganization [GO:0031532]; response to hypoxia [GO:0001666]; positive regulation of protein phosphorylation [GO:0001934]; stimulatory C-type lectin receptor signaling pathway [GO:0002223]; chromatin remodeling [GO:0006338]; protein phosphorylation [GO:0006468]; exocytosis [GO:0006887]; apoptotic process [GO:0006915]; cellular response to DNA damage stimulus [GO:0006974]; positive regulation of cell population proliferation [GO:0008284]; positive regulation of fibroblast migration [GO:0010763]; phosphorylation [GO:0016310]; cerebellum development [GO:0021549]; establishment of cell polarity [GO:0030010]; positive regulation of cell migration [GO:0030335]; positive regulation of microtubule polymerization [GO:0031116]; cellular response to insulin stimulus [GO:0032869]; positive regulation of peptidyl-serine phosphorylation [GO:0033138]; positive regulation of intracellular estrogen receptor signaling pathway [GO:0033148]; Fc-gamma receptor signaling pathway involved in phagocytosis [GO:0038096]; wound healing [GO:0042060]; positive regulation of JUN kinase activity [GO:0043507]; positive regulation of axon extension [GO:0045773]; positive regulation of insulin receptor signaling pathway [GO:0046628]; protein autophosphorylation [GO:0046777]; hepatocyte growth factor receptor signaling pathway [GO:0048012]; ephrin receptor signaling pathway [GO:0048013]; branching morphogenesis of an epithelial tube [GO:0048754]; neuron projection morphogenesis [GO:0048812]; positive regulation of stress fiber assembly [GO:0051496]; negative regulation of cell proliferation involved in contact inhibition [GO:0060244]; negative regulation of cell growth involved in cardiac muscle cell development [GO:0061052]; positive regulation of microtubule nucleation [GO:0090063]; positive regulation of protein targeting to membrane [GO:0090314]; positive regulation of vascular associated smooth muscle cell proliferation [GO:1904707]; positive regulation of vascular associated smooth muscle cell migration [GO:1904754]; regulation of MAPK cascade [GO:0043408]; regulation of actin cytoskeleton organization [GO:0032956]; intracellular signal transduction [GO:0035556]; regulation of axonogenesis [GO:0050770]	small GTPase binding [GO:0031267]; protein kinase activity [GO:0004672]; protein serine/threonine kinase activity [GO:0004674]; protein binding [GO:0005515]; collagen binding [GO:0005518]; ATP binding [GO:0005524]; protein kinase binding [GO:0019901]; gamma-tubulin binding [GO:0043015]; protein serine kinase activity [GO:0106310]; protein threonine kinase activity [GO:0106311]	ruffle [GO:0001726]; nucleoplasm [GO:0005654]; chromosome [GO:0005694]; cytoplasm [GO:0005737]; microtubule organizing center [GO:0005815]; cytosol [GO:0005829]; actin filament [GO:0005884]; plasma membrane [GO:0005886]; cell-cell junction [GO:0005911]; focal adhesion [GO:0005925]; intercalated disc [GO:0014704]; Z disc [GO:0030018]; lamellipodium [GO:0030027]; axon [GO:0030424]; dendrite [GO:0030425]; nuclear membrane [GO:0031965]; ruffle membrane [GO:0032587]; protein-containing complex [GO:0032991]
Nafisa_PRO6	Serine/threonine-protein kinase PAK 1	PAK1	Q13153	Q13153	4.5282	-0.0168	XT NP A	2023ms1276	MAPK cascade [GO:0000165]; cell migration [GO:0016477]; actin cytoskeleton reorganization [GO:0031532]; response to hypoxia [GO:0001666]; positive regulation of protein phosphorylation [GO:0001934]; stimulatory C-type lectin receptor signaling pathway [GO:0002223]; chromatin remodeling [GO:0006338]; protein phosphorylation [GO:0006468]; exocytosis [GO:0006887]; apoptotic process [GO:0006915]; cellular response to DNA damage stimulus [GO:0006974]; positive regulation of cell population proliferation [GO:0008284]; positive regulation of fibroblast migration [GO:0010763]; phosphorylation [GO:0016310]; cerebellum development [GO:0021549]; establishment of cell polarity [GO:0030010]; positive regulation of cell migration [GO:0030335]; positive regulation of microtubule polymerization [GO:0031116]; cellular response to insulin stimulus [GO:0032869]; positive regulation of peptidyl-serine phosphorylation [GO:0033138]; positive regulation of intracellular estrogen receptor signaling pathway [GO:0033148]; Fc-gamma receptor signaling pathway involved in phagocytosis [GO:0038096]; wound healing [GO:0042060]; positive regulation of JUN kinase activity [GO:0043507]; positive regulation of axon extension [GO:0045773]; positive regulation of insulin receptor signaling pathway [GO:0046628]; protein autophosphorylation [GO:0046777]; hepatocyte growth factor receptor signaling pathway [GO:0048012]; ephrin receptor signaling pathway [GO:0048013]; branching morphogenesis of an epithelial tube [GO:0048754]; neuron projection morphogenesis [GO:0048812]; positive regulation of stress fiber assembly [GO:0051496]; negative regulation of cell proliferation involved in contact inhibition [GO:0060244]; negative regulation of cell growth involved in cardiac muscle cell development [GO:0061052]; positive regulation of microtubule nucleation [GO:0090063]; positive regulation of protein targeting to membrane [GO:0090314]; positive regulation of vascular associated smooth muscle cell proliferation [GO:1904707]; positive regulation of vascular associated smooth muscle cell migration [GO:1904754]; regulation of MAPK cascade [GO:0043408]; regulation of actin cytoskeleton organization [GO:0032956]; intracellular signal transduction [GO:0035556]; regulation of axonogenesis [GO:0050770]	small GTPase binding [GO:0031267]; protein kinase activity [GO:0004672]; protein serine/threonine kinase activity [GO:0004674]; protein binding [GO:0005515]; collagen binding [GO:0005518]; ATP binding [GO:0005524]; protein kinase binding [GO:0019901]; gamma-tubulin binding [GO:0043015]; protein serine kinase activity [GO:0106310]; protein threonine kinase activity [GO:0106311]	ruffle [GO:0001726]; nucleoplasm [GO:0005654]; chromosome [GO:0005694]; cytoplasm [GO:0005737]; microtubule organizing center [GO:0005815]; cytosol [GO:0005829]; actin filament [GO:0005884]; plasma membrane [GO:0005886]; cell-cell junction [GO:0005911]; focal adhesion [GO:0005925]; intercalated disc [GO:0014704]; Z disc [GO:0030018]; lamellipodium [GO:0030027]; axon [GO:0030424]; dendrite [GO:0030425]; nuclear membrane [GO:0031965]; ruffle membrane [GO:0032587]; protein-containing complex [GO:0032991]
Nafisa_PRO5	Serine/threonine-protein kinase PAK 1	PAK1	Q13153	Q13153	4.4944	-0.0428	XT NP A	2023ms1276	MAPK cascade [GO:0000165]; cell migration [GO:0016477]; actin cytoskeleton reorganization [GO:0031532]; response to hypoxia [GO:0001666]; positive regulation of protein phosphorylation [GO:0001934]; stimulatory C-type lectin receptor signaling pathway [GO:0002223]; chromatin remodeling [GO:0006338]; protein phosphorylation [GO:0006468]; exocytosis [GO:0006887]; apoptotic process [GO:0006915]; cellular response to DNA damage stimulus [GO:0006974]; positive regulation of cell population proliferation [GO:0008284]; positive regulation of fibroblast migration [GO:0010763]; phosphorylation [GO:0016310]; cerebellum development [GO:0021549]; establishment of cell polarity [GO:0030010]; positive regulation of cell migration [GO:0030335]; positive regulation of microtubule polymerization [GO:0031116]; cellular response to insulin stimulus [GO:0032869]; positive regulation of peptidyl-serine phosphorylation [GO:0033138]; positive regulation of intracellular estrogen receptor signaling pathway [GO:0033148]; Fc-gamma receptor signaling pathway involved in phagocytosis [GO:0038096]; wound healing [GO:0042060]; positive regulation of JUN kinase activity [GO:0043507]; positive regulation of axon extension [GO:0045773]; positive regulation of insulin receptor signaling pathway [GO:0046628]; protein autophosphorylation [GO:0046777]; hepatocyte growth factor receptor signaling pathway [GO:0048012]; ephrin receptor signaling pathway [GO:0048013]; branching morphogenesis of an epithelial tube [GO:0048754]; neuron projection morphogenesis [GO:0048812]; positive regulation of stress fiber assembly [GO:0051496]; negative regulation of cell proliferation involved in contact inhibition [GO:0060244]; negative regulation of cell growth involved in cardiac muscle cell development [GO:0061052]; positive regulation of microtubule nucleation [GO:0090063]; positive regulation of protein targeting to membrane [GO:0090314]; positive regulation of vascular associated smooth muscle cell proliferation [GO:1904707]; positive regulation of vascular associated smooth muscle cell migration [GO:1904754]; regulation of MAPK cascade [GO:0043408]; regulation of actin cytoskeleton organization [GO:0032956]; intracellular signal transduction [GO:0035556]; regulation of axonogenesis [GO:0050770]	small GTPase binding [GO:0031267]; protein kinase activity [GO:0004672]; protein serine/threonine kinase activity [GO:0004674]; protein binding [GO:0005515]; collagen binding [GO:0005518]; ATP binding [GO:0005524]; protein kinase binding [GO:0019901]; gamma-tubulin binding [GO:0043015]; protein serine kinase activity [GO:0106310]; protein threonine kinase activity [GO:0106311]	ruffle [GO:0001726]; nucleoplasm [GO:0005654]; chromosome [GO:0005694]; cytoplasm [GO:0005737]; microtubule organizing center [GO:0005815]; cytosol [GO:0005829]; actin filament [GO:0005884]; plasma membrane [GO:0005886]; cell-cell junction [GO:0005911]; focal adhesion [GO:0005925]; intercalated disc [GO:0014704]; Z disc [GO:0030018]; lamellipodium [GO:0030027]; axon [GO:0030424]; dendrite [GO:0030425]; nuclear membrane [GO:0031965]; ruffle membrane [GO:0032587]; protein-containing complex [GO:0032991]
Nafisa_PRO4	Serine/threonine-protein kinase PAK 1	PAK1	Q13153	Q13153	4.4772	-0.095	XT NP A	2023ms1276	MAPK cascade [GO:0000165]; cell migration [GO:0016477]; actin cytoskeleton reorganization [GO:0031532]; response to hypoxia [GO:0001666]; positive regulation of protein phosphorylation [GO:0001934]; stimulatory C-type lectin receptor signaling pathway [GO:0002223]; chromatin remodeling [GO:0006338]; protein phosphorylation [GO:0006468]; exocytosis [GO:0006887]; apoptotic process [GO:0006915]; cellular response to DNA damage stimulus [GO:0006974]; positive regulation of cell population proliferation [GO:0008284]; positive regulation of fibroblast migration [GO:0010763]; phosphorylation [GO:0016310]; cerebellum development [GO:0021549]; establishment of cell polarity [GO:0030010]; positive regulation of cell migration [GO:0030335]; positive regulation of microtubule polymerization [GO:0031116]; cellular response to insulin stimulus [GO:0032869]; positive regulation of peptidyl-serine phosphorylation [GO:0033138]; positive regulation of intracellular estrogen receptor signaling pathway [GO:0033148]; Fc-gamma receptor signaling pathway involved in phagocytosis [GO:0038096]; wound healing [GO:0042060]; positive regulation of JUN kinase activity [GO:0043507]; positive regulation of axon extension [GO:0045773]; positive regulation of insulin receptor signaling pathway [GO:0046628]; protein autophosphorylation [GO:0046777]; hepatocyte growth factor receptor signaling pathway [GO:0048012]; ephrin receptor signaling pathway [GO:0048013]; branching morphogenesis of an epithelial tube [GO:0048754]; neuron projection morphogenesis [GO:0048812]; positive regulation of stress fiber assembly [GO:0051496]; negative regulation of cell proliferation involved in contact inhibition [GO:0060244]; negative regulation of cell growth involved in cardiac muscle cell development [GO:0061052]; positive regulation of microtubule nucleation [GO:0090063]; positive regulation of protein targeting to membrane [GO:0090314]; positive regulation of vascular associated smooth muscle cell proliferation [GO:1904707]; positive regulation of vascular associated smooth muscle cell migration [GO:1904754]; regulation of MAPK cascade [GO:0043408]; regulation of actin cytoskeleton organization [GO:0032956]; intracellular signal transduction [GO:0035556]; regulation of axonogenesis [GO:0050770]	small GTPase binding [GO:0031267]; protein kinase activity [GO:0004672]; protein serine/threonine kinase activity [GO:0004674]; protein binding [GO:0005515]; collagen binding [GO:0005518]; ATP binding [GO:0005524]; protein kinase binding [GO:0019901]; gamma-tubulin binding [GO:0043015]; protein serine kinase activity [GO:0106310]; protein threonine kinase activity [GO:0106311]	ruffle [GO:0001726]; nucleoplasm [GO:0005654]; chromosome [GO:0005694]; cytoplasm [GO:0005737]; microtubule organizing center [GO:0005815]; cytosol [GO:0005829]; actin filament [GO:0005884]; plasma membrane [GO:0005886]; cell-cell junction [GO:0005911]; focal adhesion [GO:0005925]; intercalated disc [GO:0014704]; Z disc [GO:0030018]; lamellipodium [GO:0030027]; axon [GO:0030424]; dendrite [GO:0030425]; nuclear membrane [GO:0031965]; ruffle membrane [GO:0032587]; protein-containing complex [GO:0032991]
Nafisa_PRO3	Serine/threonine-protein kinase PAK 1	PAK1	Q13153	Q13153	4.408	-0.1625	XT NP A	2023ms1276	MAPK cascade [GO:0000165]; cell migration [GO:0016477]; actin cytoskeleton reorganization [GO:0031532]; response to hypoxia [GO:0001666]; positive regulation of protein phosphorylation [GO:0001934]; stimulatory C-type lectin receptor signaling pathway [GO:0002223]; chromatin remodeling [GO:0006338]; protein phosphorylation [GO:0006468]; exocytosis [GO:0006887]; apoptotic process [GO:0006915]; cellular response to DNA damage stimulus [GO:0006974]; positive regulation of cell population proliferation [GO:0008284]; positive regulation of fibroblast migration [GO:0010763]; phosphorylation [GO:0016310]; cerebellum development [GO:0021549]; establishment of cell polarity [GO:0030010]; positive regulation of cell migration [GO:0030335]; positive regulation of microtubule polymerization [GO:0031116]; cellular response to insulin stimulus [GO:0032869]; positive regulation of peptidyl-serine phosphorylation [GO:0033138]; positive regulation of intracellular estrogen receptor signaling pathway [GO:0033148]; Fc-gamma receptor signaling pathway involved in phagocytosis [GO:0038096]; wound healing [GO:0042060]; positive regulation of JUN kinase activity [GO:0043507]; positive regulation of axon extension [GO:0045773]; positive regulation of insulin receptor signaling pathway [GO:0046628]; protein autophosphorylation [GO:0046777]; hepatocyte growth factor receptor signaling pathway [GO:0048012]; ephrin receptor signaling pathway [GO:0048013]; branching morphogenesis of an epithelial tube [GO:0048754]; neuron projection morphogenesis [GO:0048812]; positive regulation of stress fiber assembly [GO:0051496]; negative regulation of cell proliferation involved in contact inhibition [GO:0060244]; negative regulation of cell growth involved in cardiac muscle cell development [GO:0061052]; positive regulation of microtubule nucleation [GO:0090063]; positive regulation of protein targeting to membrane [GO:0090314]; positive regulation of vascular associated smooth muscle cell proliferation [GO:1904707]; positive regulation of vascular associated smooth muscle cell migration [GO:1904754]; regulation of MAPK cascade [GO:0043408]; regulation of actin cytoskeleton organization [GO:0032956]; intracellular signal transduction [GO:0035556]; regulation of axonogenesis [GO:0050770]	small GTPase binding [GO:0031267]; protein kinase activity [GO:0004672]; protein serine/threonine kinase activity [GO:0004674]; protein binding [GO:0005515]; collagen binding [GO:0005518]; ATP binding [GO:0005524]; protein kinase binding [GO:0019901]; gamma-tubulin binding [GO:0043015]; protein serine kinase activity [GO:0106310]; protein threonine kinase activity [GO:0106311]	ruffle [GO:0001726]; nucleoplasm [GO:0005654]; chromosome [GO:0005694]; cytoplasm [GO:0005737]; microtubule organizing center [GO:0005815]; cytosol [GO:0005829]; actin filament [GO:0005884]; plasma membrane [GO:0005886]; cell-cell junction [GO:0005911]; focal adhesion [GO:0005925]; intercalated disc [GO:0014704]; Z disc [GO:0030018]; lamellipodium [GO:0030027]; axon [GO:0030424]; dendrite [GO:0030425]; nuclear membrane [GO:0031965]; ruffle membrane [GO:0032587]; protein-containing complex [GO:0032991]
Nafisa_PRO2	Serine/threonine-protein kinase PAK 1	PAK1	Q13153	Q13153	4.4582	-0.0936	XT NP A	2023ms1276	MAPK cascade [GO:0000165]; cell migration [GO:0016477]; actin cytoskeleton reorganization [GO:0031532]; response to hypoxia [GO:0001666]; positive regulation of protein phosphorylation [GO:0001934]; stimulatory C-type lectin receptor signaling pathway [GO:0002223]; chromatin remodeling [GO:0006338]; protein phosphorylation [GO:0006468]; exocytosis [GO:0006887]; apoptotic process [GO:0006915]; cellular response to DNA damage stimulus [GO:0006974]; positive regulation of cell population proliferation [GO:0008284]; positive regulation of fibroblast migration [GO:0010763]; phosphorylation [GO:0016310]; cerebellum development [GO:0021549]; establishment of cell polarity [GO:0030010]; positive regulation of cell migration [GO:0030335]; positive regulation of microtubule polymerization [GO:0031116]; cellular response to insulin stimulus [GO:0032869]; positive regulation of peptidyl-serine phosphorylation [GO:0033138]; positive regulation of intracellular estrogen receptor signaling pathway [GO:0033148]; Fc-gamma receptor signaling pathway involved in phagocytosis [GO:0038096]; wound healing [GO:0042060]; positive regulation of JUN kinase activity [GO:0043507]; positive regulation of axon extension [GO:0045773]; positive regulation of insulin receptor signaling pathway [GO:0046628]; protein autophosphorylation [GO:0046777]; hepatocyte growth factor receptor signaling pathway [GO:0048012]; ephrin receptor signaling pathway [GO:0048013]; branching morphogenesis of an epithelial tube [GO:0048754]; neuron projection morphogenesis [GO:0048812]; positive regulation of stress fiber assembly [GO:0051496]; negative regulation of cell proliferation involved in contact inhibition [GO:0060244]; negative regulation of cell growth involved in cardiac muscle cell development [GO:0061052]; positive regulation of microtubule nucleation [GO:0090063]; positive regulation of protein targeting to membrane [GO:0090314]; positive regulation of vascular associated smooth muscle cell proliferation [GO:1904707]; positive regulation of vascular associated smooth muscle cell migration [GO:1904754]; regulation of MAPK cascade [GO:0043408]; regulation of actin cytoskeleton organization [GO:0032956]; intracellular signal transduction [GO:0035556]; regulation of axonogenesis [GO:0050770]	small GTPase binding [GO:0031267]; protein kinase activity [GO:0004672]; protein serine/threonine kinase activity [GO:0004674]; protein binding [GO:0005515]; collagen binding [GO:0005518]; ATP binding [GO:0005524]; protein kinase binding [GO:0019901]; gamma-tubulin binding [GO:0043015]; protein serine kinase activity [GO:0106310]; protein threonine kinase activity [GO:0106311]	ruffle [GO:0001726]; nucleoplasm [GO:0005654]; chromosome [GO:0005694]; cytoplasm [GO:0005737]; microtubule organizing center [GO:0005815]; cytosol [GO:0005829]; actin filament [GO:0005884]; plasma membrane [GO:0005886]; cell-cell junction [GO:0005911]; focal adhesion [GO:0005925]; intercalated disc [GO:0014704]; Z disc [GO:0030018]; lamellipodium [GO:0030027]; axon [GO:0030424]; dendrite [GO:0030425]; nuclear membrane [GO:0031965]; ruffle membrane [GO:0032587]; protein-containing complex [GO:0032991]
Nafisa_PRO1	Serine/threonine-protein kinase PAK 1	PAK1	Q13153	Q13153	4.5271	-0.0202	XT NP A	2023ms1276	MAPK cascade [GO:0000165]; cell migration [GO:0016477]; actin cytoskeleton reorganization [GO:0031532]; response to hypoxia [GO:0001666]; positive regulation of protein phosphorylation [GO:0001934]; stimulatory C-type lectin receptor signaling pathway [GO:0002223]; chromatin remodeling [GO:0006338]; protein phosphorylation [GO:0006468]; exocytosis [GO:0006887]; apoptotic process [GO:0006915]; cellular response to DNA damage stimulus [GO:0006974]; positive regulation of cell population proliferation [GO:0008284]; positive regulation of fibroblast migration [GO:0010763]; phosphorylation [GO:0016310]; cerebellum development [GO:0021549]; establishment of cell polarity [GO:0030010]; positive regulation of cell migration [GO:0030335]; positive regulation of microtubule polymerization [GO:0031116]; cellular response to insulin stimulus [GO:0032869]; positive regulation of peptidyl-serine phosphorylation [GO:0033138]; positive regulation of intracellular estrogen receptor signaling pathway [GO:0033148]; Fc-gamma receptor signaling pathway involved in phagocytosis [GO:0038096]; wound healing [GO:0042060]; positive regulation of JUN kinase activity [GO:0043507]; positive regulation of axon extension [GO:0045773]; positive regulation of insulin receptor signaling pathway [GO:0046628]; protein autophosphorylation [GO:0046777]; hepatocyte growth factor receptor signaling pathway [GO:0048012]; ephrin receptor signaling pathway [GO:0048013]; branching morphogenesis of an epithelial tube [GO:0048754]; neuron projection morphogenesis [GO:0048812]; positive regulation of stress fiber assembly [GO:0051496]; negative regulation of cell proliferation involved in contact inhibition [GO:0060244]; negative regulation of cell growth involved in cardiac muscle cell development [GO:0061052]; positive regulation of microtubule nucleation [GO:0090063]; positive regulation of protein targeting to membrane [GO:0090314]; positive regulation of vascular associated smooth muscle cell proliferation [GO:1904707]; positive regulation of vascular associated smooth muscle cell migration [GO:1904754]; regulation of MAPK cascade [GO:0043408]; regulation of actin cytoskeleton organization [GO:0032956]; intracellular signal transduction [GO:0035556]; regulation of axonogenesis [GO:0050770]	small GTPase binding [GO:0031267]; protein kinase activity [GO:0004672]; protein serine/threonine kinase activity [GO:0004674]; protein binding [GO:0005515]; collagen binding [GO:0005518]; ATP binding [GO:0005524]; protein kinase binding [GO:0019901]; gamma-tubulin binding [GO:0043015]; protein serine kinase activity [GO:0106310]; protein threonine kinase activity [GO:0106311]	ruffle [GO:0001726]; nucleoplasm [GO:0005654]; chromosome [GO:0005694]; cytoplasm [GO:0005737]; microtubule organizing center [GO:0005815]; cytosol [GO:0005829]; actin filament [GO:0005884]; plasma membrane [GO:0005886]; cell-cell junction [GO:0005911]; focal adhesion [GO:0005925]; intercalated disc [GO:0014704]; Z disc [GO:0030018]; lamellipodium [GO:0030027]; axon [GO:0030424]; dendrite [GO:0030425]; nuclear membrane [GO:0031965]; ruffle membrane [GO:0032587]; protein-containing complex [GO:0032991]
Nafisa_SEN7	Nucleolar complex protein 3 homolog	NOC3L	Q8WTT2	Q8WTT2	4.2513	-0.3615	XT NP A	2023ms1276	fat cell differentiation [GO:0045444]; DNA replication initiation [GO:0006270]	RNA binding [GO:0003723]; chromatin binding [GO:0003682]	nucleoplasm [GO:0005654]; nucleolus [GO:0005730]; mitochondrion [GO:0005739]; nuclear speck [GO:0016607]
Nafisa_SEN6	Nucleolar complex protein 3 homolog	NOC3L	Q8WTT2	Q8WTT2	4.2458	-0.3813	XT NP A	2023ms1276	fat cell differentiation [GO:0045444]; DNA replication initiation [GO:0006270]	RNA binding [GO:0003723]; chromatin binding [GO:0003682]	nucleoplasm [GO:0005654]; nucleolus [GO:0005730]; mitochondrion [GO:0005739]; nuclear speck [GO:0016607]
Nafisa_SEN5	Nucleolar complex protein 3 homolog	NOC3L	Q8WTT2	Q8WTT2	4.26	-0.3931	XT NP A	2023ms1276	fat cell differentiation [GO:0045444]; DNA replication initiation [GO:0006270]	RNA binding [GO:0003723]; chromatin binding [GO:0003682]	nucleoplasm [GO:0005654]; nucleolus [GO:0005730]; mitochondrion [GO:0005739]; nuclear speck [GO:0016607]
Nafisa_SEN4	Nucleolar complex protein 3 homolog	NOC3L	Q8WTT2	Q8WTT2	4.2875	-0.3329	XT NP A	2023ms1276	fat cell differentiation [GO:0045444]; DNA replication initiation [GO:0006270]	RNA binding [GO:0003723]; chromatin binding [GO:0003682]	nucleoplasm [GO:0005654]; nucleolus [GO:0005730]; mitochondrion [GO:0005739]; nuclear speck [GO:0016607]
Nafisa_SEN3	Nucleolar complex protein 3 homolog	NOC3L	Q8WTT2	Q8WTT2	4.2651	-0.3546	XT NP A	2023ms1276	fat cell differentiation [GO:0045444]; DNA replication initiation [GO:0006270]	RNA binding [GO:0003723]; chromatin binding [GO:0003682]	nucleoplasm [GO:0005654]; nucleolus [GO:0005730]; mitochondrion [GO:0005739]; nuclear speck [GO:0016607]
Nafisa_SEN2	Nucleolar complex protein 3 homolog	NOC3L	Q8WTT2	Q8WTT2	4.2438	-0.3891	XT NP A	2023ms1276	fat cell differentiation [GO:0045444]; DNA replication initiation [GO:0006270]	RNA binding [GO:0003723]; chromatin binding [GO:0003682]	nucleoplasm [GO:0005654]; nucleolus [GO:0005730]; mitochondrion [GO:0005739]; nuclear speck [GO:0016607]
Nafisa_SEN1	Nucleolar complex protein 3 homolog	NOC3L	Q8WTT2	Q8WTT2	4.2085	-0.4092	XT NP A	2023ms1276	fat cell differentiation [GO:0045444]; DNA replication initiation [GO:0006270]	RNA binding [GO:0003723]; chromatin binding [GO:0003682]	nucleoplasm [GO:0005654]; nucleolus [GO:0005730]; mitochondrion [GO:0005739]; nuclear speck [GO:0016607]
Nafisa_PRO7	Nucleolar complex protein 3 homolog	NOC3L	Q8WTT2	Q8WTT2	3.8029	-0.752	XT NP A	2023ms1276	fat cell differentiation [GO:0045444]; DNA replication initiation [GO:0006270]	RNA binding [GO:0003723]; chromatin binding [GO:0003682]	nucleoplasm [GO:0005654]; nucleolus [GO:0005730]; mitochondrion [GO:0005739]; nuclear speck [GO:0016607]
Nafisa_PRO6	Nucleolar complex protein 3 homolog	NOC3L	Q8WTT2	Q8WTT2	3.8337	-0.7114	XT NP A	2023ms1276	fat cell differentiation [GO:0045444]; DNA replication initiation [GO:0006270]	RNA binding [GO:0003723]; chromatin binding [GO:0003682]	nucleoplasm [GO:0005654]; nucleolus [GO:0005730]; mitochondrion [GO:0005739]; nuclear speck [GO:0016607]
Nafisa_PRO5	Nucleolar complex protein 3 homolog	NOC3L	Q8WTT2	Q8WTT2	3.929	-0.6082	XT NP A	2023ms1276	fat cell differentiation [GO:0045444]; DNA replication initiation [GO:0006270]	RNA binding [GO:0003723]; chromatin binding [GO:0003682]	nucleoplasm [GO:0005654]; nucleolus [GO:0005730]; mitochondrion [GO:0005739]; nuclear speck [GO:0016607]
Nafisa_PRO4	Nucleolar complex protein 3 homolog	NOC3L	Q8WTT2	Q8WTT2	4.1293	-0.4429	XT NP A	2023ms1276	fat cell differentiation [GO:0045444]; DNA replication initiation [GO:0006270]	RNA binding [GO:0003723]; chromatin binding [GO:0003682]	nucleoplasm [GO:0005654]; nucleolus [GO:0005730]; mitochondrion [GO:0005739]; nuclear speck [GO:0016607]
Nafisa_PRO3	Nucleolar complex protein 3 homolog	NOC3L	Q8WTT2	Q8WTT2	4.1259	-0.4446	XT NP A	2023ms1276	fat cell differentiation [GO:0045444]; DNA replication initiation [GO:0006270]	RNA binding [GO:0003723]; chromatin binding [GO:0003682]	nucleoplasm [GO:0005654]; nucleolus [GO:0005730]; mitochondrion [GO:0005739]; nuclear speck [GO:0016607]
Nafisa_PRO2	Nucleolar complex protein 3 homolog	NOC3L	Q8WTT2	Q8WTT2	4.2546	-0.2972	XT NP A	2023ms1276	fat cell differentiation [GO:0045444]; DNA replication initiation [GO:0006270]	RNA binding [GO:0003723]; chromatin binding [GO:0003682]	nucleoplasm [GO:0005654]; nucleolus [GO:0005730]; mitochondrion [GO:0005739]; nuclear speck [GO:0016607]
Nafisa_SEN7	tRNA (guanine(10)-N2)-methyltransferase homolog;Isoform of Q7Z4G4, Isoform 2 of tRNA (guanine(10)-N2)-methyltransferase homolog	TRMT11;TRMT11	NA	Q7Z4G4;Q7Z4G4-2	4.4519	-0.1609	XT NP A	2023ms1276	tRNA methylation [GO:0030488];	tRNA binding [GO:0000049]; protein binding [GO:0005515]; tRNA (guanine-N2-)-methyltransferase activity [GO:0004809]; methyltransferase activity [GO:0008168];	cytoplasm [GO:0005737];
Nafisa_SEN6	tRNA (guanine(10)-N2)-methyltransferase homolog;Isoform of Q7Z4G4, Isoform 2 of tRNA (guanine(10)-N2)-methyltransferase homolog	TRMT11;TRMT11	NA	Q7Z4G4;Q7Z4G4-2	4.4811	-0.146	XT NP A	2023ms1276	tRNA methylation [GO:0030488];	tRNA binding [GO:0000049]; protein binding [GO:0005515]; tRNA (guanine-N2-)-methyltransferase activity [GO:0004809]; methyltransferase activity [GO:0008168];	cytoplasm [GO:0005737];
Nafisa_SEN5	tRNA (guanine(10)-N2)-methyltransferase homolog;Isoform of Q7Z4G4, Isoform 2 of tRNA (guanine(10)-N2)-methyltransferase homolog	TRMT11;TRMT11	NA	Q7Z4G4;Q7Z4G4-2	4.5578	-0.0953	XT NP A	2023ms1276	tRNA methylation [GO:0030488];	tRNA binding [GO:0000049]; protein binding [GO:0005515]; tRNA (guanine-N2-)-methyltransferase activity [GO:0004809]; methyltransferase activity [GO:0008168];	cytoplasm [GO:0005737];
Nafisa_SEN4	tRNA (guanine(10)-N2)-methyltransferase homolog;Isoform of Q7Z4G4, Isoform 2 of tRNA (guanine(10)-N2)-methyltransferase homolog	TRMT11;TRMT11	NA	Q7Z4G4;Q7Z4G4-2	4.4606	-0.1597	XT NP A	2023ms1276	tRNA methylation [GO:0030488];	tRNA binding [GO:0000049]; protein binding [GO:0005515]; tRNA (guanine-N2-)-methyltransferase activity [GO:0004809]; methyltransferase activity [GO:0008168];	cytoplasm [GO:0005737];
Nafisa_SEN3	tRNA (guanine(10)-N2)-methyltransferase homolog;Isoform of Q7Z4G4, Isoform 2 of tRNA (guanine(10)-N2)-methyltransferase homolog	TRMT11;TRMT11	NA	Q7Z4G4;Q7Z4G4-2	4.4732	-0.1465	XT NP A	2023ms1276	tRNA methylation [GO:0030488];	tRNA binding [GO:0000049]; protein binding [GO:0005515]; tRNA (guanine-N2-)-methyltransferase activity [GO:0004809]; methyltransferase activity [GO:0008168];	cytoplasm [GO:0005737];
Nafisa_SEN2	tRNA (guanine(10)-N2)-methyltransferase homolog;Isoform of Q7Z4G4, Isoform 2 of tRNA (guanine(10)-N2)-methyltransferase homolog	TRMT11;TRMT11	NA	Q7Z4G4;Q7Z4G4-2	4.4868	-0.1461	XT NP A	2023ms1276	tRNA methylation [GO:0030488];	tRNA binding [GO:0000049]; protein binding [GO:0005515]; tRNA (guanine-N2-)-methyltransferase activity [GO:0004809]; methyltransferase activity [GO:0008168];	cytoplasm [GO:0005737];
Nafisa_SEN1	tRNA (guanine(10)-N2)-methyltransferase homolog;Isoform of Q7Z4G4, Isoform 2 of tRNA (guanine(10)-N2)-methyltransferase homolog	TRMT11;TRMT11	NA	Q7Z4G4;Q7Z4G4-2	4.5033	-0.1145	XT NP A	2023ms1276	tRNA methylation [GO:0030488];	tRNA binding [GO:0000049]; protein binding [GO:0005515]; tRNA (guanine-N2-)-methyltransferase activity [GO:0004809]; methyltransferase activity [GO:0008168];	cytoplasm [GO:0005737];
Nafisa_PRO7	tRNA (guanine(10)-N2)-methyltransferase homolog;Isoform of Q7Z4G4, Isoform 2 of tRNA (guanine(10)-N2)-methyltransferase homolog	TRMT11;TRMT11	NA	Q7Z4G4;Q7Z4G4-2	4.4338	-0.1211	XT NP A	2023ms1276	tRNA methylation [GO:0030488];	tRNA binding [GO:0000049]; protein binding [GO:0005515]; tRNA (guanine-N2-)-methyltransferase activity [GO:0004809]; methyltransferase activity [GO:0008168];	cytoplasm [GO:0005737];
Nafisa_PRO6	tRNA (guanine(10)-N2)-methyltransferase homolog;Isoform of Q7Z4G4, Isoform 2 of tRNA (guanine(10)-N2)-methyltransferase homolog	TRMT11;TRMT11	NA	Q7Z4G4;Q7Z4G4-2	4.5553	0.0102	XT NP A	2023ms1276	tRNA methylation [GO:0030488];	tRNA binding [GO:0000049]; protein binding [GO:0005515]; tRNA (guanine-N2-)-methyltransferase activity [GO:0004809]; methyltransferase activity [GO:0008168];	cytoplasm [GO:0005737];
Nafisa_PRO5	tRNA (guanine(10)-N2)-methyltransferase homolog;Isoform of Q7Z4G4, Isoform 2 of tRNA (guanine(10)-N2)-methyltransferase homolog	TRMT11;TRMT11	NA	Q7Z4G4;Q7Z4G4-2	4.4378	-0.0994	XT NP A	2023ms1276	tRNA methylation [GO:0030488];	tRNA binding [GO:0000049]; protein binding [GO:0005515]; tRNA (guanine-N2-)-methyltransferase activity [GO:0004809]; methyltransferase activity [GO:0008168];	cytoplasm [GO:0005737];
Nafisa_PRO4	tRNA (guanine(10)-N2)-methyltransferase homolog;Isoform of Q7Z4G4, Isoform 2 of tRNA (guanine(10)-N2)-methyltransferase homolog	TRMT11;TRMT11	NA	Q7Z4G4;Q7Z4G4-2	4.386	-0.1862	XT NP A	2023ms1276	tRNA methylation [GO:0030488];	tRNA binding [GO:0000049]; protein binding [GO:0005515]; tRNA (guanine-N2-)-methyltransferase activity [GO:0004809]; methyltransferase activity [GO:0008168];	cytoplasm [GO:0005737];
Nafisa_PRO3	tRNA (guanine(10)-N2)-methyltransferase homolog;Isoform of Q7Z4G4, Isoform 2 of tRNA (guanine(10)-N2)-methyltransferase homolog	TRMT11;TRMT11	NA	Q7Z4G4;Q7Z4G4-2	4.582	0.0115	XT NP A	2023ms1276	tRNA methylation [GO:0030488];	tRNA binding [GO:0000049]; protein binding [GO:0005515]; tRNA (guanine-N2-)-methyltransferase activity [GO:0004809]; methyltransferase activity [GO:0008168];	cytoplasm [GO:0005737];
Nafisa_PRO2	tRNA (guanine(10)-N2)-methyltransferase homolog;Isoform of Q7Z4G4, Isoform 2 of tRNA (guanine(10)-N2)-methyltransferase homolog	TRMT11;TRMT11	NA	Q7Z4G4;Q7Z4G4-2	4.3666	-0.1852	XT NP A	2023ms1276	tRNA methylation [GO:0030488];	tRNA binding [GO:0000049]; protein binding [GO:0005515]; tRNA (guanine-N2-)-methyltransferase activity [GO:0004809]; methyltransferase activity [GO:0008168];	cytoplasm [GO:0005737];
Nafisa_PRO1	tRNA (guanine(10)-N2)-methyltransferase homolog;Isoform of Q7Z4G4, Isoform 2 of tRNA (guanine(10)-N2)-methyltransferase homolog	TRMT11;TRMT11	NA	Q7Z4G4;Q7Z4G4-2	4.3842	-0.163	XT NP A	2023ms1276	tRNA methylation [GO:0030488];	tRNA binding [GO:0000049]; protein binding [GO:0005515]; tRNA (guanine-N2-)-methyltransferase activity [GO:0004809]; methyltransferase activity [GO:0008168];	cytoplasm [GO:0005737];
Nafisa_SEN7	DEP domain-containing mTOR-interacting protein	DEPTOR	Q8TB45	Q8TB45	4.2809	-0.3318	XT NP A	2023ms1276	negative regulation of protein kinase activity [GO:0006469]; negative regulation of TOR signaling [GO:0032007]; intracellular signal transduction [GO:0035556]; negative regulation of cell size [GO:0045792]; negative regulation of TORC2 signaling [GO:1903940]; negative regulation of TORC1 signaling [GO:1904262]; regulation of extrinsic apoptotic signaling pathway [GO:2001236]	protein binding [GO:0005515]	NA
Nafisa_SEN6	DEP domain-containing mTOR-interacting protein	DEPTOR	Q8TB45	Q8TB45	4.1291	-0.498	XT NP A	2023ms1276	negative regulation of protein kinase activity [GO:0006469]; negative regulation of TOR signaling [GO:0032007]; intracellular signal transduction [GO:0035556]; negative regulation of cell size [GO:0045792]; negative regulation of TORC2 signaling [GO:1903940]; negative regulation of TORC1 signaling [GO:1904262]; regulation of extrinsic apoptotic signaling pathway [GO:2001236]	protein binding [GO:0005515]	NA
Nafisa_SEN5	DEP domain-containing mTOR-interacting protein	DEPTOR	Q8TB45	Q8TB45	4.3213	-0.3318	XT NP A	2023ms1276	negative regulation of protein kinase activity [GO:0006469]; negative regulation of TOR signaling [GO:0032007]; intracellular signal transduction [GO:0035556]; negative regulation of cell size [GO:0045792]; negative regulation of TORC2 signaling [GO:1903940]; negative regulation of TORC1 signaling [GO:1904262]; regulation of extrinsic apoptotic signaling pathway [GO:2001236]	protein binding [GO:0005515]	NA
Nafisa_SEN4	DEP domain-containing mTOR-interacting protein	DEPTOR	Q8TB45	Q8TB45	4.2863	-0.334	XT NP A	2023ms1276	negative regulation of protein kinase activity [GO:0006469]; negative regulation of TOR signaling [GO:0032007]; intracellular signal transduction [GO:0035556]; negative regulation of cell size [GO:0045792]; negative regulation of TORC2 signaling [GO:1903940]; negative regulation of TORC1 signaling [GO:1904262]; regulation of extrinsic apoptotic signaling pathway [GO:2001236]	protein binding [GO:0005515]	NA
Nafisa_SEN3	DEP domain-containing mTOR-interacting protein	DEPTOR	Q8TB45	Q8TB45	4.1712	-0.4484	XT NP A	2023ms1276	negative regulation of protein kinase activity [GO:0006469]; negative regulation of TOR signaling [GO:0032007]; intracellular signal transduction [GO:0035556]; negative regulation of cell size [GO:0045792]; negative regulation of TORC2 signaling [GO:1903940]; negative regulation of TORC1 signaling [GO:1904262]; regulation of extrinsic apoptotic signaling pathway [GO:2001236]	protein binding [GO:0005515]	NA
Nafisa_SEN2	DEP domain-containing mTOR-interacting protein	DEPTOR	Q8TB45	Q8TB45	4.2009	-0.432	XT NP A	2023ms1276	negative regulation of protein kinase activity [GO:0006469]; negative regulation of TOR signaling [GO:0032007]; intracellular signal transduction [GO:0035556]; negative regulation of cell size [GO:0045792]; negative regulation of TORC2 signaling [GO:1903940]; negative regulation of TORC1 signaling [GO:1904262]; regulation of extrinsic apoptotic signaling pathway [GO:2001236]	protein binding [GO:0005515]	NA
Nafisa_SEN1	DEP domain-containing mTOR-interacting protein	DEPTOR	Q8TB45	Q8TB45	4.1114	-0.5063	XT NP A	2023ms1276	negative regulation of protein kinase activity [GO:0006469]; negative regulation of TOR signaling [GO:0032007]; intracellular signal transduction [GO:0035556]; negative regulation of cell size [GO:0045792]; negative regulation of TORC2 signaling [GO:1903940]; negative regulation of TORC1 signaling [GO:1904262]; regulation of extrinsic apoptotic signaling pathway [GO:2001236]	protein binding [GO:0005515]	NA
Nafisa_PRO7	DEP domain-containing mTOR-interacting protein	DEPTOR	Q8TB45	Q8TB45	4.4365	-0.1184	XT NP A	2023ms1276	negative regulation of protein kinase activity [GO:0006469]; negative regulation of TOR signaling [GO:0032007]; intracellular signal transduction [GO:0035556]; negative regulation of cell size [GO:0045792]; negative regulation of TORC2 signaling [GO:1903940]; negative regulation of TORC1 signaling [GO:1904262]; regulation of extrinsic apoptotic signaling pathway [GO:2001236]	protein binding [GO:0005515]	NA
Nafisa_PRO6	DEP domain-containing mTOR-interacting protein	DEPTOR	Q8TB45	Q8TB45	4.1037	-0.4413	XT NP A	2023ms1276	negative regulation of protein kinase activity [GO:0006469]; negative regulation of TOR signaling [GO:0032007]; intracellular signal transduction [GO:0035556]; negative regulation of cell size [GO:0045792]; negative regulation of TORC2 signaling [GO:1903940]; negative regulation of TORC1 signaling [GO:1904262]; regulation of extrinsic apoptotic signaling pathway [GO:2001236]	protein binding [GO:0005515]	NA
Nafisa_PRO5	DEP domain-containing mTOR-interacting protein	DEPTOR	Q8TB45	Q8TB45	3.9506	-0.5866	XT NP A	2023ms1276	negative regulation of protein kinase activity [GO:0006469]; negative regulation of TOR signaling [GO:0032007]; intracellular signal transduction [GO:0035556]; negative regulation of cell size [GO:0045792]; negative regulation of TORC2 signaling [GO:1903940]; negative regulation of TORC1 signaling [GO:1904262]; regulation of extrinsic apoptotic signaling pathway [GO:2001236]	protein binding [GO:0005515]	NA
Nafisa_PRO4	DEP domain-containing mTOR-interacting protein	DEPTOR	Q8TB45	Q8TB45	4.4122	-0.16	XT NP A	2023ms1276	negative regulation of protein kinase activity [GO:0006469]; negative regulation of TOR signaling [GO:0032007]; intracellular signal transduction [GO:0035556]; negative regulation of cell size [GO:0045792]; negative regulation of TORC2 signaling [GO:1903940]; negative regulation of TORC1 signaling [GO:1904262]; regulation of extrinsic apoptotic signaling pathway [GO:2001236]	protein binding [GO:0005515]	NA
Nafisa_PRO2	DEP domain-containing mTOR-interacting protein	DEPTOR	Q8TB45	Q8TB45	4.2807	-0.2711	XT NP A	2023ms1276	negative regulation of protein kinase activity [GO:0006469]; negative regulation of TOR signaling [GO:0032007]; intracellular signal transduction [GO:0035556]; negative regulation of cell size [GO:0045792]; negative regulation of TORC2 signaling [GO:1903940]; negative regulation of TORC1 signaling [GO:1904262]; regulation of extrinsic apoptotic signaling pathway [GO:2001236]	protein binding [GO:0005515]	NA
Nafisa_PRO1	DEP domain-containing mTOR-interacting protein	DEPTOR	Q8TB45	Q8TB45	4.4126	-0.1347	XT NP A	2023ms1276	negative regulation of protein kinase activity [GO:0006469]; negative regulation of TOR signaling [GO:0032007]; intracellular signal transduction [GO:0035556]; negative regulation of cell size [GO:0045792]; negative regulation of TORC2 signaling [GO:1903940]; negative regulation of TORC1 signaling [GO:1904262]; regulation of extrinsic apoptotic signaling pathway [GO:2001236]	protein binding [GO:0005515]	NA
Nafisa_SEN7	CD59 glycoprotein	CD59	P13987	Q32PA1	6.1023	1.4895	XT NP A	2023ms1276	NA	NA	NA
Nafisa_SEN6	CD59 glycoprotein	CD59	P13987	Q32PA1	6.0351	1.408	XT NP A	2023ms1276	NA	NA	NA
Nafisa_SEN5	CD59 glycoprotein	CD59	P13987	Q32PA1	5.9987	1.3456	XT NP A	2023ms1276	NA	NA	NA
Nafisa_SEN4	CD59 glycoprotein	CD59	P13987	Q32PA1	6.1162	1.4958	XT NP A	2023ms1276	NA	NA	NA
Nafisa_SEN3	CD59 glycoprotein	CD59	P13987	Q32PA1	6.1283	1.5087	XT NP A	2023ms1276	NA	NA	NA
Nafisa_SEN2	CD59 glycoprotein	CD59	P13987	Q32PA1	6.0586	1.4256	XT NP A	2023ms1276	NA	NA	NA
Nafisa_SEN1	CD59 glycoprotein	CD59	P13987	Q32PA1	6.0488	1.4311	XT NP A	2023ms1276	NA	NA	NA
Nafisa_PRO7	CD59 glycoprotein	CD59	P13987	Q32PA1	6.5642	2.0094	XT NP A	2023ms1276	NA	NA	NA
Nafisa_PRO6	CD59 glycoprotein	CD59	P13987	Q32PA1	6.6198	2.0748	XT NP A	2023ms1276	NA	NA	NA
Nafisa_PRO5	CD59 glycoprotein	CD59	P13987	Q32PA1	6.5865	2.0493	XT NP A	2023ms1276	NA	NA	NA
Nafisa_PRO4	CD59 glycoprotein	CD59	P13987	Q32PA1	6.6011	2.0289	XT NP A	2023ms1276	NA	NA	NA
Nafisa_PRO3	CD59 glycoprotein	CD59	P13987	Q32PA1	6.5908	2.0203	XT NP A	2023ms1276	NA	NA	NA
Nafisa_PRO2	CD59 glycoprotein	CD59	P13987	Q32PA1	6.5821	2.0304	XT NP A	2023ms1276	NA	NA	NA
Nafisa_PRO1	CD59 glycoprotein	CD59	P13987	Q32PA1	6.6066	2.0593	XT NP A	2023ms1276	NA	NA	NA
Nafisa_SEN7	Leucine rich repeat containing 40;Leucine rich repeat containing 40	LRRC40;LRRC40	NA	A0A3Q1MRT9;F1MHE7	4.3691	-0.2436	XT NP B	2023ms1276	;	;	;
Nafisa_SEN6	Leucine rich repeat containing 40;Leucine rich repeat containing 40	LRRC40;LRRC40	NA	A0A3Q1MRT9;F1MHE7	4.3453	-0.2818	XT NP B	2023ms1276	;	;	;
Nafisa_SEN5	Leucine rich repeat containing 40;Leucine rich repeat containing 40	LRRC40;LRRC40	NA	A0A3Q1MRT9;F1MHE7	4.3336	-0.3195	XT NP B	2023ms1276	;	;	;
Nafisa_SEN4	Leucine rich repeat containing 40;Leucine rich repeat containing 40	LRRC40;LRRC40	NA	A0A3Q1MRT9;F1MHE7	4.3851	-0.2352	XT NP B	2023ms1276	;	;	;
Nafisa_SEN3	Leucine rich repeat containing 40;Leucine rich repeat containing 40	LRRC40;LRRC40	NA	A0A3Q1MRT9;F1MHE7	4.3913	-0.2284	XT NP B	2023ms1276	;	;	;
Nafisa_SEN2	Leucine rich repeat containing 40;Leucine rich repeat containing 40	LRRC40;LRRC40	NA	A0A3Q1MRT9;F1MHE7	4.3538	-0.2791	XT NP B	2023ms1276	;	;	;
Nafisa_SEN1	Leucine rich repeat containing 40;Leucine rich repeat containing 40	LRRC40;LRRC40	NA	A0A3Q1MRT9;F1MHE7	4.3913	-0.2264	XT NP B	2023ms1276	;	;	;
Nafisa_PRO7	Leucine rich repeat containing 40;Leucine rich repeat containing 40	LRRC40;LRRC40	NA	A0A3Q1MRT9;F1MHE7	4.3892	-0.1657	XT NP B	2023ms1276	;	;	;
Nafisa_PRO6	Leucine rich repeat containing 40;Leucine rich repeat containing 40	LRRC40;LRRC40	NA	A0A3Q1MRT9;F1MHE7	4.3956	-0.1495	XT NP B	2023ms1276	;	;	;
Nafisa_PRO5	Leucine rich repeat containing 40;Leucine rich repeat containing 40	LRRC40;LRRC40	NA	A0A3Q1MRT9;F1MHE7	4.4411	-0.0961	XT NP B	2023ms1276	;	;	;
Nafisa_PRO4	Leucine rich repeat containing 40;Leucine rich repeat containing 40	LRRC40;LRRC40	NA	A0A3Q1MRT9;F1MHE7	4.3872	-0.185	XT NP B	2023ms1276	;	;	;
Nafisa_PRO3	Leucine rich repeat containing 40;Leucine rich repeat containing 40	LRRC40;LRRC40	NA	A0A3Q1MRT9;F1MHE7	4.4362	-0.1343	XT NP B	2023ms1276	;	;	;
Nafisa_PRO2	Leucine rich repeat containing 40;Leucine rich repeat containing 40	LRRC40;LRRC40	NA	A0A3Q1MRT9;F1MHE7	4.3606	-0.1911	XT NP B	2023ms1276	;	;	;
Nafisa_PRO1	Leucine rich repeat containing 40;Leucine rich repeat containing 40	LRRC40;LRRC40	NA	A0A3Q1MRT9;F1MHE7	4.4523	-0.0949	XT NP B	2023ms1276	;	;	;
Nafisa_SEN7	Leucine-rich repeat-containing protein 40	LRRC40	A0A140VJN3	Q9H9A6	5.2669	0.6542	XT NP A	2023ms1276	protein dephosphorylation [GO:0006470]; signal transduction [GO:0007165]	protein binding [GO:0005515]; protein serine/threonine phosphatase activity [GO:0004722]	membrane [GO:0016020]; cytoplasm [GO:0005737]; intracellular membrane-bounded organelle [GO:0043231]
Nafisa_SEN6	Leucine-rich repeat-containing protein 40	LRRC40	A0A140VJN3	Q9H9A6	5.2872	0.6601	XT NP A	2023ms1276	protein dephosphorylation [GO:0006470]; signal transduction [GO:0007165]	protein binding [GO:0005515]; protein serine/threonine phosphatase activity [GO:0004722]	membrane [GO:0016020]; cytoplasm [GO:0005737]; intracellular membrane-bounded organelle [GO:0043231]
Nafisa_SEN5	Leucine-rich repeat-containing protein 40	LRRC40	A0A140VJN3	Q9H9A6	5.332	0.6789	XT NP A	2023ms1276	protein dephosphorylation [GO:0006470]; signal transduction [GO:0007165]	protein binding [GO:0005515]; protein serine/threonine phosphatase activity [GO:0004722]	membrane [GO:0016020]; cytoplasm [GO:0005737]; intracellular membrane-bounded organelle [GO:0043231]
Nafisa_SEN4	Leucine-rich repeat-containing protein 40	LRRC40	A0A140VJN3	Q9H9A6	5.286	0.6656	XT NP A	2023ms1276	protein dephosphorylation [GO:0006470]; signal transduction [GO:0007165]	protein binding [GO:0005515]; protein serine/threonine phosphatase activity [GO:0004722]	membrane [GO:0016020]; cytoplasm [GO:0005737]; intracellular membrane-bounded organelle [GO:0043231]
Nafisa_SEN3	Leucine-rich repeat-containing protein 40	LRRC40	A0A140VJN3	Q9H9A6	5.2927	0.673	XT NP A	2023ms1276	protein dephosphorylation [GO:0006470]; signal transduction [GO:0007165]	protein binding [GO:0005515]; protein serine/threonine phosphatase activity [GO:0004722]	membrane [GO:0016020]; cytoplasm [GO:0005737]; intracellular membrane-bounded organelle [GO:0043231]
Nafisa_SEN2	Leucine-rich repeat-containing protein 40	LRRC40	A0A140VJN3	Q9H9A6	5.3091	0.6762	XT NP A	2023ms1276	protein dephosphorylation [GO:0006470]; signal transduction [GO:0007165]	protein binding [GO:0005515]; protein serine/threonine phosphatase activity [GO:0004722]	membrane [GO:0016020]; cytoplasm [GO:0005737]; intracellular membrane-bounded organelle [GO:0043231]
Nafisa_SEN1	Leucine-rich repeat-containing protein 40	LRRC40	A0A140VJN3	Q9H9A6	5.2653	0.6475	XT NP A	2023ms1276	protein dephosphorylation [GO:0006470]; signal transduction [GO:0007165]	protein binding [GO:0005515]; protein serine/threonine phosphatase activity [GO:0004722]	membrane [GO:0016020]; cytoplasm [GO:0005737]; intracellular membrane-bounded organelle [GO:0043231]
Nafisa_PRO7	Leucine-rich repeat-containing protein 40	LRRC40	A0A140VJN3	Q9H9A6	5.1107	0.5558	XT NP A	2023ms1276	protein dephosphorylation [GO:0006470]; signal transduction [GO:0007165]	protein binding [GO:0005515]; protein serine/threonine phosphatase activity [GO:0004722]	membrane [GO:0016020]; cytoplasm [GO:0005737]; intracellular membrane-bounded organelle [GO:0043231]
Nafisa_PRO6	Leucine-rich repeat-containing protein 40	LRRC40	A0A140VJN3	Q9H9A6	5.0661	0.5211	XT NP A	2023ms1276	protein dephosphorylation [GO:0006470]; signal transduction [GO:0007165]	protein binding [GO:0005515]; protein serine/threonine phosphatase activity [GO:0004722]	membrane [GO:0016020]; cytoplasm [GO:0005737]; intracellular membrane-bounded organelle [GO:0043231]
Nafisa_PRO5	Leucine-rich repeat-containing protein 40	LRRC40	A0A140VJN3	Q9H9A6	5.0229	0.4857	XT NP A	2023ms1276	protein dephosphorylation [GO:0006470]; signal transduction [GO:0007165]	protein binding [GO:0005515]; protein serine/threonine phosphatase activity [GO:0004722]	membrane [GO:0016020]; cytoplasm [GO:0005737]; intracellular membrane-bounded organelle [GO:0043231]
Nafisa_PRO4	Leucine-rich repeat-containing protein 40	LRRC40	A0A140VJN3	Q9H9A6	5.1228	0.5505	XT NP A	2023ms1276	protein dephosphorylation [GO:0006470]; signal transduction [GO:0007165]	protein binding [GO:0005515]; protein serine/threonine phosphatase activity [GO:0004722]	membrane [GO:0016020]; cytoplasm [GO:0005737]; intracellular membrane-bounded organelle [GO:0043231]
Nafisa_PRO3	Leucine-rich repeat-containing protein 40	LRRC40	A0A140VJN3	Q9H9A6	5.0746	0.5041	XT NP A	2023ms1276	protein dephosphorylation [GO:0006470]; signal transduction [GO:0007165]	protein binding [GO:0005515]; protein serine/threonine phosphatase activity [GO:0004722]	membrane [GO:0016020]; cytoplasm [GO:0005737]; intracellular membrane-bounded organelle [GO:0043231]
Nafisa_PRO2	Leucine-rich repeat-containing protein 40	LRRC40	A0A140VJN3	Q9H9A6	5.0946	0.5429	XT NP A	2023ms1276	protein dephosphorylation [GO:0006470]; signal transduction [GO:0007165]	protein binding [GO:0005515]; protein serine/threonine phosphatase activity [GO:0004722]	membrane [GO:0016020]; cytoplasm [GO:0005737]; intracellular membrane-bounded organelle [GO:0043231]
Nafisa_PRO1	Leucine-rich repeat-containing protein 40	LRRC40	A0A140VJN3	Q9H9A6	4.9759	0.4287	XT NP A	2023ms1276	protein dephosphorylation [GO:0006470]; signal transduction [GO:0007165]	protein binding [GO:0005515]; protein serine/threonine phosphatase activity [GO:0004722]	membrane [GO:0016020]; cytoplasm [GO:0005737]; intracellular membrane-bounded organelle [GO:0043231]
Nafisa_SEN7	Spatacsin;Isoform of Q96JI7, Isoform 3 of Spatacsin	SPG11;SPG11	NA	Q96JI7;Q96JI7-3	4.0828	-0.53	XT NP B	2023ms1276	chemical synaptic transmission [GO:0007268]; axo-dendritic transport [GO:0008088]; synaptic vesicle transport [GO:0048489]; phagosome-lysosome fusion involved in apoptotic cell clearance [GO:0090389]; walking behavior [GO:0090659]; axon extension [GO:0048675];	protein binding [GO:0005515];	nucleolus [GO:0005730]; cytoplasm [GO:0005737]; lysosomal membrane [GO:0005765]; cytosol [GO:0005829]; plasma membrane [GO:0005886]; cytoplasmic vesicle [GO:0031410]; synapse [GO:0045202]; dendrite [GO:0030425]; axon [GO:0030424];
Nafisa_SEN6	Spatacsin;Isoform of Q96JI7, Isoform 3 of Spatacsin	SPG11;SPG11	NA	Q96JI7;Q96JI7-3	4.0196	-0.6075	XT NP B	2023ms1276	chemical synaptic transmission [GO:0007268]; axo-dendritic transport [GO:0008088]; synaptic vesicle transport [GO:0048489]; phagosome-lysosome fusion involved in apoptotic cell clearance [GO:0090389]; walking behavior [GO:0090659]; axon extension [GO:0048675];	protein binding [GO:0005515];	nucleolus [GO:0005730]; cytoplasm [GO:0005737]; lysosomal membrane [GO:0005765]; cytosol [GO:0005829]; plasma membrane [GO:0005886]; cytoplasmic vesicle [GO:0031410]; synapse [GO:0045202]; dendrite [GO:0030425]; axon [GO:0030424];
Nafisa_SEN5	Spatacsin;Isoform of Q96JI7, Isoform 3 of Spatacsin	SPG11;SPG11	NA	Q96JI7;Q96JI7-3	3.8821	-0.771	XT NP B	2023ms1276	chemical synaptic transmission [GO:0007268]; axo-dendritic transport [GO:0008088]; synaptic vesicle transport [GO:0048489]; phagosome-lysosome fusion involved in apoptotic cell clearance [GO:0090389]; walking behavior [GO:0090659]; axon extension [GO:0048675];	protein binding [GO:0005515];	nucleolus [GO:0005730]; cytoplasm [GO:0005737]; lysosomal membrane [GO:0005765]; cytosol [GO:0005829]; plasma membrane [GO:0005886]; cytoplasmic vesicle [GO:0031410]; synapse [GO:0045202]; dendrite [GO:0030425]; axon [GO:0030424];
Nafisa_SEN4	Spatacsin;Isoform of Q96JI7, Isoform 3 of Spatacsin	SPG11;SPG11	NA	Q96JI7;Q96JI7-3	3.9644	-0.6559	XT NP B	2023ms1276	chemical synaptic transmission [GO:0007268]; axo-dendritic transport [GO:0008088]; synaptic vesicle transport [GO:0048489]; phagosome-lysosome fusion involved in apoptotic cell clearance [GO:0090389]; walking behavior [GO:0090659]; axon extension [GO:0048675];	protein binding [GO:0005515];	nucleolus [GO:0005730]; cytoplasm [GO:0005737]; lysosomal membrane [GO:0005765]; cytosol [GO:0005829]; plasma membrane [GO:0005886]; cytoplasmic vesicle [GO:0031410]; synapse [GO:0045202]; dendrite [GO:0030425]; axon [GO:0030424];
Nafisa_SEN3	Spatacsin;Isoform of Q96JI7, Isoform 3 of Spatacsin	SPG11;SPG11	NA	Q96JI7;Q96JI7-3	3.8233	-0.7964	XT NP B	2023ms1276	chemical synaptic transmission [GO:0007268]; axo-dendritic transport [GO:0008088]; synaptic vesicle transport [GO:0048489]; phagosome-lysosome fusion involved in apoptotic cell clearance [GO:0090389]; walking behavior [GO:0090659]; axon extension [GO:0048675];	protein binding [GO:0005515];	nucleolus [GO:0005730]; cytoplasm [GO:0005737]; lysosomal membrane [GO:0005765]; cytosol [GO:0005829]; plasma membrane [GO:0005886]; cytoplasmic vesicle [GO:0031410]; synapse [GO:0045202]; dendrite [GO:0030425]; axon [GO:0030424];
Nafisa_SEN2	Spatacsin;Isoform of Q96JI7, Isoform 3 of Spatacsin	SPG11;SPG11	NA	Q96JI7;Q96JI7-3	3.939	-0.694	XT NP B	2023ms1276	chemical synaptic transmission [GO:0007268]; axo-dendritic transport [GO:0008088]; synaptic vesicle transport [GO:0048489]; phagosome-lysosome fusion involved in apoptotic cell clearance [GO:0090389]; walking behavior [GO:0090659]; axon extension [GO:0048675];	protein binding [GO:0005515];	nucleolus [GO:0005730]; cytoplasm [GO:0005737]; lysosomal membrane [GO:0005765]; cytosol [GO:0005829]; plasma membrane [GO:0005886]; cytoplasmic vesicle [GO:0031410]; synapse [GO:0045202]; dendrite [GO:0030425]; axon [GO:0030424];
Nafisa_SEN1	Spatacsin;Isoform of Q96JI7, Isoform 3 of Spatacsin	SPG11;SPG11	NA	Q96JI7;Q96JI7-3	4.0276	-0.5901	XT NP B	2023ms1276	chemical synaptic transmission [GO:0007268]; axo-dendritic transport [GO:0008088]; synaptic vesicle transport [GO:0048489]; phagosome-lysosome fusion involved in apoptotic cell clearance [GO:0090389]; walking behavior [GO:0090659]; axon extension [GO:0048675];	protein binding [GO:0005515];	nucleolus [GO:0005730]; cytoplasm [GO:0005737]; lysosomal membrane [GO:0005765]; cytosol [GO:0005829]; plasma membrane [GO:0005886]; cytoplasmic vesicle [GO:0031410]; synapse [GO:0045202]; dendrite [GO:0030425]; axon [GO:0030424];
Nafisa_PRO7	Spatacsin;Isoform of Q96JI7, Isoform 3 of Spatacsin	SPG11;SPG11	NA	Q96JI7;Q96JI7-3	4.2451	-0.3098	XT NP B	2023ms1276	chemical synaptic transmission [GO:0007268]; axo-dendritic transport [GO:0008088]; synaptic vesicle transport [GO:0048489]; phagosome-lysosome fusion involved in apoptotic cell clearance [GO:0090389]; walking behavior [GO:0090659]; axon extension [GO:0048675];	protein binding [GO:0005515];	nucleolus [GO:0005730]; cytoplasm [GO:0005737]; lysosomal membrane [GO:0005765]; cytosol [GO:0005829]; plasma membrane [GO:0005886]; cytoplasmic vesicle [GO:0031410]; synapse [GO:0045202]; dendrite [GO:0030425]; axon [GO:0030424];
Nafisa_PRO6	Spatacsin;Isoform of Q96JI7, Isoform 3 of Spatacsin	SPG11;SPG11	NA	Q96JI7;Q96JI7-3	4.3041	-0.2409	XT NP B	2023ms1276	chemical synaptic transmission [GO:0007268]; axo-dendritic transport [GO:0008088]; synaptic vesicle transport [GO:0048489]; phagosome-lysosome fusion involved in apoptotic cell clearance [GO:0090389]; walking behavior [GO:0090659]; axon extension [GO:0048675];	protein binding [GO:0005515];	nucleolus [GO:0005730]; cytoplasm [GO:0005737]; lysosomal membrane [GO:0005765]; cytosol [GO:0005829]; plasma membrane [GO:0005886]; cytoplasmic vesicle [GO:0031410]; synapse [GO:0045202]; dendrite [GO:0030425]; axon [GO:0030424];
Nafisa_PRO5	Spatacsin;Isoform of Q96JI7, Isoform 3 of Spatacsin	SPG11;SPG11	NA	Q96JI7;Q96JI7-3	3.9465	-0.5907	XT NP B	2023ms1276	chemical synaptic transmission [GO:0007268]; axo-dendritic transport [GO:0008088]; synaptic vesicle transport [GO:0048489]; phagosome-lysosome fusion involved in apoptotic cell clearance [GO:0090389]; walking behavior [GO:0090659]; axon extension [GO:0048675];	protein binding [GO:0005515];	nucleolus [GO:0005730]; cytoplasm [GO:0005737]; lysosomal membrane [GO:0005765]; cytosol [GO:0005829]; plasma membrane [GO:0005886]; cytoplasmic vesicle [GO:0031410]; synapse [GO:0045202]; dendrite [GO:0030425]; axon [GO:0030424];
Nafisa_PRO4	Spatacsin;Isoform of Q96JI7, Isoform 3 of Spatacsin	SPG11;SPG11	NA	Q96JI7;Q96JI7-3	4.155	-0.4173	XT NP B	2023ms1276	chemical synaptic transmission [GO:0007268]; axo-dendritic transport [GO:0008088]; synaptic vesicle transport [GO:0048489]; phagosome-lysosome fusion involved in apoptotic cell clearance [GO:0090389]; walking behavior [GO:0090659]; axon extension [GO:0048675];	protein binding [GO:0005515];	nucleolus [GO:0005730]; cytoplasm [GO:0005737]; lysosomal membrane [GO:0005765]; cytosol [GO:0005829]; plasma membrane [GO:0005886]; cytoplasmic vesicle [GO:0031410]; synapse [GO:0045202]; dendrite [GO:0030425]; axon [GO:0030424];
Nafisa_PRO3	Spatacsin;Isoform of Q96JI7, Isoform 3 of Spatacsin	SPG11;SPG11	NA	Q96JI7;Q96JI7-3	4.174	-0.3965	XT NP B	2023ms1276	chemical synaptic transmission [GO:0007268]; axo-dendritic transport [GO:0008088]; synaptic vesicle transport [GO:0048489]; phagosome-lysosome fusion involved in apoptotic cell clearance [GO:0090389]; walking behavior [GO:0090659]; axon extension [GO:0048675];	protein binding [GO:0005515];	nucleolus [GO:0005730]; cytoplasm [GO:0005737]; lysosomal membrane [GO:0005765]; cytosol [GO:0005829]; plasma membrane [GO:0005886]; cytoplasmic vesicle [GO:0031410]; synapse [GO:0045202]; dendrite [GO:0030425]; axon [GO:0030424];
Nafisa_PRO2	Spatacsin;Isoform of Q96JI7, Isoform 3 of Spatacsin	SPG11;SPG11	NA	Q96JI7;Q96JI7-3	3.9503	-0.6015	XT NP B	2023ms1276	chemical synaptic transmission [GO:0007268]; axo-dendritic transport [GO:0008088]; synaptic vesicle transport [GO:0048489]; phagosome-lysosome fusion involved in apoptotic cell clearance [GO:0090389]; walking behavior [GO:0090659]; axon extension [GO:0048675];	protein binding [GO:0005515];	nucleolus [GO:0005730]; cytoplasm [GO:0005737]; lysosomal membrane [GO:0005765]; cytosol [GO:0005829]; plasma membrane [GO:0005886]; cytoplasmic vesicle [GO:0031410]; synapse [GO:0045202]; dendrite [GO:0030425]; axon [GO:0030424];
Nafisa_PRO1	Spatacsin;Isoform of Q96JI7, Isoform 3 of Spatacsin	SPG11;SPG11	NA	Q96JI7;Q96JI7-3	4.1557	-0.3915	XT NP B	2023ms1276	chemical synaptic transmission [GO:0007268]; axo-dendritic transport [GO:0008088]; synaptic vesicle transport [GO:0048489]; phagosome-lysosome fusion involved in apoptotic cell clearance [GO:0090389]; walking behavior [GO:0090659]; axon extension [GO:0048675];	protein binding [GO:0005515];	nucleolus [GO:0005730]; cytoplasm [GO:0005737]; lysosomal membrane [GO:0005765]; cytosol [GO:0005829]; plasma membrane [GO:0005886]; cytoplasmic vesicle [GO:0031410]; synapse [GO:0045202]; dendrite [GO:0030425]; axon [GO:0030424];
Nafisa_SEN6	Squalene monooxygenase	SQLE	Q14534	Q14534	4.1334	-0.4936	XT NP B	2023ms1276	cellular aromatic compound metabolic process [GO:0006725]; response to organic substance [GO:0010033]; sterol biosynthetic process [GO:0016126]; regulation of cell population proliferation [GO:0042127]; lipid droplet formation [GO:0140042]; cholesterol metabolic process [GO:0008203]	squalene monooxygenase activity [GO:0004506]; protein binding [GO:0005515]; FAD binding [GO:0071949]	endoplasmic reticulum membrane [GO:0005789]; integral component of membrane [GO:0016021]; intracellular membrane-bounded organelle [GO:0043231]; endoplasmic reticulum [GO:0005783]
Nafisa_SEN5	Squalene monooxygenase	SQLE	Q14534	Q14534	4.1804	-0.4727	XT NP B	2023ms1276	cellular aromatic compound metabolic process [GO:0006725]; response to organic substance [GO:0010033]; sterol biosynthetic process [GO:0016126]; regulation of cell population proliferation [GO:0042127]; lipid droplet formation [GO:0140042]; cholesterol metabolic process [GO:0008203]	squalene monooxygenase activity [GO:0004506]; protein binding [GO:0005515]; FAD binding [GO:0071949]	endoplasmic reticulum membrane [GO:0005789]; integral component of membrane [GO:0016021]; intracellular membrane-bounded organelle [GO:0043231]; endoplasmic reticulum [GO:0005783]
Nafisa_SEN4	Squalene monooxygenase	SQLE	Q14534	Q14534	3.9543	-0.6661	XT NP B	2023ms1276	cellular aromatic compound metabolic process [GO:0006725]; response to organic substance [GO:0010033]; sterol biosynthetic process [GO:0016126]; regulation of cell population proliferation [GO:0042127]; lipid droplet formation [GO:0140042]; cholesterol metabolic process [GO:0008203]	squalene monooxygenase activity [GO:0004506]; protein binding [GO:0005515]; FAD binding [GO:0071949]	endoplasmic reticulum membrane [GO:0005789]; integral component of membrane [GO:0016021]; intracellular membrane-bounded organelle [GO:0043231]; endoplasmic reticulum [GO:0005783]
Nafisa_SEN3	Squalene monooxygenase	SQLE	Q14534	Q14534	4.2309	-0.3888	XT NP B	2023ms1276	cellular aromatic compound metabolic process [GO:0006725]; response to organic substance [GO:0010033]; sterol biosynthetic process [GO:0016126]; regulation of cell population proliferation [GO:0042127]; lipid droplet formation [GO:0140042]; cholesterol metabolic process [GO:0008203]	squalene monooxygenase activity [GO:0004506]; protein binding [GO:0005515]; FAD binding [GO:0071949]	endoplasmic reticulum membrane [GO:0005789]; integral component of membrane [GO:0016021]; intracellular membrane-bounded organelle [GO:0043231]; endoplasmic reticulum [GO:0005783]
Nafisa_SEN2	Squalene monooxygenase	SQLE	Q14534	Q14534	4.1699	-0.463	XT NP B	2023ms1276	cellular aromatic compound metabolic process [GO:0006725]; response to organic substance [GO:0010033]; sterol biosynthetic process [GO:0016126]; regulation of cell population proliferation [GO:0042127]; lipid droplet formation [GO:0140042]; cholesterol metabolic process [GO:0008203]	squalene monooxygenase activity [GO:0004506]; protein binding [GO:0005515]; FAD binding [GO:0071949]	endoplasmic reticulum membrane [GO:0005789]; integral component of membrane [GO:0016021]; intracellular membrane-bounded organelle [GO:0043231]; endoplasmic reticulum [GO:0005783]
Nafisa_SEN1	Squalene monooxygenase	SQLE	Q14534	Q14534	3.9064	-0.7113	XT NP B	2023ms1276	cellular aromatic compound metabolic process [GO:0006725]; response to organic substance [GO:0010033]; sterol biosynthetic process [GO:0016126]; regulation of cell population proliferation [GO:0042127]; lipid droplet formation [GO:0140042]; cholesterol metabolic process [GO:0008203]	squalene monooxygenase activity [GO:0004506]; protein binding [GO:0005515]; FAD binding [GO:0071949]	endoplasmic reticulum membrane [GO:0005789]; integral component of membrane [GO:0016021]; intracellular membrane-bounded organelle [GO:0043231]; endoplasmic reticulum [GO:0005783]
Nafisa_PRO7	Squalene monooxygenase	SQLE	Q14534	Q14534	3.6275	-0.9274	XT NP B	2023ms1276	cellular aromatic compound metabolic process [GO:0006725]; response to organic substance [GO:0010033]; sterol biosynthetic process [GO:0016126]; regulation of cell population proliferation [GO:0042127]; lipid droplet formation [GO:0140042]; cholesterol metabolic process [GO:0008203]	squalene monooxygenase activity [GO:0004506]; protein binding [GO:0005515]; FAD binding [GO:0071949]	endoplasmic reticulum membrane [GO:0005789]; integral component of membrane [GO:0016021]; intracellular membrane-bounded organelle [GO:0043231]; endoplasmic reticulum [GO:0005783]
Nafisa_PRO5	Squalene monooxygenase	SQLE	Q14534	Q14534	3.665	-0.8722	XT NP B	2023ms1276	cellular aromatic compound metabolic process [GO:0006725]; response to organic substance [GO:0010033]; sterol biosynthetic process [GO:0016126]; regulation of cell population proliferation [GO:0042127]; lipid droplet formation [GO:0140042]; cholesterol metabolic process [GO:0008203]	squalene monooxygenase activity [GO:0004506]; protein binding [GO:0005515]; FAD binding [GO:0071949]	endoplasmic reticulum membrane [GO:0005789]; integral component of membrane [GO:0016021]; intracellular membrane-bounded organelle [GO:0043231]; endoplasmic reticulum [GO:0005783]
Nafisa_SEN7	Histone PARylation factor 1	HPF1	Q9NWY4	Q9NWY4	4.7117	0.099	XT NP A	2023ms1276	double-strand break repair [GO:0006302]; cellular response to DNA damage stimulus [GO:0006974]; regulation of protein ADP-ribosylation [GO:0010835]; peptidyl-serine ADP-ribosylation [GO:0018312]; regulation of histone modification [GO:0031056]	chromatin binding [GO:0003682]; protein binding [GO:0005515]; histone binding [GO:0042393]; poly-ADP-D-ribose binding [GO:0072572]; zinc ion binding [GO:0008270]	chromatin [GO:0000785]; nucleus [GO:0005634]; site of DNA damage [GO:0090734]
Nafisa_SEN6	Histone PARylation factor 1	HPF1	Q9NWY4	Q9NWY4	4.7756	0.1485	XT NP A	2023ms1276	double-strand break repair [GO:0006302]; cellular response to DNA damage stimulus [GO:0006974]; regulation of protein ADP-ribosylation [GO:0010835]; peptidyl-serine ADP-ribosylation [GO:0018312]; regulation of histone modification [GO:0031056]	chromatin binding [GO:0003682]; protein binding [GO:0005515]; histone binding [GO:0042393]; poly-ADP-D-ribose binding [GO:0072572]; zinc ion binding [GO:0008270]	chromatin [GO:0000785]; nucleus [GO:0005634]; site of DNA damage [GO:0090734]
Nafisa_SEN5	Histone PARylation factor 1	HPF1	Q9NWY4	Q9NWY4	4.8367	0.1836	XT NP A	2023ms1276	double-strand break repair [GO:0006302]; cellular response to DNA damage stimulus [GO:0006974]; regulation of protein ADP-ribosylation [GO:0010835]; peptidyl-serine ADP-ribosylation [GO:0018312]; regulation of histone modification [GO:0031056]	chromatin binding [GO:0003682]; protein binding [GO:0005515]; histone binding [GO:0042393]; poly-ADP-D-ribose binding [GO:0072572]; zinc ion binding [GO:0008270]	chromatin [GO:0000785]; nucleus [GO:0005634]; site of DNA damage [GO:0090734]
Nafisa_SEN4	Histone PARylation factor 1	HPF1	Q9NWY4	Q9NWY4	4.7402	0.1198	XT NP A	2023ms1276	double-strand break repair [GO:0006302]; cellular response to DNA damage stimulus [GO:0006974]; regulation of protein ADP-ribosylation [GO:0010835]; peptidyl-serine ADP-ribosylation [GO:0018312]; regulation of histone modification [GO:0031056]	chromatin binding [GO:0003682]; protein binding [GO:0005515]; histone binding [GO:0042393]; poly-ADP-D-ribose binding [GO:0072572]; zinc ion binding [GO:0008270]	chromatin [GO:0000785]; nucleus [GO:0005634]; site of DNA damage [GO:0090734]
Nafisa_SEN3	Histone PARylation factor 1	HPF1	Q9NWY4	Q9NWY4	4.784	0.1643	XT NP A	2023ms1276	double-strand break repair [GO:0006302]; cellular response to DNA damage stimulus [GO:0006974]; regulation of protein ADP-ribosylation [GO:0010835]; peptidyl-serine ADP-ribosylation [GO:0018312]; regulation of histone modification [GO:0031056]	chromatin binding [GO:0003682]; protein binding [GO:0005515]; histone binding [GO:0042393]; poly-ADP-D-ribose binding [GO:0072572]; zinc ion binding [GO:0008270]	chromatin [GO:0000785]; nucleus [GO:0005634]; site of DNA damage [GO:0090734]
Nafisa_SEN2	Histone PARylation factor 1	HPF1	Q9NWY4	Q9NWY4	4.7864	0.1535	XT NP A	2023ms1276	double-strand break repair [GO:0006302]; cellular response to DNA damage stimulus [GO:0006974]; regulation of protein ADP-ribosylation [GO:0010835]; peptidyl-serine ADP-ribosylation [GO:0018312]; regulation of histone modification [GO:0031056]	chromatin binding [GO:0003682]; protein binding [GO:0005515]; histone binding [GO:0042393]; poly-ADP-D-ribose binding [GO:0072572]; zinc ion binding [GO:0008270]	chromatin [GO:0000785]; nucleus [GO:0005634]; site of DNA damage [GO:0090734]
Nafisa_SEN1	Histone PARylation factor 1	HPF1	Q9NWY4	Q9NWY4	4.7652	0.1475	XT NP A	2023ms1276	double-strand break repair [GO:0006302]; cellular response to DNA damage stimulus [GO:0006974]; regulation of protein ADP-ribosylation [GO:0010835]; peptidyl-serine ADP-ribosylation [GO:0018312]; regulation of histone modification [GO:0031056]	chromatin binding [GO:0003682]; protein binding [GO:0005515]; histone binding [GO:0042393]; poly-ADP-D-ribose binding [GO:0072572]; zinc ion binding [GO:0008270]	chromatin [GO:0000785]; nucleus [GO:0005634]; site of DNA damage [GO:0090734]
Nafisa_PRO7	Histone PARylation factor 1	HPF1	Q9NWY4	Q9NWY4	4.3756	-0.1793	XT NP A	2023ms1276	double-strand break repair [GO:0006302]; cellular response to DNA damage stimulus [GO:0006974]; regulation of protein ADP-ribosylation [GO:0010835]; peptidyl-serine ADP-ribosylation [GO:0018312]; regulation of histone modification [GO:0031056]	chromatin binding [GO:0003682]; protein binding [GO:0005515]; histone binding [GO:0042393]; poly-ADP-D-ribose binding [GO:0072572]; zinc ion binding [GO:0008270]	chromatin [GO:0000785]; nucleus [GO:0005634]; site of DNA damage [GO:0090734]
Nafisa_PRO6	Histone PARylation factor 1	HPF1	Q9NWY4	Q9NWY4	4.4402	-0.1049	XT NP A	2023ms1276	double-strand break repair [GO:0006302]; cellular response to DNA damage stimulus [GO:0006974]; regulation of protein ADP-ribosylation [GO:0010835]; peptidyl-serine ADP-ribosylation [GO:0018312]; regulation of histone modification [GO:0031056]	chromatin binding [GO:0003682]; protein binding [GO:0005515]; histone binding [GO:0042393]; poly-ADP-D-ribose binding [GO:0072572]; zinc ion binding [GO:0008270]	chromatin [GO:0000785]; nucleus [GO:0005634]; site of DNA damage [GO:0090734]
Nafisa_PRO5	Histone PARylation factor 1	HPF1	Q9NWY4	Q9NWY4	4.3353	-0.2019	XT NP A	2023ms1276	double-strand break repair [GO:0006302]; cellular response to DNA damage stimulus [GO:0006974]; regulation of protein ADP-ribosylation [GO:0010835]; peptidyl-serine ADP-ribosylation [GO:0018312]; regulation of histone modification [GO:0031056]	chromatin binding [GO:0003682]; protein binding [GO:0005515]; histone binding [GO:0042393]; poly-ADP-D-ribose binding [GO:0072572]; zinc ion binding [GO:0008270]	chromatin [GO:0000785]; nucleus [GO:0005634]; site of DNA damage [GO:0090734]
Nafisa_PRO4	Histone PARylation factor 1	HPF1	Q9NWY4	Q9NWY4	4.4611	-0.1111	XT NP A	2023ms1276	double-strand break repair [GO:0006302]; cellular response to DNA damage stimulus [GO:0006974]; regulation of protein ADP-ribosylation [GO:0010835]; peptidyl-serine ADP-ribosylation [GO:0018312]; regulation of histone modification [GO:0031056]	chromatin binding [GO:0003682]; protein binding [GO:0005515]; histone binding [GO:0042393]; poly-ADP-D-ribose binding [GO:0072572]; zinc ion binding [GO:0008270]	chromatin [GO:0000785]; nucleus [GO:0005634]; site of DNA damage [GO:0090734]
Nafisa_PRO3	Histone PARylation factor 1	HPF1	Q9NWY4	Q9NWY4	4.4261	-0.1444	XT NP A	2023ms1276	double-strand break repair [GO:0006302]; cellular response to DNA damage stimulus [GO:0006974]; regulation of protein ADP-ribosylation [GO:0010835]; peptidyl-serine ADP-ribosylation [GO:0018312]; regulation of histone modification [GO:0031056]	chromatin binding [GO:0003682]; protein binding [GO:0005515]; histone binding [GO:0042393]; poly-ADP-D-ribose binding [GO:0072572]; zinc ion binding [GO:0008270]	chromatin [GO:0000785]; nucleus [GO:0005634]; site of DNA damage [GO:0090734]
Nafisa_PRO2	Histone PARylation factor 1	HPF1	Q9NWY4	Q9NWY4	4.3622	-0.1895	XT NP A	2023ms1276	double-strand break repair [GO:0006302]; cellular response to DNA damage stimulus [GO:0006974]; regulation of protein ADP-ribosylation [GO:0010835]; peptidyl-serine ADP-ribosylation [GO:0018312]; regulation of histone modification [GO:0031056]	chromatin binding [GO:0003682]; protein binding [GO:0005515]; histone binding [GO:0042393]; poly-ADP-D-ribose binding [GO:0072572]; zinc ion binding [GO:0008270]	chromatin [GO:0000785]; nucleus [GO:0005634]; site of DNA damage [GO:0090734]
Nafisa_PRO1	Histone PARylation factor 1	HPF1	Q9NWY4	Q9NWY4	4.3982	-0.1491	XT NP A	2023ms1276	double-strand break repair [GO:0006302]; cellular response to DNA damage stimulus [GO:0006974]; regulation of protein ADP-ribosylation [GO:0010835]; peptidyl-serine ADP-ribosylation [GO:0018312]; regulation of histone modification [GO:0031056]	chromatin binding [GO:0003682]; protein binding [GO:0005515]; histone binding [GO:0042393]; poly-ADP-D-ribose binding [GO:0072572]; zinc ion binding [GO:0008270]	chromatin [GO:0000785]; nucleus [GO:0005634]; site of DNA damage [GO:0090734]
Nafisa_SEN7	EGF containing fibulin extracellular matrix protein 1	EFEMP1	A0A0S2Z4F1	A2VE41	5.0214	0.4086	XT NP B	2023ms1276	NA	NA	NA
Nafisa_SEN6	EGF containing fibulin extracellular matrix protein 1	EFEMP1	A0A0S2Z4F1	A2VE41	4.9945	0.3675	XT NP B	2023ms1276	NA	NA	NA
Nafisa_SEN5	EGF containing fibulin extracellular matrix protein 1	EFEMP1	A0A0S2Z4F1	A2VE41	5.009	0.3559	XT NP B	2023ms1276	NA	NA	NA
Nafisa_SEN4	EGF containing fibulin extracellular matrix protein 1	EFEMP1	A0A0S2Z4F1	A2VE41	5.0178	0.3975	XT NP B	2023ms1276	NA	NA	NA
Nafisa_SEN3	EGF containing fibulin extracellular matrix protein 1	EFEMP1	A0A0S2Z4F1	A2VE41	5.07	0.4504	XT NP B	2023ms1276	NA	NA	NA
Nafisa_SEN2	EGF containing fibulin extracellular matrix protein 1	EFEMP1	A0A0S2Z4F1	A2VE41	5.0451	0.4122	XT NP B	2023ms1276	NA	NA	NA
Nafisa_SEN1	EGF containing fibulin extracellular matrix protein 1	EFEMP1	A0A0S2Z4F1	A2VE41	5.0347	0.417	XT NP B	2023ms1276	NA	NA	NA
Nafisa_PRO7	EGF containing fibulin extracellular matrix protein 1	EFEMP1	A0A0S2Z4F1	A2VE41	5.0519	0.497	XT NP B	2023ms1276	NA	NA	NA
Nafisa_PRO6	EGF containing fibulin extracellular matrix protein 1	EFEMP1	A0A0S2Z4F1	A2VE41	5.0646	0.5195	XT NP B	2023ms1276	NA	NA	NA
Nafisa_PRO5	EGF containing fibulin extracellular matrix protein 1	EFEMP1	A0A0S2Z4F1	A2VE41	5.0534	0.5162	XT NP B	2023ms1276	NA	NA	NA
Nafisa_PRO4	EGF containing fibulin extracellular matrix protein 1	EFEMP1	A0A0S2Z4F1	A2VE41	5.0387	0.4665	XT NP B	2023ms1276	NA	NA	NA
Nafisa_PRO3	EGF containing fibulin extracellular matrix protein 1	EFEMP1	A0A0S2Z4F1	A2VE41	5.048	0.4775	XT NP B	2023ms1276	NA	NA	NA
Nafisa_PRO2	EGF containing fibulin extracellular matrix protein 1	EFEMP1	A0A0S2Z4F1	A2VE41	5.0432	0.4914	XT NP B	2023ms1276	NA	NA	NA
Nafisa_PRO1	EGF containing fibulin extracellular matrix protein 1	EFEMP1	A0A0S2Z4F1	A2VE41	5.0565	0.5092	XT NP B	2023ms1276	NA	NA	NA
Nafisa_SEN7	HAUS augmin-like complex subunit 4	HAUS4	Q9H6D7	Q9H6D7	4.4744	-0.1383	XT NP A	2023ms1276	centrosome cycle [GO:0007098]; spindle assembly [GO:0051225]; cell division [GO:0051301]	molecular_function [GO:0003674]; protein binding [GO:0005515]; microtubule minus-end binding [GO:0051011]	centrosome [GO:0005813]; cytosol [GO:0005829]; mitotic spindle microtubule [GO:1990498]; HAUS complex [GO:0070652]
Nafisa_SEN6	HAUS augmin-like complex subunit 4	HAUS4	Q9H6D7	Q9H6D7	4.4798	-0.1473	XT NP A	2023ms1276	centrosome cycle [GO:0007098]; spindle assembly [GO:0051225]; cell division [GO:0051301]	molecular_function [GO:0003674]; protein binding [GO:0005515]; microtubule minus-end binding [GO:0051011]	centrosome [GO:0005813]; cytosol [GO:0005829]; mitotic spindle microtubule [GO:1990498]; HAUS complex [GO:0070652]
Nafisa_SEN5	HAUS augmin-like complex subunit 4	HAUS4	Q9H6D7	Q9H6D7	4.5637	-0.0894	XT NP A	2023ms1276	centrosome cycle [GO:0007098]; spindle assembly [GO:0051225]; cell division [GO:0051301]	molecular_function [GO:0003674]; protein binding [GO:0005515]; microtubule minus-end binding [GO:0051011]	centrosome [GO:0005813]; cytosol [GO:0005829]; mitotic spindle microtubule [GO:1990498]; HAUS complex [GO:0070652]
Nafisa_SEN4	HAUS augmin-like complex subunit 4	HAUS4	Q9H6D7	Q9H6D7	4.5235	-0.0968	XT NP A	2023ms1276	centrosome cycle [GO:0007098]; spindle assembly [GO:0051225]; cell division [GO:0051301]	molecular_function [GO:0003674]; protein binding [GO:0005515]; microtubule minus-end binding [GO:0051011]	centrosome [GO:0005813]; cytosol [GO:0005829]; mitotic spindle microtubule [GO:1990498]; HAUS complex [GO:0070652]
Nafisa_SEN3	HAUS augmin-like complex subunit 4	HAUS4	Q9H6D7	Q9H6D7	4.4605	-0.1592	XT NP A	2023ms1276	centrosome cycle [GO:0007098]; spindle assembly [GO:0051225]; cell division [GO:0051301]	molecular_function [GO:0003674]; protein binding [GO:0005515]; microtubule minus-end binding [GO:0051011]	centrosome [GO:0005813]; cytosol [GO:0005829]; mitotic spindle microtubule [GO:1990498]; HAUS complex [GO:0070652]
Nafisa_SEN2	HAUS augmin-like complex subunit 4	HAUS4	Q9H6D7	Q9H6D7	4.4833	-0.1496	XT NP A	2023ms1276	centrosome cycle [GO:0007098]; spindle assembly [GO:0051225]; cell division [GO:0051301]	molecular_function [GO:0003674]; protein binding [GO:0005515]; microtubule minus-end binding [GO:0051011]	centrosome [GO:0005813]; cytosol [GO:0005829]; mitotic spindle microtubule [GO:1990498]; HAUS complex [GO:0070652]
Nafisa_SEN1	HAUS augmin-like complex subunit 4	HAUS4	Q9H6D7	Q9H6D7	4.4933	-0.1245	XT NP A	2023ms1276	centrosome cycle [GO:0007098]; spindle assembly [GO:0051225]; cell division [GO:0051301]	molecular_function [GO:0003674]; protein binding [GO:0005515]; microtubule minus-end binding [GO:0051011]	centrosome [GO:0005813]; cytosol [GO:0005829]; mitotic spindle microtubule [GO:1990498]; HAUS complex [GO:0070652]
Nafisa_PRO7	HAUS augmin-like complex subunit 4	HAUS4	Q9H6D7	Q9H6D7	4.1509	-0.4039	XT NP A	2023ms1276	centrosome cycle [GO:0007098]; spindle assembly [GO:0051225]; cell division [GO:0051301]	molecular_function [GO:0003674]; protein binding [GO:0005515]; microtubule minus-end binding [GO:0051011]	centrosome [GO:0005813]; cytosol [GO:0005829]; mitotic spindle microtubule [GO:1990498]; HAUS complex [GO:0070652]
Nafisa_PRO6	HAUS augmin-like complex subunit 4	HAUS4	Q9H6D7	Q9H6D7	3.798	-0.7471	XT NP A	2023ms1276	centrosome cycle [GO:0007098]; spindle assembly [GO:0051225]; cell division [GO:0051301]	molecular_function [GO:0003674]; protein binding [GO:0005515]; microtubule minus-end binding [GO:0051011]	centrosome [GO:0005813]; cytosol [GO:0005829]; mitotic spindle microtubule [GO:1990498]; HAUS complex [GO:0070652]
Nafisa_PRO5	HAUS augmin-like complex subunit 4	HAUS4	Q9H6D7	Q9H6D7	3.9938	-0.5434	XT NP A	2023ms1276	centrosome cycle [GO:0007098]; spindle assembly [GO:0051225]; cell division [GO:0051301]	molecular_function [GO:0003674]; protein binding [GO:0005515]; microtubule minus-end binding [GO:0051011]	centrosome [GO:0005813]; cytosol [GO:0005829]; mitotic spindle microtubule [GO:1990498]; HAUS complex [GO:0070652]
Nafisa_PRO4	HAUS augmin-like complex subunit 4	HAUS4	Q9H6D7	Q9H6D7	4.1857	-0.3865	XT NP A	2023ms1276	centrosome cycle [GO:0007098]; spindle assembly [GO:0051225]; cell division [GO:0051301]	molecular_function [GO:0003674]; protein binding [GO:0005515]; microtubule minus-end binding [GO:0051011]	centrosome [GO:0005813]; cytosol [GO:0005829]; mitotic spindle microtubule [GO:1990498]; HAUS complex [GO:0070652]
Nafisa_PRO3	HAUS augmin-like complex subunit 4	HAUS4	Q9H6D7	Q9H6D7	4.1601	-0.4104	XT NP A	2023ms1276	centrosome cycle [GO:0007098]; spindle assembly [GO:0051225]; cell division [GO:0051301]	molecular_function [GO:0003674]; protein binding [GO:0005515]; microtubule minus-end binding [GO:0051011]	centrosome [GO:0005813]; cytosol [GO:0005829]; mitotic spindle microtubule [GO:1990498]; HAUS complex [GO:0070652]
Nafisa_PRO2	HAUS augmin-like complex subunit 4	HAUS4	Q9H6D7	Q9H6D7	4.0981	-0.4536	XT NP A	2023ms1276	centrosome cycle [GO:0007098]; spindle assembly [GO:0051225]; cell division [GO:0051301]	molecular_function [GO:0003674]; protein binding [GO:0005515]; microtubule minus-end binding [GO:0051011]	centrosome [GO:0005813]; cytosol [GO:0005829]; mitotic spindle microtubule [GO:1990498]; HAUS complex [GO:0070652]
Nafisa_PRO1	HAUS augmin-like complex subunit 4	HAUS4	Q9H6D7	Q9H6D7	3.8245	-0.7228	XT NP A	2023ms1276	centrosome cycle [GO:0007098]; spindle assembly [GO:0051225]; cell division [GO:0051301]	molecular_function [GO:0003674]; protein binding [GO:0005515]; microtubule minus-end binding [GO:0051011]	centrosome [GO:0005813]; cytosol [GO:0005829]; mitotic spindle microtubule [GO:1990498]; HAUS complex [GO:0070652]
Nafisa_SEN7	Volume-regulated anion channel subunit LRRC8A	LRRC8A	A0A024R892	Q8IWT6	3.8289	-0.7839	XT NP B	2023ms1276	cellular glucose homeostasis [GO:0001678]; pre-B cell differentiation [GO:0002329]; anion transport [GO:0006820]; cell volume homeostasis [GO:0006884]; response to osmotic stress [GO:0006970]; spermatogenesis [GO:0007283]; taurine transport [GO:0015734]; aspartate transmembrane transport [GO:0015810]; positive regulation of insulin secretion [GO:0032024]; protein hexamerization [GO:0034214]; positive regulation of myoblast differentiation [GO:0045663]; anion transmembrane transport [GO:0098656]; cyclic-GMP-AMP transmembrane import across plasma membrane [GO:0140361]; chloride transmembrane transport [GO:1902476]	anion channel activity [GO:0005253]; volume-sensitive anion channel activity [GO:0005225]; protein binding [GO:0005515]; identical protein binding [GO:0042802]; cyclic-GMP-AMP transmembrane transporter activity [GO:0140360]	plasma membrane [GO:0005886]; integral component of plasma membrane [GO:0005887]; cell surface [GO:0009986]; membrane [GO:0016020]; integral component of membrane [GO:0016021]; integral component of lysosomal membrane [GO:1905103]; ion channel complex [GO:0034702]
Nafisa_SEN6	Volume-regulated anion channel subunit LRRC8A	LRRC8A	A0A024R892	Q8IWT6	3.9265	-0.7006	XT NP B	2023ms1276	cellular glucose homeostasis [GO:0001678]; pre-B cell differentiation [GO:0002329]; anion transport [GO:0006820]; cell volume homeostasis [GO:0006884]; response to osmotic stress [GO:0006970]; spermatogenesis [GO:0007283]; taurine transport [GO:0015734]; aspartate transmembrane transport [GO:0015810]; positive regulation of insulin secretion [GO:0032024]; protein hexamerization [GO:0034214]; positive regulation of myoblast differentiation [GO:0045663]; anion transmembrane transport [GO:0098656]; cyclic-GMP-AMP transmembrane import across plasma membrane [GO:0140361]; chloride transmembrane transport [GO:1902476]	anion channel activity [GO:0005253]; volume-sensitive anion channel activity [GO:0005225]; protein binding [GO:0005515]; identical protein binding [GO:0042802]; cyclic-GMP-AMP transmembrane transporter activity [GO:0140360]	plasma membrane [GO:0005886]; integral component of plasma membrane [GO:0005887]; cell surface [GO:0009986]; membrane [GO:0016020]; integral component of membrane [GO:0016021]; integral component of lysosomal membrane [GO:1905103]; ion channel complex [GO:0034702]
Nafisa_SEN5	Volume-regulated anion channel subunit LRRC8A	LRRC8A	A0A024R892	Q8IWT6	3.8553	-0.7978	XT NP B	2023ms1276	cellular glucose homeostasis [GO:0001678]; pre-B cell differentiation [GO:0002329]; anion transport [GO:0006820]; cell volume homeostasis [GO:0006884]; response to osmotic stress [GO:0006970]; spermatogenesis [GO:0007283]; taurine transport [GO:0015734]; aspartate transmembrane transport [GO:0015810]; positive regulation of insulin secretion [GO:0032024]; protein hexamerization [GO:0034214]; positive regulation of myoblast differentiation [GO:0045663]; anion transmembrane transport [GO:0098656]; cyclic-GMP-AMP transmembrane import across plasma membrane [GO:0140361]; chloride transmembrane transport [GO:1902476]	anion channel activity [GO:0005253]; volume-sensitive anion channel activity [GO:0005225]; protein binding [GO:0005515]; identical protein binding [GO:0042802]; cyclic-GMP-AMP transmembrane transporter activity [GO:0140360]	plasma membrane [GO:0005886]; integral component of plasma membrane [GO:0005887]; cell surface [GO:0009986]; membrane [GO:0016020]; integral component of membrane [GO:0016021]; integral component of lysosomal membrane [GO:1905103]; ion channel complex [GO:0034702]
Nafisa_SEN4	Volume-regulated anion channel subunit LRRC8A	LRRC8A	A0A024R892	Q8IWT6	3.7173	-0.903	XT NP B	2023ms1276	cellular glucose homeostasis [GO:0001678]; pre-B cell differentiation [GO:0002329]; anion transport [GO:0006820]; cell volume homeostasis [GO:0006884]; response to osmotic stress [GO:0006970]; spermatogenesis [GO:0007283]; taurine transport [GO:0015734]; aspartate transmembrane transport [GO:0015810]; positive regulation of insulin secretion [GO:0032024]; protein hexamerization [GO:0034214]; positive regulation of myoblast differentiation [GO:0045663]; anion transmembrane transport [GO:0098656]; cyclic-GMP-AMP transmembrane import across plasma membrane [GO:0140361]; chloride transmembrane transport [GO:1902476]	anion channel activity [GO:0005253]; volume-sensitive anion channel activity [GO:0005225]; protein binding [GO:0005515]; identical protein binding [GO:0042802]; cyclic-GMP-AMP transmembrane transporter activity [GO:0140360]	plasma membrane [GO:0005886]; integral component of plasma membrane [GO:0005887]; cell surface [GO:0009986]; membrane [GO:0016020]; integral component of membrane [GO:0016021]; integral component of lysosomal membrane [GO:1905103]; ion channel complex [GO:0034702]
Nafisa_SEN3	Volume-regulated anion channel subunit LRRC8A	LRRC8A	A0A024R892	Q8IWT6	3.9025	-0.7172	XT NP B	2023ms1276	cellular glucose homeostasis [GO:0001678]; pre-B cell differentiation [GO:0002329]; anion transport [GO:0006820]; cell volume homeostasis [GO:0006884]; response to osmotic stress [GO:0006970]; spermatogenesis [GO:0007283]; taurine transport [GO:0015734]; aspartate transmembrane transport [GO:0015810]; positive regulation of insulin secretion [GO:0032024]; protein hexamerization [GO:0034214]; positive regulation of myoblast differentiation [GO:0045663]; anion transmembrane transport [GO:0098656]; cyclic-GMP-AMP transmembrane import across plasma membrane [GO:0140361]; chloride transmembrane transport [GO:1902476]	anion channel activity [GO:0005253]; volume-sensitive anion channel activity [GO:0005225]; protein binding [GO:0005515]; identical protein binding [GO:0042802]; cyclic-GMP-AMP transmembrane transporter activity [GO:0140360]	plasma membrane [GO:0005886]; integral component of plasma membrane [GO:0005887]; cell surface [GO:0009986]; membrane [GO:0016020]; integral component of membrane [GO:0016021]; integral component of lysosomal membrane [GO:1905103]; ion channel complex [GO:0034702]
Nafisa_SEN2	Volume-regulated anion channel subunit LRRC8A	LRRC8A	A0A024R892	Q8IWT6	3.785	-0.8479	XT NP B	2023ms1276	cellular glucose homeostasis [GO:0001678]; pre-B cell differentiation [GO:0002329]; anion transport [GO:0006820]; cell volume homeostasis [GO:0006884]; response to osmotic stress [GO:0006970]; spermatogenesis [GO:0007283]; taurine transport [GO:0015734]; aspartate transmembrane transport [GO:0015810]; positive regulation of insulin secretion [GO:0032024]; protein hexamerization [GO:0034214]; positive regulation of myoblast differentiation [GO:0045663]; anion transmembrane transport [GO:0098656]; cyclic-GMP-AMP transmembrane import across plasma membrane [GO:0140361]; chloride transmembrane transport [GO:1902476]	anion channel activity [GO:0005253]; volume-sensitive anion channel activity [GO:0005225]; protein binding [GO:0005515]; identical protein binding [GO:0042802]; cyclic-GMP-AMP transmembrane transporter activity [GO:0140360]	plasma membrane [GO:0005886]; integral component of plasma membrane [GO:0005887]; cell surface [GO:0009986]; membrane [GO:0016020]; integral component of membrane [GO:0016021]; integral component of lysosomal membrane [GO:1905103]; ion channel complex [GO:0034702]
Nafisa_SEN1	Volume-regulated anion channel subunit LRRC8A	LRRC8A	A0A024R892	Q8IWT6	3.7545	-0.8632	XT NP B	2023ms1276	cellular glucose homeostasis [GO:0001678]; pre-B cell differentiation [GO:0002329]; anion transport [GO:0006820]; cell volume homeostasis [GO:0006884]; response to osmotic stress [GO:0006970]; spermatogenesis [GO:0007283]; taurine transport [GO:0015734]; aspartate transmembrane transport [GO:0015810]; positive regulation of insulin secretion [GO:0032024]; protein hexamerization [GO:0034214]; positive regulation of myoblast differentiation [GO:0045663]; anion transmembrane transport [GO:0098656]; cyclic-GMP-AMP transmembrane import across plasma membrane [GO:0140361]; chloride transmembrane transport [GO:1902476]	anion channel activity [GO:0005253]; volume-sensitive anion channel activity [GO:0005225]; protein binding [GO:0005515]; identical protein binding [GO:0042802]; cyclic-GMP-AMP transmembrane transporter activity [GO:0140360]	plasma membrane [GO:0005886]; integral component of plasma membrane [GO:0005887]; cell surface [GO:0009986]; membrane [GO:0016020]; integral component of membrane [GO:0016021]; integral component of lysosomal membrane [GO:1905103]; ion channel complex [GO:0034702]
Nafisa_PRO2	Volume-regulated anion channel subunit LRRC8A	LRRC8A	A0A024R892	Q8IWT6	3.8591	-0.6926	XT NP B	2023ms1276	cellular glucose homeostasis [GO:0001678]; pre-B cell differentiation [GO:0002329]; anion transport [GO:0006820]; cell volume homeostasis [GO:0006884]; response to osmotic stress [GO:0006970]; spermatogenesis [GO:0007283]; taurine transport [GO:0015734]; aspartate transmembrane transport [GO:0015810]; positive regulation of insulin secretion [GO:0032024]; protein hexamerization [GO:0034214]; positive regulation of myoblast differentiation [GO:0045663]; anion transmembrane transport [GO:0098656]; cyclic-GMP-AMP transmembrane import across plasma membrane [GO:0140361]; chloride transmembrane transport [GO:1902476]	anion channel activity [GO:0005253]; volume-sensitive anion channel activity [GO:0005225]; protein binding [GO:0005515]; identical protein binding [GO:0042802]; cyclic-GMP-AMP transmembrane transporter activity [GO:0140360]	plasma membrane [GO:0005886]; integral component of plasma membrane [GO:0005887]; cell surface [GO:0009986]; membrane [GO:0016020]; integral component of membrane [GO:0016021]; integral component of lysosomal membrane [GO:1905103]; ion channel complex [GO:0034702]
Nafisa_PRO1	Volume-regulated anion channel subunit LRRC8A	LRRC8A	A0A024R892	Q8IWT6	3.5453	-1.002	XT NP B	2023ms1276	cellular glucose homeostasis [GO:0001678]; pre-B cell differentiation [GO:0002329]; anion transport [GO:0006820]; cell volume homeostasis [GO:0006884]; response to osmotic stress [GO:0006970]; spermatogenesis [GO:0007283]; taurine transport [GO:0015734]; aspartate transmembrane transport [GO:0015810]; positive regulation of insulin secretion [GO:0032024]; protein hexamerization [GO:0034214]; positive regulation of myoblast differentiation [GO:0045663]; anion transmembrane transport [GO:0098656]; cyclic-GMP-AMP transmembrane import across plasma membrane [GO:0140361]; chloride transmembrane transport [GO:1902476]	anion channel activity [GO:0005253]; volume-sensitive anion channel activity [GO:0005225]; protein binding [GO:0005515]; identical protein binding [GO:0042802]; cyclic-GMP-AMP transmembrane transporter activity [GO:0140360]	plasma membrane [GO:0005886]; integral component of plasma membrane [GO:0005887]; cell surface [GO:0009986]; membrane [GO:0016020]; integral component of membrane [GO:0016021]; integral component of lysosomal membrane [GO:1905103]; ion channel complex [GO:0034702]
Nafisa_SEN7	Sphingosine kinase 2;Isoform of Q9NRA0, Isoform 2 of Sphingosine kinase 2;Isoform of Q9NRA0, Isoform 4 of Sphingosine kinase 2;Isoform of Q9NRA0, Isoform 5 of Sphingosine kinase 2	SPHK2;SPHK2;SPHK2;SPHK2	NA	Q9NRA0;Q9NRA0-2;Q9NRA0-4;Q9NRA0-5	4.1935	-0.4193	XT NP B	2023ms1276	blood vessel development [GO:0001568]; positive regulation of cytokine production involved in immune response [GO:0002720]; sphingosine-1-phosphate receptor signaling pathway [GO:0003376]; sphinganine-1-phosphate biosynthetic process [GO:0006669]; sphingosine metabolic process [GO:0006670]; brain development [GO:0007420]; female pregnancy [GO:0007565]; positive regulation of cell population proliferation [GO:0008284]; sphingolipid biosynthetic process [GO:0030148]; negative regulation of cell growth [GO:0030308]; negative regulation of histone deacetylation [GO:0031064]; positive regulation of interleukin-13 production [GO:0032736]; positive regulation of interleukin-6 production [GO:0032755]; positive regulation of tumor necrosis factor production [GO:0032760]; positive regulation of mast cell activation involved in immune response [GO:0033008]; positive regulation of apoptotic process [GO:0043065]; regulation of I-kappaB kinase/NF-kappaB signaling [GO:0043122]; positive regulation of mast cell degranulation [GO:0043306]; histone H2A-K5 acetylation [GO:0043977]; histone H2B-K12 acetylation [GO:0043980]; positive regulation of gene expression, epigenetic [GO:0045815]; sphingosine biosynthetic process [GO:0046512]; lipid phosphorylation [GO:0046834]; positive regulation of protein kinase C signaling [GO:0090037]; positive regulation of calcium ion import [GO:0090280]; negative regulation of histone deacetylase activity [GO:1901726]; regulation of reactive oxygen species biosynthetic process [GO:1903426]; cellular response to phorbol 13-acetate 12-myristate [GO:1904628]; regulation of cytochrome-c oxidase activity [GO:1904959]; positive regulation of ceramide biosynthetic process [GO:2000304]; positive regulation of histone H3-K9 acetylation [GO:2000617]; regulation of ATP biosynthetic process [GO:2001169]; phosphorylation [GO:0016310]; sphingolipid metabolic process [GO:0006665]; ; ;	NAD+ kinase activity [GO:0003951]; protein binding [GO:0005515]; ATP binding [GO:0005524]; sphinganine kinase activity [GO:0008481]; D-erythro-sphingosine kinase activity [GO:0017050]; small GTPase binding [GO:0031267]; nucleosomal histone binding [GO:0031493]; sphingosine-1-phosphate receptor activity [GO:0038036]; lipid kinase activity [GO:0001727]; ; ;	nucleus [GO:0005634]; nucleoplasm [GO:0005654]; cytoplasm [GO:0005737]; mitochondrion [GO:0005739]; mitochondrial inner membrane [GO:0005743]; lysosomal membrane [GO:0005765]; endoplasmic reticulum [GO:0005783]; cytosol [GO:0005829]; membrane [GO:0016020]; nucleosome [GO:0000786]; intracellular membrane-bounded organelle [GO:0043231]; ; ;
Nafisa_SEN6	Sphingosine kinase 2;Isoform of Q9NRA0, Isoform 2 of Sphingosine kinase 2;Isoform of Q9NRA0, Isoform 4 of Sphingosine kinase 2;Isoform of Q9NRA0, Isoform 5 of Sphingosine kinase 2	SPHK2;SPHK2;SPHK2;SPHK2	NA	Q9NRA0;Q9NRA0-2;Q9NRA0-4;Q9NRA0-5	4.175	-0.452	XT NP B	2023ms1276	blood vessel development [GO:0001568]; positive regulation of cytokine production involved in immune response [GO:0002720]; sphingosine-1-phosphate receptor signaling pathway [GO:0003376]; sphinganine-1-phosphate biosynthetic process [GO:0006669]; sphingosine metabolic process [GO:0006670]; brain development [GO:0007420]; female pregnancy [GO:0007565]; positive regulation of cell population proliferation [GO:0008284]; sphingolipid biosynthetic process [GO:0030148]; negative regulation of cell growth [GO:0030308]; negative regulation of histone deacetylation [GO:0031064]; positive regulation of interleukin-13 production [GO:0032736]; positive regulation of interleukin-6 production [GO:0032755]; positive regulation of tumor necrosis factor production [GO:0032760]; positive regulation of mast cell activation involved in immune response [GO:0033008]; positive regulation of apoptotic process [GO:0043065]; regulation of I-kappaB kinase/NF-kappaB signaling [GO:0043122]; positive regulation of mast cell degranulation [GO:0043306]; histone H2A-K5 acetylation [GO:0043977]; histone H2B-K12 acetylation [GO:0043980]; positive regulation of gene expression, epigenetic [GO:0045815]; sphingosine biosynthetic process [GO:0046512]; lipid phosphorylation [GO:0046834]; positive regulation of protein kinase C signaling [GO:0090037]; positive regulation of calcium ion import [GO:0090280]; negative regulation of histone deacetylase activity [GO:1901726]; regulation of reactive oxygen species biosynthetic process [GO:1903426]; cellular response to phorbol 13-acetate 12-myristate [GO:1904628]; regulation of cytochrome-c oxidase activity [GO:1904959]; positive regulation of ceramide biosynthetic process [GO:2000304]; positive regulation of histone H3-K9 acetylation [GO:2000617]; regulation of ATP biosynthetic process [GO:2001169]; phosphorylation [GO:0016310]; sphingolipid metabolic process [GO:0006665]; ; ;	NAD+ kinase activity [GO:0003951]; protein binding [GO:0005515]; ATP binding [GO:0005524]; sphinganine kinase activity [GO:0008481]; D-erythro-sphingosine kinase activity [GO:0017050]; small GTPase binding [GO:0031267]; nucleosomal histone binding [GO:0031493]; sphingosine-1-phosphate receptor activity [GO:0038036]; lipid kinase activity [GO:0001727]; ; ;	nucleus [GO:0005634]; nucleoplasm [GO:0005654]; cytoplasm [GO:0005737]; mitochondrion [GO:0005739]; mitochondrial inner membrane [GO:0005743]; lysosomal membrane [GO:0005765]; endoplasmic reticulum [GO:0005783]; cytosol [GO:0005829]; membrane [GO:0016020]; nucleosome [GO:0000786]; intracellular membrane-bounded organelle [GO:0043231]; ; ;
Nafisa_SEN5	Sphingosine kinase 2;Isoform of Q9NRA0, Isoform 2 of Sphingosine kinase 2;Isoform of Q9NRA0, Isoform 4 of Sphingosine kinase 2;Isoform of Q9NRA0, Isoform 5 of Sphingosine kinase 2	SPHK2;SPHK2;SPHK2;SPHK2	NA	Q9NRA0;Q9NRA0-2;Q9NRA0-4;Q9NRA0-5	4.0334	-0.6197	XT NP B	2023ms1276	blood vessel development [GO:0001568]; positive regulation of cytokine production involved in immune response [GO:0002720]; sphingosine-1-phosphate receptor signaling pathway [GO:0003376]; sphinganine-1-phosphate biosynthetic process [GO:0006669]; sphingosine metabolic process [GO:0006670]; brain development [GO:0007420]; female pregnancy [GO:0007565]; positive regulation of cell population proliferation [GO:0008284]; sphingolipid biosynthetic process [GO:0030148]; negative regulation of cell growth [GO:0030308]; negative regulation of histone deacetylation [GO:0031064]; positive regulation of interleukin-13 production [GO:0032736]; positive regulation of interleukin-6 production [GO:0032755]; positive regulation of tumor necrosis factor production [GO:0032760]; positive regulation of mast cell activation involved in immune response [GO:0033008]; positive regulation of apoptotic process [GO:0043065]; regulation of I-kappaB kinase/NF-kappaB signaling [GO:0043122]; positive regulation of mast cell degranulation [GO:0043306]; histone H2A-K5 acetylation [GO:0043977]; histone H2B-K12 acetylation [GO:0043980]; positive regulation of gene expression, epigenetic [GO:0045815]; sphingosine biosynthetic process [GO:0046512]; lipid phosphorylation [GO:0046834]; positive regulation of protein kinase C signaling [GO:0090037]; positive regulation of calcium ion import [GO:0090280]; negative regulation of histone deacetylase activity [GO:1901726]; regulation of reactive oxygen species biosynthetic process [GO:1903426]; cellular response to phorbol 13-acetate 12-myristate [GO:1904628]; regulation of cytochrome-c oxidase activity [GO:1904959]; positive regulation of ceramide biosynthetic process [GO:2000304]; positive regulation of histone H3-K9 acetylation [GO:2000617]; regulation of ATP biosynthetic process [GO:2001169]; phosphorylation [GO:0016310]; sphingolipid metabolic process [GO:0006665]; ; ;	NAD+ kinase activity [GO:0003951]; protein binding [GO:0005515]; ATP binding [GO:0005524]; sphinganine kinase activity [GO:0008481]; D-erythro-sphingosine kinase activity [GO:0017050]; small GTPase binding [GO:0031267]; nucleosomal histone binding [GO:0031493]; sphingosine-1-phosphate receptor activity [GO:0038036]; lipid kinase activity [GO:0001727]; ; ;	nucleus [GO:0005634]; nucleoplasm [GO:0005654]; cytoplasm [GO:0005737]; mitochondrion [GO:0005739]; mitochondrial inner membrane [GO:0005743]; lysosomal membrane [GO:0005765]; endoplasmic reticulum [GO:0005783]; cytosol [GO:0005829]; membrane [GO:0016020]; nucleosome [GO:0000786]; intracellular membrane-bounded organelle [GO:0043231]; ; ;
Nafisa_SEN4	Sphingosine kinase 2;Isoform of Q9NRA0, Isoform 2 of Sphingosine kinase 2;Isoform of Q9NRA0, Isoform 4 of Sphingosine kinase 2;Isoform of Q9NRA0, Isoform 5 of Sphingosine kinase 2	SPHK2;SPHK2;SPHK2;SPHK2	NA	Q9NRA0;Q9NRA0-2;Q9NRA0-4;Q9NRA0-5	4.1601	-0.4602	XT NP B	2023ms1276	blood vessel development [GO:0001568]; positive regulation of cytokine production involved in immune response [GO:0002720]; sphingosine-1-phosphate receptor signaling pathway [GO:0003376]; sphinganine-1-phosphate biosynthetic process [GO:0006669]; sphingosine metabolic process [GO:0006670]; brain development [GO:0007420]; female pregnancy [GO:0007565]; positive regulation of cell population proliferation [GO:0008284]; sphingolipid biosynthetic process [GO:0030148]; negative regulation of cell growth [GO:0030308]; negative regulation of histone deacetylation [GO:0031064]; positive regulation of interleukin-13 production [GO:0032736]; positive regulation of interleukin-6 production [GO:0032755]; positive regulation of tumor necrosis factor production [GO:0032760]; positive regulation of mast cell activation involved in immune response [GO:0033008]; positive regulation of apoptotic process [GO:0043065]; regulation of I-kappaB kinase/NF-kappaB signaling [GO:0043122]; positive regulation of mast cell degranulation [GO:0043306]; histone H2A-K5 acetylation [GO:0043977]; histone H2B-K12 acetylation [GO:0043980]; positive regulation of gene expression, epigenetic [GO:0045815]; sphingosine biosynthetic process [GO:0046512]; lipid phosphorylation [GO:0046834]; positive regulation of protein kinase C signaling [GO:0090037]; positive regulation of calcium ion import [GO:0090280]; negative regulation of histone deacetylase activity [GO:1901726]; regulation of reactive oxygen species biosynthetic process [GO:1903426]; cellular response to phorbol 13-acetate 12-myristate [GO:1904628]; regulation of cytochrome-c oxidase activity [GO:1904959]; positive regulation of ceramide biosynthetic process [GO:2000304]; positive regulation of histone H3-K9 acetylation [GO:2000617]; regulation of ATP biosynthetic process [GO:2001169]; phosphorylation [GO:0016310]; sphingolipid metabolic process [GO:0006665]; ; ;	NAD+ kinase activity [GO:0003951]; protein binding [GO:0005515]; ATP binding [GO:0005524]; sphinganine kinase activity [GO:0008481]; D-erythro-sphingosine kinase activity [GO:0017050]; small GTPase binding [GO:0031267]; nucleosomal histone binding [GO:0031493]; sphingosine-1-phosphate receptor activity [GO:0038036]; lipid kinase activity [GO:0001727]; ; ;	nucleus [GO:0005634]; nucleoplasm [GO:0005654]; cytoplasm [GO:0005737]; mitochondrion [GO:0005739]; mitochondrial inner membrane [GO:0005743]; lysosomal membrane [GO:0005765]; endoplasmic reticulum [GO:0005783]; cytosol [GO:0005829]; membrane [GO:0016020]; nucleosome [GO:0000786]; intracellular membrane-bounded organelle [GO:0043231]; ; ;
Nafisa_SEN3	Sphingosine kinase 2;Isoform of Q9NRA0, Isoform 2 of Sphingosine kinase 2;Isoform of Q9NRA0, Isoform 4 of Sphingosine kinase 2;Isoform of Q9NRA0, Isoform 5 of Sphingosine kinase 2	SPHK2;SPHK2;SPHK2;SPHK2	NA	Q9NRA0;Q9NRA0-2;Q9NRA0-4;Q9NRA0-5	4.1583	-0.4613	XT NP B	2023ms1276	blood vessel development [GO:0001568]; positive regulation of cytokine production involved in immune response [GO:0002720]; sphingosine-1-phosphate receptor signaling pathway [GO:0003376]; sphinganine-1-phosphate biosynthetic process [GO:0006669]; sphingosine metabolic process [GO:0006670]; brain development [GO:0007420]; female pregnancy [GO:0007565]; positive regulation of cell population proliferation [GO:0008284]; sphingolipid biosynthetic process [GO:0030148]; negative regulation of cell growth [GO:0030308]; negative regulation of histone deacetylation [GO:0031064]; positive regulation of interleukin-13 production [GO:0032736]; positive regulation of interleukin-6 production [GO:0032755]; positive regulation of tumor necrosis factor production [GO:0032760]; positive regulation of mast cell activation involved in immune response [GO:0033008]; positive regulation of apoptotic process [GO:0043065]; regulation of I-kappaB kinase/NF-kappaB signaling [GO:0043122]; positive regulation of mast cell degranulation [GO:0043306]; histone H2A-K5 acetylation [GO:0043977]; histone H2B-K12 acetylation [GO:0043980]; positive regulation of gene expression, epigenetic [GO:0045815]; sphingosine biosynthetic process [GO:0046512]; lipid phosphorylation [GO:0046834]; positive regulation of protein kinase C signaling [GO:0090037]; positive regulation of calcium ion import [GO:0090280]; negative regulation of histone deacetylase activity [GO:1901726]; regulation of reactive oxygen species biosynthetic process [GO:1903426]; cellular response to phorbol 13-acetate 12-myristate [GO:1904628]; regulation of cytochrome-c oxidase activity [GO:1904959]; positive regulation of ceramide biosynthetic process [GO:2000304]; positive regulation of histone H3-K9 acetylation [GO:2000617]; regulation of ATP biosynthetic process [GO:2001169]; phosphorylation [GO:0016310]; sphingolipid metabolic process [GO:0006665]; ; ;	NAD+ kinase activity [GO:0003951]; protein binding [GO:0005515]; ATP binding [GO:0005524]; sphinganine kinase activity [GO:0008481]; D-erythro-sphingosine kinase activity [GO:0017050]; small GTPase binding [GO:0031267]; nucleosomal histone binding [GO:0031493]; sphingosine-1-phosphate receptor activity [GO:0038036]; lipid kinase activity [GO:0001727]; ; ;	nucleus [GO:0005634]; nucleoplasm [GO:0005654]; cytoplasm [GO:0005737]; mitochondrion [GO:0005739]; mitochondrial inner membrane [GO:0005743]; lysosomal membrane [GO:0005765]; endoplasmic reticulum [GO:0005783]; cytosol [GO:0005829]; membrane [GO:0016020]; nucleosome [GO:0000786]; intracellular membrane-bounded organelle [GO:0043231]; ; ;
Nafisa_SEN2	Sphingosine kinase 2;Isoform of Q9NRA0, Isoform 2 of Sphingosine kinase 2;Isoform of Q9NRA0, Isoform 4 of Sphingosine kinase 2;Isoform of Q9NRA0, Isoform 5 of Sphingosine kinase 2	SPHK2;SPHK2;SPHK2;SPHK2	NA	Q9NRA0;Q9NRA0-2;Q9NRA0-4;Q9NRA0-5	4.2903	-0.3426	XT NP B	2023ms1276	blood vessel development [GO:0001568]; positive regulation of cytokine production involved in immune response [GO:0002720]; sphingosine-1-phosphate receptor signaling pathway [GO:0003376]; sphinganine-1-phosphate biosynthetic process [GO:0006669]; sphingosine metabolic process [GO:0006670]; brain development [GO:0007420]; female pregnancy [GO:0007565]; positive regulation of cell population proliferation [GO:0008284]; sphingolipid biosynthetic process [GO:0030148]; negative regulation of cell growth [GO:0030308]; negative regulation of histone deacetylation [GO:0031064]; positive regulation of interleukin-13 production [GO:0032736]; positive regulation of interleukin-6 production [GO:0032755]; positive regulation of tumor necrosis factor production [GO:0032760]; positive regulation of mast cell activation involved in immune response [GO:0033008]; positive regulation of apoptotic process [GO:0043065]; regulation of I-kappaB kinase/NF-kappaB signaling [GO:0043122]; positive regulation of mast cell degranulation [GO:0043306]; histone H2A-K5 acetylation [GO:0043977]; histone H2B-K12 acetylation [GO:0043980]; positive regulation of gene expression, epigenetic [GO:0045815]; sphingosine biosynthetic process [GO:0046512]; lipid phosphorylation [GO:0046834]; positive regulation of protein kinase C signaling [GO:0090037]; positive regulation of calcium ion import [GO:0090280]; negative regulation of histone deacetylase activity [GO:1901726]; regulation of reactive oxygen species biosynthetic process [GO:1903426]; cellular response to phorbol 13-acetate 12-myristate [GO:1904628]; regulation of cytochrome-c oxidase activity [GO:1904959]; positive regulation of ceramide biosynthetic process [GO:2000304]; positive regulation of histone H3-K9 acetylation [GO:2000617]; regulation of ATP biosynthetic process [GO:2001169]; phosphorylation [GO:0016310]; sphingolipid metabolic process [GO:0006665]; ; ;	NAD+ kinase activity [GO:0003951]; protein binding [GO:0005515]; ATP binding [GO:0005524]; sphinganine kinase activity [GO:0008481]; D-erythro-sphingosine kinase activity [GO:0017050]; small GTPase binding [GO:0031267]; nucleosomal histone binding [GO:0031493]; sphingosine-1-phosphate receptor activity [GO:0038036]; lipid kinase activity [GO:0001727]; ; ;	nucleus [GO:0005634]; nucleoplasm [GO:0005654]; cytoplasm [GO:0005737]; mitochondrion [GO:0005739]; mitochondrial inner membrane [GO:0005743]; lysosomal membrane [GO:0005765]; endoplasmic reticulum [GO:0005783]; cytosol [GO:0005829]; membrane [GO:0016020]; nucleosome [GO:0000786]; intracellular membrane-bounded organelle [GO:0043231]; ; ;
Nafisa_SEN1	Sphingosine kinase 2;Isoform of Q9NRA0, Isoform 2 of Sphingosine kinase 2;Isoform of Q9NRA0, Isoform 4 of Sphingosine kinase 2;Isoform of Q9NRA0, Isoform 5 of Sphingosine kinase 2	SPHK2;SPHK2;SPHK2;SPHK2	NA	Q9NRA0;Q9NRA0-2;Q9NRA0-4;Q9NRA0-5	4.2375	-0.3802	XT NP B	2023ms1276	blood vessel development [GO:0001568]; positive regulation of cytokine production involved in immune response [GO:0002720]; sphingosine-1-phosphate receptor signaling pathway [GO:0003376]; sphinganine-1-phosphate biosynthetic process [GO:0006669]; sphingosine metabolic process [GO:0006670]; brain development [GO:0007420]; female pregnancy [GO:0007565]; positive regulation of cell population proliferation [GO:0008284]; sphingolipid biosynthetic process [GO:0030148]; negative regulation of cell growth [GO:0030308]; negative regulation of histone deacetylation [GO:0031064]; positive regulation of interleukin-13 production [GO:0032736]; positive regulation of interleukin-6 production [GO:0032755]; positive regulation of tumor necrosis factor production [GO:0032760]; positive regulation of mast cell activation involved in immune response [GO:0033008]; positive regulation of apoptotic process [GO:0043065]; regulation of I-kappaB kinase/NF-kappaB signaling [GO:0043122]; positive regulation of mast cell degranulation [GO:0043306]; histone H2A-K5 acetylation [GO:0043977]; histone H2B-K12 acetylation [GO:0043980]; positive regulation of gene expression, epigenetic [GO:0045815]; sphingosine biosynthetic process [GO:0046512]; lipid phosphorylation [GO:0046834]; positive regulation of protein kinase C signaling [GO:0090037]; positive regulation of calcium ion import [GO:0090280]; negative regulation of histone deacetylase activity [GO:1901726]; regulation of reactive oxygen species biosynthetic process [GO:1903426]; cellular response to phorbol 13-acetate 12-myristate [GO:1904628]; regulation of cytochrome-c oxidase activity [GO:1904959]; positive regulation of ceramide biosynthetic process [GO:2000304]; positive regulation of histone H3-K9 acetylation [GO:2000617]; regulation of ATP biosynthetic process [GO:2001169]; phosphorylation [GO:0016310]; sphingolipid metabolic process [GO:0006665]; ; ;	NAD+ kinase activity [GO:0003951]; protein binding [GO:0005515]; ATP binding [GO:0005524]; sphinganine kinase activity [GO:0008481]; D-erythro-sphingosine kinase activity [GO:0017050]; small GTPase binding [GO:0031267]; nucleosomal histone binding [GO:0031493]; sphingosine-1-phosphate receptor activity [GO:0038036]; lipid kinase activity [GO:0001727]; ; ;	nucleus [GO:0005634]; nucleoplasm [GO:0005654]; cytoplasm [GO:0005737]; mitochondrion [GO:0005739]; mitochondrial inner membrane [GO:0005743]; lysosomal membrane [GO:0005765]; endoplasmic reticulum [GO:0005783]; cytosol [GO:0005829]; membrane [GO:0016020]; nucleosome [GO:0000786]; intracellular membrane-bounded organelle [GO:0043231]; ; ;
Nafisa_PRO7	Sphingosine kinase 2;Isoform of Q9NRA0, Isoform 2 of Sphingosine kinase 2;Isoform of Q9NRA0, Isoform 4 of Sphingosine kinase 2;Isoform of Q9NRA0, Isoform 5 of Sphingosine kinase 2	SPHK2;SPHK2;SPHK2;SPHK2	NA	Q9NRA0;Q9NRA0-2;Q9NRA0-4;Q9NRA0-5	4.1109	-0.4439	XT NP B	2023ms1276	blood vessel development [GO:0001568]; positive regulation of cytokine production involved in immune response [GO:0002720]; sphingosine-1-phosphate receptor signaling pathway [GO:0003376]; sphinganine-1-phosphate biosynthetic process [GO:0006669]; sphingosine metabolic process [GO:0006670]; brain development [GO:0007420]; female pregnancy [GO:0007565]; positive regulation of cell population proliferation [GO:0008284]; sphingolipid biosynthetic process [GO:0030148]; negative regulation of cell growth [GO:0030308]; negative regulation of histone deacetylation [GO:0031064]; positive regulation of interleukin-13 production [GO:0032736]; positive regulation of interleukin-6 production [GO:0032755]; positive regulation of tumor necrosis factor production [GO:0032760]; positive regulation of mast cell activation involved in immune response [GO:0033008]; positive regulation of apoptotic process [GO:0043065]; regulation of I-kappaB kinase/NF-kappaB signaling [GO:0043122]; positive regulation of mast cell degranulation [GO:0043306]; histone H2A-K5 acetylation [GO:0043977]; histone H2B-K12 acetylation [GO:0043980]; positive regulation of gene expression, epigenetic [GO:0045815]; sphingosine biosynthetic process [GO:0046512]; lipid phosphorylation [GO:0046834]; positive regulation of protein kinase C signaling [GO:0090037]; positive regulation of calcium ion import [GO:0090280]; negative regulation of histone deacetylase activity [GO:1901726]; regulation of reactive oxygen species biosynthetic process [GO:1903426]; cellular response to phorbol 13-acetate 12-myristate [GO:1904628]; regulation of cytochrome-c oxidase activity [GO:1904959]; positive regulation of ceramide biosynthetic process [GO:2000304]; positive regulation of histone H3-K9 acetylation [GO:2000617]; regulation of ATP biosynthetic process [GO:2001169]; phosphorylation [GO:0016310]; sphingolipid metabolic process [GO:0006665]; ; ;	NAD+ kinase activity [GO:0003951]; protein binding [GO:0005515]; ATP binding [GO:0005524]; sphinganine kinase activity [GO:0008481]; D-erythro-sphingosine kinase activity [GO:0017050]; small GTPase binding [GO:0031267]; nucleosomal histone binding [GO:0031493]; sphingosine-1-phosphate receptor activity [GO:0038036]; lipid kinase activity [GO:0001727]; ; ;	nucleus [GO:0005634]; nucleoplasm [GO:0005654]; cytoplasm [GO:0005737]; mitochondrion [GO:0005739]; mitochondrial inner membrane [GO:0005743]; lysosomal membrane [GO:0005765]; endoplasmic reticulum [GO:0005783]; cytosol [GO:0005829]; membrane [GO:0016020]; nucleosome [GO:0000786]; intracellular membrane-bounded organelle [GO:0043231]; ; ;
Nafisa_PRO6	Sphingosine kinase 2;Isoform of Q9NRA0, Isoform 2 of Sphingosine kinase 2;Isoform of Q9NRA0, Isoform 4 of Sphingosine kinase 2;Isoform of Q9NRA0, Isoform 5 of Sphingosine kinase 2	SPHK2;SPHK2;SPHK2;SPHK2	NA	Q9NRA0;Q9NRA0-2;Q9NRA0-4;Q9NRA0-5	4.1079	-0.4372	XT NP B	2023ms1276	blood vessel development [GO:0001568]; positive regulation of cytokine production involved in immune response [GO:0002720]; sphingosine-1-phosphate receptor signaling pathway [GO:0003376]; sphinganine-1-phosphate biosynthetic process [GO:0006669]; sphingosine metabolic process [GO:0006670]; brain development [GO:0007420]; female pregnancy [GO:0007565]; positive regulation of cell population proliferation [GO:0008284]; sphingolipid biosynthetic process [GO:0030148]; negative regulation of cell growth [GO:0030308]; negative regulation of histone deacetylation [GO:0031064]; positive regulation of interleukin-13 production [GO:0032736]; positive regulation of interleukin-6 production [GO:0032755]; positive regulation of tumor necrosis factor production [GO:0032760]; positive regulation of mast cell activation involved in immune response [GO:0033008]; positive regulation of apoptotic process [GO:0043065]; regulation of I-kappaB kinase/NF-kappaB signaling [GO:0043122]; positive regulation of mast cell degranulation [GO:0043306]; histone H2A-K5 acetylation [GO:0043977]; histone H2B-K12 acetylation [GO:0043980]; positive regulation of gene expression, epigenetic [GO:0045815]; sphingosine biosynthetic process [GO:0046512]; lipid phosphorylation [GO:0046834]; positive regulation of protein kinase C signaling [GO:0090037]; positive regulation of calcium ion import [GO:0090280]; negative regulation of histone deacetylase activity [GO:1901726]; regulation of reactive oxygen species biosynthetic process [GO:1903426]; cellular response to phorbol 13-acetate 12-myristate [GO:1904628]; regulation of cytochrome-c oxidase activity [GO:1904959]; positive regulation of ceramide biosynthetic process [GO:2000304]; positive regulation of histone H3-K9 acetylation [GO:2000617]; regulation of ATP biosynthetic process [GO:2001169]; phosphorylation [GO:0016310]; sphingolipid metabolic process [GO:0006665]; ; ;	NAD+ kinase activity [GO:0003951]; protein binding [GO:0005515]; ATP binding [GO:0005524]; sphinganine kinase activity [GO:0008481]; D-erythro-sphingosine kinase activity [GO:0017050]; small GTPase binding [GO:0031267]; nucleosomal histone binding [GO:0031493]; sphingosine-1-phosphate receptor activity [GO:0038036]; lipid kinase activity [GO:0001727]; ; ;	nucleus [GO:0005634]; nucleoplasm [GO:0005654]; cytoplasm [GO:0005737]; mitochondrion [GO:0005739]; mitochondrial inner membrane [GO:0005743]; lysosomal membrane [GO:0005765]; endoplasmic reticulum [GO:0005783]; cytosol [GO:0005829]; membrane [GO:0016020]; nucleosome [GO:0000786]; intracellular membrane-bounded organelle [GO:0043231]; ; ;
Nafisa_PRO5	Sphingosine kinase 2;Isoform of Q9NRA0, Isoform 2 of Sphingosine kinase 2;Isoform of Q9NRA0, Isoform 4 of Sphingosine kinase 2;Isoform of Q9NRA0, Isoform 5 of Sphingosine kinase 2	SPHK2;SPHK2;SPHK2;SPHK2	NA	Q9NRA0;Q9NRA0-2;Q9NRA0-4;Q9NRA0-5	4.1042	-0.433	XT NP B	2023ms1276	blood vessel development [GO:0001568]; positive regulation of cytokine production involved in immune response [GO:0002720]; sphingosine-1-phosphate receptor signaling pathway [GO:0003376]; sphinganine-1-phosphate biosynthetic process [GO:0006669]; sphingosine metabolic process [GO:0006670]; brain development [GO:0007420]; female pregnancy [GO:0007565]; positive regulation of cell population proliferation [GO:0008284]; sphingolipid biosynthetic process [GO:0030148]; negative regulation of cell growth [GO:0030308]; negative regulation of histone deacetylation [GO:0031064]; positive regulation of interleukin-13 production [GO:0032736]; positive regulation of interleukin-6 production [GO:0032755]; positive regulation of tumor necrosis factor production [GO:0032760]; positive regulation of mast cell activation involved in immune response [GO:0033008]; positive regulation of apoptotic process [GO:0043065]; regulation of I-kappaB kinase/NF-kappaB signaling [GO:0043122]; positive regulation of mast cell degranulation [GO:0043306]; histone H2A-K5 acetylation [GO:0043977]; histone H2B-K12 acetylation [GO:0043980]; positive regulation of gene expression, epigenetic [GO:0045815]; sphingosine biosynthetic process [GO:0046512]; lipid phosphorylation [GO:0046834]; positive regulation of protein kinase C signaling [GO:0090037]; positive regulation of calcium ion import [GO:0090280]; negative regulation of histone deacetylase activity [GO:1901726]; regulation of reactive oxygen species biosynthetic process [GO:1903426]; cellular response to phorbol 13-acetate 12-myristate [GO:1904628]; regulation of cytochrome-c oxidase activity [GO:1904959]; positive regulation of ceramide biosynthetic process [GO:2000304]; positive regulation of histone H3-K9 acetylation [GO:2000617]; regulation of ATP biosynthetic process [GO:2001169]; phosphorylation [GO:0016310]; sphingolipid metabolic process [GO:0006665]; ; ;	NAD+ kinase activity [GO:0003951]; protein binding [GO:0005515]; ATP binding [GO:0005524]; sphinganine kinase activity [GO:0008481]; D-erythro-sphingosine kinase activity [GO:0017050]; small GTPase binding [GO:0031267]; nucleosomal histone binding [GO:0031493]; sphingosine-1-phosphate receptor activity [GO:0038036]; lipid kinase activity [GO:0001727]; ; ;	nucleus [GO:0005634]; nucleoplasm [GO:0005654]; cytoplasm [GO:0005737]; mitochondrion [GO:0005739]; mitochondrial inner membrane [GO:0005743]; lysosomal membrane [GO:0005765]; endoplasmic reticulum [GO:0005783]; cytosol [GO:0005829]; membrane [GO:0016020]; nucleosome [GO:0000786]; intracellular membrane-bounded organelle [GO:0043231]; ; ;
Nafisa_PRO4	Sphingosine kinase 2;Isoform of Q9NRA0, Isoform 2 of Sphingosine kinase 2;Isoform of Q9NRA0, Isoform 4 of Sphingosine kinase 2;Isoform of Q9NRA0, Isoform 5 of Sphingosine kinase 2	SPHK2;SPHK2;SPHK2;SPHK2	NA	Q9NRA0;Q9NRA0-2;Q9NRA0-4;Q9NRA0-5	3.9244	-0.6478	XT NP B	2023ms1276	blood vessel development [GO:0001568]; positive regulation of cytokine production involved in immune response [GO:0002720]; sphingosine-1-phosphate receptor signaling pathway [GO:0003376]; sphinganine-1-phosphate biosynthetic process [GO:0006669]; sphingosine metabolic process [GO:0006670]; brain development [GO:0007420]; female pregnancy [GO:0007565]; positive regulation of cell population proliferation [GO:0008284]; sphingolipid biosynthetic process [GO:0030148]; negative regulation of cell growth [GO:0030308]; negative regulation of histone deacetylation [GO:0031064]; positive regulation of interleukin-13 production [GO:0032736]; positive regulation of interleukin-6 production [GO:0032755]; positive regulation of tumor necrosis factor production [GO:0032760]; positive regulation of mast cell activation involved in immune response [GO:0033008]; positive regulation of apoptotic process [GO:0043065]; regulation of I-kappaB kinase/NF-kappaB signaling [GO:0043122]; positive regulation of mast cell degranulation [GO:0043306]; histone H2A-K5 acetylation [GO:0043977]; histone H2B-K12 acetylation [GO:0043980]; positive regulation of gene expression, epigenetic [GO:0045815]; sphingosine biosynthetic process [GO:0046512]; lipid phosphorylation [GO:0046834]; positive regulation of protein kinase C signaling [GO:0090037]; positive regulation of calcium ion import [GO:0090280]; negative regulation of histone deacetylase activity [GO:1901726]; regulation of reactive oxygen species biosynthetic process [GO:1903426]; cellular response to phorbol 13-acetate 12-myristate [GO:1904628]; regulation of cytochrome-c oxidase activity [GO:1904959]; positive regulation of ceramide biosynthetic process [GO:2000304]; positive regulation of histone H3-K9 acetylation [GO:2000617]; regulation of ATP biosynthetic process [GO:2001169]; phosphorylation [GO:0016310]; sphingolipid metabolic process [GO:0006665]; ; ;	NAD+ kinase activity [GO:0003951]; protein binding [GO:0005515]; ATP binding [GO:0005524]; sphinganine kinase activity [GO:0008481]; D-erythro-sphingosine kinase activity [GO:0017050]; small GTPase binding [GO:0031267]; nucleosomal histone binding [GO:0031493]; sphingosine-1-phosphate receptor activity [GO:0038036]; lipid kinase activity [GO:0001727]; ; ;	nucleus [GO:0005634]; nucleoplasm [GO:0005654]; cytoplasm [GO:0005737]; mitochondrion [GO:0005739]; mitochondrial inner membrane [GO:0005743]; lysosomal membrane [GO:0005765]; endoplasmic reticulum [GO:0005783]; cytosol [GO:0005829]; membrane [GO:0016020]; nucleosome [GO:0000786]; intracellular membrane-bounded organelle [GO:0043231]; ; ;
Nafisa_PRO3	Sphingosine kinase 2;Isoform of Q9NRA0, Isoform 2 of Sphingosine kinase 2;Isoform of Q9NRA0, Isoform 4 of Sphingosine kinase 2;Isoform of Q9NRA0, Isoform 5 of Sphingosine kinase 2	SPHK2;SPHK2;SPHK2;SPHK2	NA	Q9NRA0;Q9NRA0-2;Q9NRA0-4;Q9NRA0-5	4.1201	-0.4504	XT NP B	2023ms1276	blood vessel development [GO:0001568]; positive regulation of cytokine production involved in immune response [GO:0002720]; sphingosine-1-phosphate receptor signaling pathway [GO:0003376]; sphinganine-1-phosphate biosynthetic process [GO:0006669]; sphingosine metabolic process [GO:0006670]; brain development [GO:0007420]; female pregnancy [GO:0007565]; positive regulation of cell population proliferation [GO:0008284]; sphingolipid biosynthetic process [GO:0030148]; negative regulation of cell growth [GO:0030308]; negative regulation of histone deacetylation [GO:0031064]; positive regulation of interleukin-13 production [GO:0032736]; positive regulation of interleukin-6 production [GO:0032755]; positive regulation of tumor necrosis factor production [GO:0032760]; positive regulation of mast cell activation involved in immune response [GO:0033008]; positive regulation of apoptotic process [GO:0043065]; regulation of I-kappaB kinase/NF-kappaB signaling [GO:0043122]; positive regulation of mast cell degranulation [GO:0043306]; histone H2A-K5 acetylation [GO:0043977]; histone H2B-K12 acetylation [GO:0043980]; positive regulation of gene expression, epigenetic [GO:0045815]; sphingosine biosynthetic process [GO:0046512]; lipid phosphorylation [GO:0046834]; positive regulation of protein kinase C signaling [GO:0090037]; positive regulation of calcium ion import [GO:0090280]; negative regulation of histone deacetylase activity [GO:1901726]; regulation of reactive oxygen species biosynthetic process [GO:1903426]; cellular response to phorbol 13-acetate 12-myristate [GO:1904628]; regulation of cytochrome-c oxidase activity [GO:1904959]; positive regulation of ceramide biosynthetic process [GO:2000304]; positive regulation of histone H3-K9 acetylation [GO:2000617]; regulation of ATP biosynthetic process [GO:2001169]; phosphorylation [GO:0016310]; sphingolipid metabolic process [GO:0006665]; ; ;	NAD+ kinase activity [GO:0003951]; protein binding [GO:0005515]; ATP binding [GO:0005524]; sphinganine kinase activity [GO:0008481]; D-erythro-sphingosine kinase activity [GO:0017050]; small GTPase binding [GO:0031267]; nucleosomal histone binding [GO:0031493]; sphingosine-1-phosphate receptor activity [GO:0038036]; lipid kinase activity [GO:0001727]; ; ;	nucleus [GO:0005634]; nucleoplasm [GO:0005654]; cytoplasm [GO:0005737]; mitochondrion [GO:0005739]; mitochondrial inner membrane [GO:0005743]; lysosomal membrane [GO:0005765]; endoplasmic reticulum [GO:0005783]; cytosol [GO:0005829]; membrane [GO:0016020]; nucleosome [GO:0000786]; intracellular membrane-bounded organelle [GO:0043231]; ; ;
Nafisa_PRO2	Sphingosine kinase 2;Isoform of Q9NRA0, Isoform 2 of Sphingosine kinase 2;Isoform of Q9NRA0, Isoform 4 of Sphingosine kinase 2;Isoform of Q9NRA0, Isoform 5 of Sphingosine kinase 2	SPHK2;SPHK2;SPHK2;SPHK2	NA	Q9NRA0;Q9NRA0-2;Q9NRA0-4;Q9NRA0-5	4.263	-0.2888	XT NP B	2023ms1276	blood vessel development [GO:0001568]; positive regulation of cytokine production involved in immune response [GO:0002720]; sphingosine-1-phosphate receptor signaling pathway [GO:0003376]; sphinganine-1-phosphate biosynthetic process [GO:0006669]; sphingosine metabolic process [GO:0006670]; brain development [GO:0007420]; female pregnancy [GO:0007565]; positive regulation of cell population proliferation [GO:0008284]; sphingolipid biosynthetic process [GO:0030148]; negative regulation of cell growth [GO:0030308]; negative regulation of histone deacetylation [GO:0031064]; positive regulation of interleukin-13 production [GO:0032736]; positive regulation of interleukin-6 production [GO:0032755]; positive regulation of tumor necrosis factor production [GO:0032760]; positive regulation of mast cell activation involved in immune response [GO:0033008]; positive regulation of apoptotic process [GO:0043065]; regulation of I-kappaB kinase/NF-kappaB signaling [GO:0043122]; positive regulation of mast cell degranulation [GO:0043306]; histone H2A-K5 acetylation [GO:0043977]; histone H2B-K12 acetylation [GO:0043980]; positive regulation of gene expression, epigenetic [GO:0045815]; sphingosine biosynthetic process [GO:0046512]; lipid phosphorylation [GO:0046834]; positive regulation of protein kinase C signaling [GO:0090037]; positive regulation of calcium ion import [GO:0090280]; negative regulation of histone deacetylase activity [GO:1901726]; regulation of reactive oxygen species biosynthetic process [GO:1903426]; cellular response to phorbol 13-acetate 12-myristate [GO:1904628]; regulation of cytochrome-c oxidase activity [GO:1904959]; positive regulation of ceramide biosynthetic process [GO:2000304]; positive regulation of histone H3-K9 acetylation [GO:2000617]; regulation of ATP biosynthetic process [GO:2001169]; phosphorylation [GO:0016310]; sphingolipid metabolic process [GO:0006665]; ; ;	NAD+ kinase activity [GO:0003951]; protein binding [GO:0005515]; ATP binding [GO:0005524]; sphinganine kinase activity [GO:0008481]; D-erythro-sphingosine kinase activity [GO:0017050]; small GTPase binding [GO:0031267]; nucleosomal histone binding [GO:0031493]; sphingosine-1-phosphate receptor activity [GO:0038036]; lipid kinase activity [GO:0001727]; ; ;	nucleus [GO:0005634]; nucleoplasm [GO:0005654]; cytoplasm [GO:0005737]; mitochondrion [GO:0005739]; mitochondrial inner membrane [GO:0005743]; lysosomal membrane [GO:0005765]; endoplasmic reticulum [GO:0005783]; cytosol [GO:0005829]; membrane [GO:0016020]; nucleosome [GO:0000786]; intracellular membrane-bounded organelle [GO:0043231]; ; ;
Nafisa_PRO1	Sphingosine kinase 2;Isoform of Q9NRA0, Isoform 2 of Sphingosine kinase 2;Isoform of Q9NRA0, Isoform 4 of Sphingosine kinase 2;Isoform of Q9NRA0, Isoform 5 of Sphingosine kinase 2	SPHK2;SPHK2;SPHK2;SPHK2	NA	Q9NRA0;Q9NRA0-2;Q9NRA0-4;Q9NRA0-5	4.2981	-0.2492	XT NP B	2023ms1276	blood vessel development [GO:0001568]; positive regulation of cytokine production involved in immune response [GO:0002720]; sphingosine-1-phosphate receptor signaling pathway [GO:0003376]; sphinganine-1-phosphate biosynthetic process [GO:0006669]; sphingosine metabolic process [GO:0006670]; brain development [GO:0007420]; female pregnancy [GO:0007565]; positive regulation of cell population proliferation [GO:0008284]; sphingolipid biosynthetic process [GO:0030148]; negative regulation of cell growth [GO:0030308]; negative regulation of histone deacetylation [GO:0031064]; positive regulation of interleukin-13 production [GO:0032736]; positive regulation of interleukin-6 production [GO:0032755]; positive regulation of tumor necrosis factor production [GO:0032760]; positive regulation of mast cell activation involved in immune response [GO:0033008]; positive regulation of apoptotic process [GO:0043065]; regulation of I-kappaB kinase/NF-kappaB signaling [GO:0043122]; positive regulation of mast cell degranulation [GO:0043306]; histone H2A-K5 acetylation [GO:0043977]; histone H2B-K12 acetylation [GO:0043980]; positive regulation of gene expression, epigenetic [GO:0045815]; sphingosine biosynthetic process [GO:0046512]; lipid phosphorylation [GO:0046834]; positive regulation of protein kinase C signaling [GO:0090037]; positive regulation of calcium ion import [GO:0090280]; negative regulation of histone deacetylase activity [GO:1901726]; regulation of reactive oxygen species biosynthetic process [GO:1903426]; cellular response to phorbol 13-acetate 12-myristate [GO:1904628]; regulation of cytochrome-c oxidase activity [GO:1904959]; positive regulation of ceramide biosynthetic process [GO:2000304]; positive regulation of histone H3-K9 acetylation [GO:2000617]; regulation of ATP biosynthetic process [GO:2001169]; phosphorylation [GO:0016310]; sphingolipid metabolic process [GO:0006665]; ; ;	NAD+ kinase activity [GO:0003951]; protein binding [GO:0005515]; ATP binding [GO:0005524]; sphinganine kinase activity [GO:0008481]; D-erythro-sphingosine kinase activity [GO:0017050]; small GTPase binding [GO:0031267]; nucleosomal histone binding [GO:0031493]; sphingosine-1-phosphate receptor activity [GO:0038036]; lipid kinase activity [GO:0001727]; ; ;	nucleus [GO:0005634]; nucleoplasm [GO:0005654]; cytoplasm [GO:0005737]; mitochondrion [GO:0005739]; mitochondrial inner membrane [GO:0005743]; lysosomal membrane [GO:0005765]; endoplasmic reticulum [GO:0005783]; cytosol [GO:0005829]; membrane [GO:0016020]; nucleosome [GO:0000786]; intracellular membrane-bounded organelle [GO:0043231]; ; ;
Nafisa_SEN7	Coagulation factor IX	F9	P00740	P00740	4.0024	-0.6104	XT NP A	2023ms1276	proteolysis [GO:0006508]; blood coagulation [GO:0007596]; zymogen activation [GO:0031638]	endopeptidase activity [GO:0004175]; serine-type endopeptidase activity [GO:0004252]; calcium ion binding [GO:0005509]; protein binding [GO:0005515]	extracellular region [GO:0005576]; extracellular space [GO:0005615]; endoplasmic reticulum lumen [GO:0005788]; Golgi lumen [GO:0005796]; plasma membrane [GO:0005886]; extracellular exosome [GO:0070062]; collagen-containing extracellular matrix [GO:0062023]
Nafisa_SEN6	Coagulation factor IX	F9	P00740	P00740	3.4374	-1.1897	XT NP A	2023ms1276	proteolysis [GO:0006508]; blood coagulation [GO:0007596]; zymogen activation [GO:0031638]	endopeptidase activity [GO:0004175]; serine-type endopeptidase activity [GO:0004252]; calcium ion binding [GO:0005509]; protein binding [GO:0005515]	extracellular region [GO:0005576]; extracellular space [GO:0005615]; endoplasmic reticulum lumen [GO:0005788]; Golgi lumen [GO:0005796]; plasma membrane [GO:0005886]; extracellular exosome [GO:0070062]; collagen-containing extracellular matrix [GO:0062023]
Nafisa_SEN5	Coagulation factor IX	F9	P00740	P00740	3.6108	-1.0423	XT NP A	2023ms1276	proteolysis [GO:0006508]; blood coagulation [GO:0007596]; zymogen activation [GO:0031638]	endopeptidase activity [GO:0004175]; serine-type endopeptidase activity [GO:0004252]; calcium ion binding [GO:0005509]; protein binding [GO:0005515]	extracellular region [GO:0005576]; extracellular space [GO:0005615]; endoplasmic reticulum lumen [GO:0005788]; Golgi lumen [GO:0005796]; plasma membrane [GO:0005886]; extracellular exosome [GO:0070062]; collagen-containing extracellular matrix [GO:0062023]
Nafisa_SEN4	Coagulation factor IX	F9	P00740	P00740	5.0473	0.427	XT NP A	2023ms1276	proteolysis [GO:0006508]; blood coagulation [GO:0007596]; zymogen activation [GO:0031638]	endopeptidase activity [GO:0004175]; serine-type endopeptidase activity [GO:0004252]; calcium ion binding [GO:0005509]; protein binding [GO:0005515]	extracellular region [GO:0005576]; extracellular space [GO:0005615]; endoplasmic reticulum lumen [GO:0005788]; Golgi lumen [GO:0005796]; plasma membrane [GO:0005886]; extracellular exosome [GO:0070062]; collagen-containing extracellular matrix [GO:0062023]
Nafisa_SEN3	Coagulation factor IX	F9	P00740	P00740	4.0738	-0.5458	XT NP A	2023ms1276	proteolysis [GO:0006508]; blood coagulation [GO:0007596]; zymogen activation [GO:0031638]	endopeptidase activity [GO:0004175]; serine-type endopeptidase activity [GO:0004252]; calcium ion binding [GO:0005509]; protein binding [GO:0005515]	extracellular region [GO:0005576]; extracellular space [GO:0005615]; endoplasmic reticulum lumen [GO:0005788]; Golgi lumen [GO:0005796]; plasma membrane [GO:0005886]; extracellular exosome [GO:0070062]; collagen-containing extracellular matrix [GO:0062023]
Nafisa_SEN2	Coagulation factor IX	F9	P00740	P00740	4.0661	-0.5669	XT NP A	2023ms1276	proteolysis [GO:0006508]; blood coagulation [GO:0007596]; zymogen activation [GO:0031638]	endopeptidase activity [GO:0004175]; serine-type endopeptidase activity [GO:0004252]; calcium ion binding [GO:0005509]; protein binding [GO:0005515]	extracellular region [GO:0005576]; extracellular space [GO:0005615]; endoplasmic reticulum lumen [GO:0005788]; Golgi lumen [GO:0005796]; plasma membrane [GO:0005886]; extracellular exosome [GO:0070062]; collagen-containing extracellular matrix [GO:0062023]
Nafisa_SEN1	Coagulation factor IX	F9	P00740	P00740	3.8748	-0.7429	XT NP A	2023ms1276	proteolysis [GO:0006508]; blood coagulation [GO:0007596]; zymogen activation [GO:0031638]	endopeptidase activity [GO:0004175]; serine-type endopeptidase activity [GO:0004252]; calcium ion binding [GO:0005509]; protein binding [GO:0005515]	extracellular region [GO:0005576]; extracellular space [GO:0005615]; endoplasmic reticulum lumen [GO:0005788]; Golgi lumen [GO:0005796]; plasma membrane [GO:0005886]; extracellular exosome [GO:0070062]; collagen-containing extracellular matrix [GO:0062023]
Nafisa_PRO7	Coagulation factor IX	F9	P00740	P00740	3.825	-0.7298	XT NP A	2023ms1276	proteolysis [GO:0006508]; blood coagulation [GO:0007596]; zymogen activation [GO:0031638]	endopeptidase activity [GO:0004175]; serine-type endopeptidase activity [GO:0004252]; calcium ion binding [GO:0005509]; protein binding [GO:0005515]	extracellular region [GO:0005576]; extracellular space [GO:0005615]; endoplasmic reticulum lumen [GO:0005788]; Golgi lumen [GO:0005796]; plasma membrane [GO:0005886]; extracellular exosome [GO:0070062]; collagen-containing extracellular matrix [GO:0062023]
Nafisa_PRO6	Coagulation factor IX	F9	P00740	P00740	4.2326	-0.3125	XT NP A	2023ms1276	proteolysis [GO:0006508]; blood coagulation [GO:0007596]; zymogen activation [GO:0031638]	endopeptidase activity [GO:0004175]; serine-type endopeptidase activity [GO:0004252]; calcium ion binding [GO:0005509]; protein binding [GO:0005515]	extracellular region [GO:0005576]; extracellular space [GO:0005615]; endoplasmic reticulum lumen [GO:0005788]; Golgi lumen [GO:0005796]; plasma membrane [GO:0005886]; extracellular exosome [GO:0070062]; collagen-containing extracellular matrix [GO:0062023]
Nafisa_PRO5	Coagulation factor IX	F9	P00740	P00740	3.9915	-0.5457	XT NP A	2023ms1276	proteolysis [GO:0006508]; blood coagulation [GO:0007596]; zymogen activation [GO:0031638]	endopeptidase activity [GO:0004175]; serine-type endopeptidase activity [GO:0004252]; calcium ion binding [GO:0005509]; protein binding [GO:0005515]	extracellular region [GO:0005576]; extracellular space [GO:0005615]; endoplasmic reticulum lumen [GO:0005788]; Golgi lumen [GO:0005796]; plasma membrane [GO:0005886]; extracellular exosome [GO:0070062]; collagen-containing extracellular matrix [GO:0062023]
Nafisa_PRO3	Coagulation factor IX	F9	P00740	P00740	3.7947	-0.7758	XT NP A	2023ms1276	proteolysis [GO:0006508]; blood coagulation [GO:0007596]; zymogen activation [GO:0031638]	endopeptidase activity [GO:0004175]; serine-type endopeptidase activity [GO:0004252]; calcium ion binding [GO:0005509]; protein binding [GO:0005515]	extracellular region [GO:0005576]; extracellular space [GO:0005615]; endoplasmic reticulum lumen [GO:0005788]; Golgi lumen [GO:0005796]; plasma membrane [GO:0005886]; extracellular exosome [GO:0070062]; collagen-containing extracellular matrix [GO:0062023]
Nafisa_PRO2	Coagulation factor IX	F9	P00740	P00740	4.3255	-0.2263	XT NP A	2023ms1276	proteolysis [GO:0006508]; blood coagulation [GO:0007596]; zymogen activation [GO:0031638]	endopeptidase activity [GO:0004175]; serine-type endopeptidase activity [GO:0004252]; calcium ion binding [GO:0005509]; protein binding [GO:0005515]	extracellular region [GO:0005576]; extracellular space [GO:0005615]; endoplasmic reticulum lumen [GO:0005788]; Golgi lumen [GO:0005796]; plasma membrane [GO:0005886]; extracellular exosome [GO:0070062]; collagen-containing extracellular matrix [GO:0062023]
Nafisa_PRO1	Coagulation factor IX	F9	P00740	P00740	4.8169	0.2696	XT NP A	2023ms1276	proteolysis [GO:0006508]; blood coagulation [GO:0007596]; zymogen activation [GO:0031638]	endopeptidase activity [GO:0004175]; serine-type endopeptidase activity [GO:0004252]; calcium ion binding [GO:0005509]; protein binding [GO:0005515]	extracellular region [GO:0005576]; extracellular space [GO:0005615]; endoplasmic reticulum lumen [GO:0005788]; Golgi lumen [GO:0005796]; plasma membrane [GO:0005886]; extracellular exosome [GO:0070062]; collagen-containing extracellular matrix [GO:0062023]
Nafisa_SEN7	RNA-binding protein PNO1	PNO1	Q9NRX1	Q9NRX1	4.586	-0.0268	XT NP A	2023ms1276	NA	RNA binding [GO:0003723]; protein binding [GO:0005515]	nucleoplasm [GO:0005654]; nucleolus [GO:0005730]; cytosol [GO:0005829]
Nafisa_SEN6	RNA-binding protein PNO1	PNO1	Q9NRX1	Q9NRX1	4.5956	-0.0315	XT NP A	2023ms1276	NA	RNA binding [GO:0003723]; protein binding [GO:0005515]	nucleoplasm [GO:0005654]; nucleolus [GO:0005730]; cytosol [GO:0005829]
Nafisa_SEN5	RNA-binding protein PNO1	PNO1	Q9NRX1	Q9NRX1	4.7141	0.061	XT NP A	2023ms1276	NA	RNA binding [GO:0003723]; protein binding [GO:0005515]	nucleoplasm [GO:0005654]; nucleolus [GO:0005730]; cytosol [GO:0005829]
Nafisa_SEN4	RNA-binding protein PNO1	PNO1	Q9NRX1	Q9NRX1	4.6218	0.0015	XT NP A	2023ms1276	NA	RNA binding [GO:0003723]; protein binding [GO:0005515]	nucleoplasm [GO:0005654]; nucleolus [GO:0005730]; cytosol [GO:0005829]
Nafisa_SEN3	RNA-binding protein PNO1	PNO1	Q9NRX1	Q9NRX1	4.5924	-0.0272	XT NP A	2023ms1276	NA	RNA binding [GO:0003723]; protein binding [GO:0005515]	nucleoplasm [GO:0005654]; nucleolus [GO:0005730]; cytosol [GO:0005829]
Nafisa_SEN2	RNA-binding protein PNO1	PNO1	Q9NRX1	Q9NRX1	4.5402	-0.0927	XT NP A	2023ms1276	NA	RNA binding [GO:0003723]; protein binding [GO:0005515]	nucleoplasm [GO:0005654]; nucleolus [GO:0005730]; cytosol [GO:0005829]
Nafisa_SEN1	RNA-binding protein PNO1	PNO1	Q9NRX1	Q9NRX1	4.5473	-0.0705	XT NP A	2023ms1276	NA	RNA binding [GO:0003723]; protein binding [GO:0005515]	nucleoplasm [GO:0005654]; nucleolus [GO:0005730]; cytosol [GO:0005829]
Nafisa_PRO7	RNA-binding protein PNO1	PNO1	Q9NRX1	Q9NRX1	4.2621	-0.2927	XT NP A	2023ms1276	NA	RNA binding [GO:0003723]; protein binding [GO:0005515]	nucleoplasm [GO:0005654]; nucleolus [GO:0005730]; cytosol [GO:0005829]
Nafisa_PRO6	RNA-binding protein PNO1	PNO1	Q9NRX1	Q9NRX1	4.1693	-0.3757	XT NP A	2023ms1276	NA	RNA binding [GO:0003723]; protein binding [GO:0005515]	nucleoplasm [GO:0005654]; nucleolus [GO:0005730]; cytosol [GO:0005829]
Nafisa_PRO5	RNA-binding protein PNO1	PNO1	Q9NRX1	Q9NRX1	4.3318	-0.2054	XT NP A	2023ms1276	NA	RNA binding [GO:0003723]; protein binding [GO:0005515]	nucleoplasm [GO:0005654]; nucleolus [GO:0005730]; cytosol [GO:0005829]
Nafisa_PRO4	RNA-binding protein PNO1	PNO1	Q9NRX1	Q9NRX1	4.4692	-0.1031	XT NP A	2023ms1276	NA	RNA binding [GO:0003723]; protein binding [GO:0005515]	nucleoplasm [GO:0005654]; nucleolus [GO:0005730]; cytosol [GO:0005829]
Nafisa_PRO3	RNA-binding protein PNO1	PNO1	Q9NRX1	Q9NRX1	4.2643	-0.3062	XT NP A	2023ms1276	NA	RNA binding [GO:0003723]; protein binding [GO:0005515]	nucleoplasm [GO:0005654]; nucleolus [GO:0005730]; cytosol [GO:0005829]
Nafisa_PRO2	RNA-binding protein PNO1	PNO1	Q9NRX1	Q9NRX1	4.2256	-0.3262	XT NP A	2023ms1276	NA	RNA binding [GO:0003723]; protein binding [GO:0005515]	nucleoplasm [GO:0005654]; nucleolus [GO:0005730]; cytosol [GO:0005829]
Nafisa_PRO1	RNA-binding protein PNO1	PNO1	Q9NRX1	Q9NRX1	4.2182	-0.329	XT NP A	2023ms1276	NA	RNA binding [GO:0003723]; protein binding [GO:0005515]	nucleoplasm [GO:0005654]; nucleolus [GO:0005730]; cytosol [GO:0005829]
Nafisa_SEN7	Serine/threonine-protein kinase tousled-like 1;Isoform of Q9UKI8, Isoform 2 of Serine/threonine-protein kinase tousled-like 1;Isoform of Q9UKI8, Isoform 5 of Serine/threonine-protein kinase tousled-like 1	TLK1;TLK1;TLK1	NA	Q9UKI8;Q9UKI8-2;Q9UKI8-5	3.8416	-0.7712	XT NP A	2023ms1276	regulation of chromatin assembly or disassembly [GO:0001672]; chromatin organization [GO:0006325]; protein phosphorylation [GO:0006468]; intracellular protein transport [GO:0006886]; cellular response to DNA damage stimulus [GO:0006974]; cell cycle [GO:0007049]; intracellular signal transduction [GO:0035556]; chromosome segregation [GO:0007059]; peptidyl-serine phosphorylation [GO:0018105]; ;	protein serine/threonine kinase activity [GO:0004674]; protein binding [GO:0005515]; ATP binding [GO:0005524]; protein serine kinase activity [GO:0106310]; protein threonine kinase activity [GO:0106311]; ;	nucleus [GO:0005634]; nucleoplasm [GO:0005654]; ;
Nafisa_SEN6	Serine/threonine-protein kinase tousled-like 1;Isoform of Q9UKI8, Isoform 2 of Serine/threonine-protein kinase tousled-like 1;Isoform of Q9UKI8, Isoform 5 of Serine/threonine-protein kinase tousled-like 1	TLK1;TLK1;TLK1	NA	Q9UKI8;Q9UKI8-2;Q9UKI8-5	3.8634	-0.7637	XT NP A	2023ms1276	regulation of chromatin assembly or disassembly [GO:0001672]; chromatin organization [GO:0006325]; protein phosphorylation [GO:0006468]; intracellular protein transport [GO:0006886]; cellular response to DNA damage stimulus [GO:0006974]; cell cycle [GO:0007049]; intracellular signal transduction [GO:0035556]; chromosome segregation [GO:0007059]; peptidyl-serine phosphorylation [GO:0018105]; ;	protein serine/threonine kinase activity [GO:0004674]; protein binding [GO:0005515]; ATP binding [GO:0005524]; protein serine kinase activity [GO:0106310]; protein threonine kinase activity [GO:0106311]; ;	nucleus [GO:0005634]; nucleoplasm [GO:0005654]; ;
Nafisa_SEN5	Serine/threonine-protein kinase tousled-like 1;Isoform of Q9UKI8, Isoform 2 of Serine/threonine-protein kinase tousled-like 1;Isoform of Q9UKI8, Isoform 5 of Serine/threonine-protein kinase tousled-like 1	TLK1;TLK1;TLK1	NA	Q9UKI8;Q9UKI8-2;Q9UKI8-5	4.1075	-0.5456	XT NP A	2023ms1276	regulation of chromatin assembly or disassembly [GO:0001672]; chromatin organization [GO:0006325]; protein phosphorylation [GO:0006468]; intracellular protein transport [GO:0006886]; cellular response to DNA damage stimulus [GO:0006974]; cell cycle [GO:0007049]; intracellular signal transduction [GO:0035556]; chromosome segregation [GO:0007059]; peptidyl-serine phosphorylation [GO:0018105]; ;	protein serine/threonine kinase activity [GO:0004674]; protein binding [GO:0005515]; ATP binding [GO:0005524]; protein serine kinase activity [GO:0106310]; protein threonine kinase activity [GO:0106311]; ;	nucleus [GO:0005634]; nucleoplasm [GO:0005654]; ;
Nafisa_SEN4	Serine/threonine-protein kinase tousled-like 1;Isoform of Q9UKI8, Isoform 2 of Serine/threonine-protein kinase tousled-like 1;Isoform of Q9UKI8, Isoform 5 of Serine/threonine-protein kinase tousled-like 1	TLK1;TLK1;TLK1	NA	Q9UKI8;Q9UKI8-2;Q9UKI8-5	3.6791	-0.9413	XT NP A	2023ms1276	regulation of chromatin assembly or disassembly [GO:0001672]; chromatin organization [GO:0006325]; protein phosphorylation [GO:0006468]; intracellular protein transport [GO:0006886]; cellular response to DNA damage stimulus [GO:0006974]; cell cycle [GO:0007049]; intracellular signal transduction [GO:0035556]; chromosome segregation [GO:0007059]; peptidyl-serine phosphorylation [GO:0018105]; ;	protein serine/threonine kinase activity [GO:0004674]; protein binding [GO:0005515]; ATP binding [GO:0005524]; protein serine kinase activity [GO:0106310]; protein threonine kinase activity [GO:0106311]; ;	nucleus [GO:0005634]; nucleoplasm [GO:0005654]; ;
Nafisa_SEN3	Serine/threonine-protein kinase tousled-like 1;Isoform of Q9UKI8, Isoform 2 of Serine/threonine-protein kinase tousled-like 1;Isoform of Q9UKI8, Isoform 5 of Serine/threonine-protein kinase tousled-like 1	TLK1;TLK1;TLK1	NA	Q9UKI8;Q9UKI8-2;Q9UKI8-5	3.854	-0.7657	XT NP A	2023ms1276	regulation of chromatin assembly or disassembly [GO:0001672]; chromatin organization [GO:0006325]; protein phosphorylation [GO:0006468]; intracellular protein transport [GO:0006886]; cellular response to DNA damage stimulus [GO:0006974]; cell cycle [GO:0007049]; intracellular signal transduction [GO:0035556]; chromosome segregation [GO:0007059]; peptidyl-serine phosphorylation [GO:0018105]; ;	protein serine/threonine kinase activity [GO:0004674]; protein binding [GO:0005515]; ATP binding [GO:0005524]; protein serine kinase activity [GO:0106310]; protein threonine kinase activity [GO:0106311]; ;	nucleus [GO:0005634]; nucleoplasm [GO:0005654]; ;
Nafisa_SEN2	Serine/threonine-protein kinase tousled-like 1;Isoform of Q9UKI8, Isoform 2 of Serine/threonine-protein kinase tousled-like 1;Isoform of Q9UKI8, Isoform 5 of Serine/threonine-protein kinase tousled-like 1	TLK1;TLK1;TLK1	NA	Q9UKI8;Q9UKI8-2;Q9UKI8-5	3.8707	-0.7622	XT NP A	2023ms1276	regulation of chromatin assembly or disassembly [GO:0001672]; chromatin organization [GO:0006325]; protein phosphorylation [GO:0006468]; intracellular protein transport [GO:0006886]; cellular response to DNA damage stimulus [GO:0006974]; cell cycle [GO:0007049]; intracellular signal transduction [GO:0035556]; chromosome segregation [GO:0007059]; peptidyl-serine phosphorylation [GO:0018105]; ;	protein serine/threonine kinase activity [GO:0004674]; protein binding [GO:0005515]; ATP binding [GO:0005524]; protein serine kinase activity [GO:0106310]; protein threonine kinase activity [GO:0106311]; ;	nucleus [GO:0005634]; nucleoplasm [GO:0005654]; ;
Nafisa_SEN1	Serine/threonine-protein kinase tousled-like 1;Isoform of Q9UKI8, Isoform 2 of Serine/threonine-protein kinase tousled-like 1;Isoform of Q9UKI8, Isoform 5 of Serine/threonine-protein kinase tousled-like 1	TLK1;TLK1;TLK1	NA	Q9UKI8;Q9UKI8-2;Q9UKI8-5	3.6672	-0.9505	XT NP A	2023ms1276	regulation of chromatin assembly or disassembly [GO:0001672]; chromatin organization [GO:0006325]; protein phosphorylation [GO:0006468]; intracellular protein transport [GO:0006886]; cellular response to DNA damage stimulus [GO:0006974]; cell cycle [GO:0007049]; intracellular signal transduction [GO:0035556]; chromosome segregation [GO:0007059]; peptidyl-serine phosphorylation [GO:0018105]; ;	protein serine/threonine kinase activity [GO:0004674]; protein binding [GO:0005515]; ATP binding [GO:0005524]; protein serine kinase activity [GO:0106310]; protein threonine kinase activity [GO:0106311]; ;	nucleus [GO:0005634]; nucleoplasm [GO:0005654]; ;
Nafisa_SEN7	Glutathione peroxidase 3	GPX3	P22352	P37141	6.382	1.7692	XT NP B	2023ms1276	NA	NA	NA
Nafisa_SEN6	Glutathione peroxidase 3	GPX3	P22352	P37141	6.3305	1.7034	XT NP B	2023ms1276	NA	NA	NA
Nafisa_SEN5	Glutathione peroxidase 3	GPX3	P22352	P37141	6.3282	1.6751	XT NP B	2023ms1276	NA	NA	NA
Nafisa_SEN4	Glutathione peroxidase 3	GPX3	P22352	P37141	6.3442	1.7239	XT NP B	2023ms1276	NA	NA	NA
Nafisa_SEN3	Glutathione peroxidase 3	GPX3	P22352	P37141	6.3576	1.738	XT NP B	2023ms1276	NA	NA	NA
Nafisa_SEN2	Glutathione peroxidase 3	GPX3	P22352	P37141	6.3569	1.7239	XT NP B	2023ms1276	NA	NA	NA
Nafisa_SEN1	Glutathione peroxidase 3	GPX3	P22352	P37141	6.34	1.7223	XT NP B	2023ms1276	NA	NA	NA
Nafisa_PRO7	Glutathione peroxidase 3	GPX3	P22352	P37141	6.4205	1.8657	XT NP B	2023ms1276	NA	NA	NA
Nafisa_PRO6	Glutathione peroxidase 3	GPX3	P22352	P37141	6.4023	1.8572	XT NP B	2023ms1276	NA	NA	NA
Nafisa_PRO5	Glutathione peroxidase 3	GPX3	P22352	P37141	6.4208	1.8836	XT NP B	2023ms1276	NA	NA	NA
Nafisa_PRO4	Glutathione peroxidase 3	GPX3	P22352	P37141	6.4026	1.8304	XT NP B	2023ms1276	NA	NA	NA
Nafisa_PRO3	Glutathione peroxidase 3	GPX3	P22352	P37141	6.3941	1.8235	XT NP B	2023ms1276	NA	NA	NA
Nafisa_PRO2	Glutathione peroxidase 3	GPX3	P22352	P37141	6.391	1.8392	XT NP B	2023ms1276	NA	NA	NA
Nafisa_PRO1	Glutathione peroxidase 3	GPX3	P22352	P37141	6.4166	1.8694	XT NP B	2023ms1276	NA	NA	NA
Nafisa_SEN7	Translocon-associated protein subunit alpha;Translocon-associated protein subunit alpha	SSR1;SSR1	NA	A6QLP7;P43307	4.9276	0.3148	XT NP A	2023ms1276	;	;	;
Nafisa_SEN6	Translocon-associated protein subunit alpha;Translocon-associated protein subunit alpha	SSR1;SSR1	NA	A6QLP7;P43307	5.0747	0.4476	XT NP A	2023ms1276	;	;	;
Nafisa_SEN5	Translocon-associated protein subunit alpha;Translocon-associated protein subunit alpha	SSR1;SSR1	NA	A6QLP7;P43307	5.12	0.4669	XT NP A	2023ms1276	;	;	;
Nafisa_SEN4	Translocon-associated protein subunit alpha;Translocon-associated protein subunit alpha	SSR1;SSR1	NA	A6QLP7;P43307	4.9666	0.3462	XT NP A	2023ms1276	;	;	;
Nafisa_SEN3	Translocon-associated protein subunit alpha;Translocon-associated protein subunit alpha	SSR1;SSR1	NA	A6QLP7;P43307	5.0082	0.3885	XT NP A	2023ms1276	;	;	;
Nafisa_SEN2	Translocon-associated protein subunit alpha;Translocon-associated protein subunit alpha	SSR1;SSR1	NA	A6QLP7;P43307	5.0768	0.4439	XT NP A	2023ms1276	;	;	;
Nafisa_SEN1	Translocon-associated protein subunit alpha;Translocon-associated protein subunit alpha	SSR1;SSR1	NA	A6QLP7;P43307	5.0347	0.417	XT NP A	2023ms1276	;	;	;
Nafisa_PRO7	Translocon-associated protein subunit alpha;Translocon-associated protein subunit alpha	SSR1;SSR1	NA	A6QLP7;P43307	4.4715	-0.0834	XT NP A	2023ms1276	;	;	;
Nafisa_PRO6	Translocon-associated protein subunit alpha;Translocon-associated protein subunit alpha	SSR1;SSR1	NA	A6QLP7;P43307	4.4048	-0.1403	XT NP A	2023ms1276	;	;	;
Nafisa_PRO5	Translocon-associated protein subunit alpha;Translocon-associated protein subunit alpha	SSR1;SSR1	NA	A6QLP7;P43307	4.4654	-0.0718	XT NP A	2023ms1276	;	;	;
Nafisa_PRO4	Translocon-associated protein subunit alpha;Translocon-associated protein subunit alpha	SSR1;SSR1	NA	A6QLP7;P43307	4.6081	0.0358	XT NP A	2023ms1276	;	;	;
Nafisa_PRO3	Translocon-associated protein subunit alpha;Translocon-associated protein subunit alpha	SSR1;SSR1	NA	A6QLP7;P43307	4.4585	-0.112	XT NP A	2023ms1276	;	;	;
Nafisa_PRO2	Translocon-associated protein subunit alpha;Translocon-associated protein subunit alpha	SSR1;SSR1	NA	A6QLP7;P43307	4.4166	-0.1352	XT NP A	2023ms1276	;	;	;
Nafisa_PRO1	Translocon-associated protein subunit alpha;Translocon-associated protein subunit alpha	SSR1;SSR1	NA	A6QLP7;P43307	4.5302	-0.0171	XT NP A	2023ms1276	;	;	;
Nafisa_SEN7	Ammonium transporter Rh type A;Ammonium transporter Rh type A	RHAG;RHAG	NA	Q02094;Q9GKN7	3.8825	-0.7302	XT NP B	2023ms1276	cellular ion homeostasis [GO:0006873]; carbon dioxide transport [GO:0015670]; ammonium transport [GO:0015696]; bicarbonate transport [GO:0015701]; carbon dioxide transmembrane transport [GO:0035378]; erythrocyte development [GO:0048821]; multicellular organismal iron ion homeostasis [GO:0060586]; ammonium transmembrane transport [GO:0072488]; inorganic cation transmembrane transport [GO:0098662];	protein binding [GO:0005515]; ammonium transmembrane transporter activity [GO:0008519]; leak channel activity [GO:0022840]; ankyrin binding [GO:0030506]; carbon dioxide transmembrane transporter activity [GO:0035379];	plasma membrane [GO:0005886]; membrane [GO:0016020]; integral component of plasma membrane [GO:0005887];
Nafisa_SEN6	Ammonium transporter Rh type A;Ammonium transporter Rh type A	RHAG;RHAG	NA	Q02094;Q9GKN7	3.8797	-0.7474	XT NP B	2023ms1276	cellular ion homeostasis [GO:0006873]; carbon dioxide transport [GO:0015670]; ammonium transport [GO:0015696]; bicarbonate transport [GO:0015701]; carbon dioxide transmembrane transport [GO:0035378]; erythrocyte development [GO:0048821]; multicellular organismal iron ion homeostasis [GO:0060586]; ammonium transmembrane transport [GO:0072488]; inorganic cation transmembrane transport [GO:0098662];	protein binding [GO:0005515]; ammonium transmembrane transporter activity [GO:0008519]; leak channel activity [GO:0022840]; ankyrin binding [GO:0030506]; carbon dioxide transmembrane transporter activity [GO:0035379];	plasma membrane [GO:0005886]; membrane [GO:0016020]; integral component of plasma membrane [GO:0005887];
Nafisa_SEN5	Ammonium transporter Rh type A;Ammonium transporter Rh type A	RHAG;RHAG	NA	Q02094;Q9GKN7	3.8497	-0.8034	XT NP B	2023ms1276	cellular ion homeostasis [GO:0006873]; carbon dioxide transport [GO:0015670]; ammonium transport [GO:0015696]; bicarbonate transport [GO:0015701]; carbon dioxide transmembrane transport [GO:0035378]; erythrocyte development [GO:0048821]; multicellular organismal iron ion homeostasis [GO:0060586]; ammonium transmembrane transport [GO:0072488]; inorganic cation transmembrane transport [GO:0098662];	protein binding [GO:0005515]; ammonium transmembrane transporter activity [GO:0008519]; leak channel activity [GO:0022840]; ankyrin binding [GO:0030506]; carbon dioxide transmembrane transporter activity [GO:0035379];	plasma membrane [GO:0005886]; membrane [GO:0016020]; integral component of plasma membrane [GO:0005887];
Nafisa_SEN4	Ammonium transporter Rh type A;Ammonium transporter Rh type A	RHAG;RHAG	NA	Q02094;Q9GKN7	3.8378	-0.7826	XT NP B	2023ms1276	cellular ion homeostasis [GO:0006873]; carbon dioxide transport [GO:0015670]; ammonium transport [GO:0015696]; bicarbonate transport [GO:0015701]; carbon dioxide transmembrane transport [GO:0035378]; erythrocyte development [GO:0048821]; multicellular organismal iron ion homeostasis [GO:0060586]; ammonium transmembrane transport [GO:0072488]; inorganic cation transmembrane transport [GO:0098662];	protein binding [GO:0005515]; ammonium transmembrane transporter activity [GO:0008519]; leak channel activity [GO:0022840]; ankyrin binding [GO:0030506]; carbon dioxide transmembrane transporter activity [GO:0035379];	plasma membrane [GO:0005886]; membrane [GO:0016020]; integral component of plasma membrane [GO:0005887];
Nafisa_SEN3	Ammonium transporter Rh type A;Ammonium transporter Rh type A	RHAG;RHAG	NA	Q02094;Q9GKN7	3.833	-0.7866	XT NP B	2023ms1276	cellular ion homeostasis [GO:0006873]; carbon dioxide transport [GO:0015670]; ammonium transport [GO:0015696]; bicarbonate transport [GO:0015701]; carbon dioxide transmembrane transport [GO:0035378]; erythrocyte development [GO:0048821]; multicellular organismal iron ion homeostasis [GO:0060586]; ammonium transmembrane transport [GO:0072488]; inorganic cation transmembrane transport [GO:0098662];	protein binding [GO:0005515]; ammonium transmembrane transporter activity [GO:0008519]; leak channel activity [GO:0022840]; ankyrin binding [GO:0030506]; carbon dioxide transmembrane transporter activity [GO:0035379];	plasma membrane [GO:0005886]; membrane [GO:0016020]; integral component of plasma membrane [GO:0005887];
Nafisa_SEN2	Ammonium transporter Rh type A;Ammonium transporter Rh type A	RHAG;RHAG	NA	Q02094;Q9GKN7	3.7794	-0.8535	XT NP B	2023ms1276	cellular ion homeostasis [GO:0006873]; carbon dioxide transport [GO:0015670]; ammonium transport [GO:0015696]; bicarbonate transport [GO:0015701]; carbon dioxide transmembrane transport [GO:0035378]; erythrocyte development [GO:0048821]; multicellular organismal iron ion homeostasis [GO:0060586]; ammonium transmembrane transport [GO:0072488]; inorganic cation transmembrane transport [GO:0098662];	protein binding [GO:0005515]; ammonium transmembrane transporter activity [GO:0008519]; leak channel activity [GO:0022840]; ankyrin binding [GO:0030506]; carbon dioxide transmembrane transporter activity [GO:0035379];	plasma membrane [GO:0005886]; membrane [GO:0016020]; integral component of plasma membrane [GO:0005887];
Nafisa_SEN1	Ammonium transporter Rh type A;Ammonium transporter Rh type A	RHAG;RHAG	NA	Q02094;Q9GKN7	3.9236	-0.6942	XT NP B	2023ms1276	cellular ion homeostasis [GO:0006873]; carbon dioxide transport [GO:0015670]; ammonium transport [GO:0015696]; bicarbonate transport [GO:0015701]; carbon dioxide transmembrane transport [GO:0035378]; erythrocyte development [GO:0048821]; multicellular organismal iron ion homeostasis [GO:0060586]; ammonium transmembrane transport [GO:0072488]; inorganic cation transmembrane transport [GO:0098662];	protein binding [GO:0005515]; ammonium transmembrane transporter activity [GO:0008519]; leak channel activity [GO:0022840]; ankyrin binding [GO:0030506]; carbon dioxide transmembrane transporter activity [GO:0035379];	plasma membrane [GO:0005886]; membrane [GO:0016020]; integral component of plasma membrane [GO:0005887];
Nafisa_PRO7	Ammonium transporter Rh type A;Ammonium transporter Rh type A	RHAG;RHAG	NA	Q02094;Q9GKN7	4.0454	-0.5094	XT NP B	2023ms1276	cellular ion homeostasis [GO:0006873]; carbon dioxide transport [GO:0015670]; ammonium transport [GO:0015696]; bicarbonate transport [GO:0015701]; carbon dioxide transmembrane transport [GO:0035378]; erythrocyte development [GO:0048821]; multicellular organismal iron ion homeostasis [GO:0060586]; ammonium transmembrane transport [GO:0072488]; inorganic cation transmembrane transport [GO:0098662];	protein binding [GO:0005515]; ammonium transmembrane transporter activity [GO:0008519]; leak channel activity [GO:0022840]; ankyrin binding [GO:0030506]; carbon dioxide transmembrane transporter activity [GO:0035379];	plasma membrane [GO:0005886]; membrane [GO:0016020]; integral component of plasma membrane [GO:0005887];
Nafisa_PRO6	Ammonium transporter Rh type A;Ammonium transporter Rh type A	RHAG;RHAG	NA	Q02094;Q9GKN7	4.009	-0.536	XT NP B	2023ms1276	cellular ion homeostasis [GO:0006873]; carbon dioxide transport [GO:0015670]; ammonium transport [GO:0015696]; bicarbonate transport [GO:0015701]; carbon dioxide transmembrane transport [GO:0035378]; erythrocyte development [GO:0048821]; multicellular organismal iron ion homeostasis [GO:0060586]; ammonium transmembrane transport [GO:0072488]; inorganic cation transmembrane transport [GO:0098662];	protein binding [GO:0005515]; ammonium transmembrane transporter activity [GO:0008519]; leak channel activity [GO:0022840]; ankyrin binding [GO:0030506]; carbon dioxide transmembrane transporter activity [GO:0035379];	plasma membrane [GO:0005886]; membrane [GO:0016020]; integral component of plasma membrane [GO:0005887];
Nafisa_PRO5	Ammonium transporter Rh type A;Ammonium transporter Rh type A	RHAG;RHAG	NA	Q02094;Q9GKN7	4.0375	-0.4997	XT NP B	2023ms1276	cellular ion homeostasis [GO:0006873]; carbon dioxide transport [GO:0015670]; ammonium transport [GO:0015696]; bicarbonate transport [GO:0015701]; carbon dioxide transmembrane transport [GO:0035378]; erythrocyte development [GO:0048821]; multicellular organismal iron ion homeostasis [GO:0060586]; ammonium transmembrane transport [GO:0072488]; inorganic cation transmembrane transport [GO:0098662];	protein binding [GO:0005515]; ammonium transmembrane transporter activity [GO:0008519]; leak channel activity [GO:0022840]; ankyrin binding [GO:0030506]; carbon dioxide transmembrane transporter activity [GO:0035379];	plasma membrane [GO:0005886]; membrane [GO:0016020]; integral component of plasma membrane [GO:0005887];
Nafisa_PRO4	Ammonium transporter Rh type A;Ammonium transporter Rh type A	RHAG;RHAG	NA	Q02094;Q9GKN7	3.9307	-0.6415	XT NP B	2023ms1276	cellular ion homeostasis [GO:0006873]; carbon dioxide transport [GO:0015670]; ammonium transport [GO:0015696]; bicarbonate transport [GO:0015701]; carbon dioxide transmembrane transport [GO:0035378]; erythrocyte development [GO:0048821]; multicellular organismal iron ion homeostasis [GO:0060586]; ammonium transmembrane transport [GO:0072488]; inorganic cation transmembrane transport [GO:0098662];	protein binding [GO:0005515]; ammonium transmembrane transporter activity [GO:0008519]; leak channel activity [GO:0022840]; ankyrin binding [GO:0030506]; carbon dioxide transmembrane transporter activity [GO:0035379];	plasma membrane [GO:0005886]; membrane [GO:0016020]; integral component of plasma membrane [GO:0005887];
Nafisa_PRO3	Ammonium transporter Rh type A;Ammonium transporter Rh type A	RHAG;RHAG	NA	Q02094;Q9GKN7	4.0349	-0.5357	XT NP B	2023ms1276	cellular ion homeostasis [GO:0006873]; carbon dioxide transport [GO:0015670]; ammonium transport [GO:0015696]; bicarbonate transport [GO:0015701]; carbon dioxide transmembrane transport [GO:0035378]; erythrocyte development [GO:0048821]; multicellular organismal iron ion homeostasis [GO:0060586]; ammonium transmembrane transport [GO:0072488]; inorganic cation transmembrane transport [GO:0098662];	protein binding [GO:0005515]; ammonium transmembrane transporter activity [GO:0008519]; leak channel activity [GO:0022840]; ankyrin binding [GO:0030506]; carbon dioxide transmembrane transporter activity [GO:0035379];	plasma membrane [GO:0005886]; membrane [GO:0016020]; integral component of plasma membrane [GO:0005887];
Nafisa_PRO2	Ammonium transporter Rh type A;Ammonium transporter Rh type A	RHAG;RHAG	NA	Q02094;Q9GKN7	4.0138	-0.538	XT NP B	2023ms1276	cellular ion homeostasis [GO:0006873]; carbon dioxide transport [GO:0015670]; ammonium transport [GO:0015696]; bicarbonate transport [GO:0015701]; carbon dioxide transmembrane transport [GO:0035378]; erythrocyte development [GO:0048821]; multicellular organismal iron ion homeostasis [GO:0060586]; ammonium transmembrane transport [GO:0072488]; inorganic cation transmembrane transport [GO:0098662];	protein binding [GO:0005515]; ammonium transmembrane transporter activity [GO:0008519]; leak channel activity [GO:0022840]; ankyrin binding [GO:0030506]; carbon dioxide transmembrane transporter activity [GO:0035379];	plasma membrane [GO:0005886]; membrane [GO:0016020]; integral component of plasma membrane [GO:0005887];
Nafisa_PRO1	Ammonium transporter Rh type A;Ammonium transporter Rh type A	RHAG;RHAG	NA	Q02094;Q9GKN7	4.1355	-0.4117	XT NP B	2023ms1276	cellular ion homeostasis [GO:0006873]; carbon dioxide transport [GO:0015670]; ammonium transport [GO:0015696]; bicarbonate transport [GO:0015701]; carbon dioxide transmembrane transport [GO:0035378]; erythrocyte development [GO:0048821]; multicellular organismal iron ion homeostasis [GO:0060586]; ammonium transmembrane transport [GO:0072488]; inorganic cation transmembrane transport [GO:0098662];	protein binding [GO:0005515]; ammonium transmembrane transporter activity [GO:0008519]; leak channel activity [GO:0022840]; ankyrin binding [GO:0030506]; carbon dioxide transmembrane transporter activity [GO:0035379];	plasma membrane [GO:0005886]; membrane [GO:0016020]; integral component of plasma membrane [GO:0005887];
Nafisa_SEN7	PiggyBac transposable element-derived protein 5;Isoform of Q8N414, Isoform 2 of PiggyBac transposable element-derived protein 5	PGBD5;PGBD5	NA	Q8N414;Q8N414-2	3.5301	-1.0827	XT NP A	2023ms1276	nucleic acid phosphodiester bond hydrolysis [GO:0090305]; non-replicative transposition, DNA-mediated [GO:0098038];	endonuclease activity [GO:0004519]; transposase activity [GO:0004803];	nucleus [GO:0005634]; nucleoplasm [GO:0005654];
Nafisa_SEN6	PiggyBac transposable element-derived protein 5;Isoform of Q8N414, Isoform 2 of PiggyBac transposable element-derived protein 5	PGBD5;PGBD5	NA	Q8N414;Q8N414-2	3.4901	-1.137	XT NP A	2023ms1276	nucleic acid phosphodiester bond hydrolysis [GO:0090305]; non-replicative transposition, DNA-mediated [GO:0098038];	endonuclease activity [GO:0004519]; transposase activity [GO:0004803];	nucleus [GO:0005634]; nucleoplasm [GO:0005654];
Nafisa_SEN5	PiggyBac transposable element-derived protein 5;Isoform of Q8N414, Isoform 2 of PiggyBac transposable element-derived protein 5	PGBD5;PGBD5	NA	Q8N414;Q8N414-2	3.5437	-1.1094	XT NP A	2023ms1276	nucleic acid phosphodiester bond hydrolysis [GO:0090305]; non-replicative transposition, DNA-mediated [GO:0098038];	endonuclease activity [GO:0004519]; transposase activity [GO:0004803];	nucleus [GO:0005634]; nucleoplasm [GO:0005654];
Nafisa_SEN3	PiggyBac transposable element-derived protein 5;Isoform of Q8N414, Isoform 2 of PiggyBac transposable element-derived protein 5	PGBD5;PGBD5	NA	Q8N414;Q8N414-2	3.393	-1.2266	XT NP A	2023ms1276	nucleic acid phosphodiester bond hydrolysis [GO:0090305]; non-replicative transposition, DNA-mediated [GO:0098038];	endonuclease activity [GO:0004519]; transposase activity [GO:0004803];	nucleus [GO:0005634]; nucleoplasm [GO:0005654];
Nafisa_SEN2	PiggyBac transposable element-derived protein 5;Isoform of Q8N414, Isoform 2 of PiggyBac transposable element-derived protein 5	PGBD5;PGBD5	NA	Q8N414;Q8N414-2	3.5735	-1.0595	XT NP A	2023ms1276	nucleic acid phosphodiester bond hydrolysis [GO:0090305]; non-replicative transposition, DNA-mediated [GO:0098038];	endonuclease activity [GO:0004519]; transposase activity [GO:0004803];	nucleus [GO:0005634]; nucleoplasm [GO:0005654];
Nafisa_SEN1	PiggyBac transposable element-derived protein 5;Isoform of Q8N414, Isoform 2 of PiggyBac transposable element-derived protein 5	PGBD5;PGBD5	NA	Q8N414;Q8N414-2	3.4411	-1.1766	XT NP A	2023ms1276	nucleic acid phosphodiester bond hydrolysis [GO:0090305]; non-replicative transposition, DNA-mediated [GO:0098038];	endonuclease activity [GO:0004519]; transposase activity [GO:0004803];	nucleus [GO:0005634]; nucleoplasm [GO:0005654];
Nafisa_SEN7	Melanoma-derived growth regulatory protein	MIA	A0A024R0P1	Q28038	5.1302	0.5174	XT NP A	2023ms1276	NA	NA	NA
Nafisa_SEN6	Melanoma-derived growth regulatory protein	MIA	A0A024R0P1	Q28038	5.1858	0.5588	XT NP A	2023ms1276	NA	NA	NA
Nafisa_SEN5	Melanoma-derived growth regulatory protein	MIA	A0A024R0P1	Q28038	5.1509	0.4978	XT NP A	2023ms1276	NA	NA	NA
Nafisa_SEN4	Melanoma-derived growth regulatory protein	MIA	A0A024R0P1	Q28038	5.2064	0.5861	XT NP A	2023ms1276	NA	NA	NA
Nafisa_SEN3	Melanoma-derived growth regulatory protein	MIA	A0A024R0P1	Q28038	5.2152	0.5956	XT NP A	2023ms1276	NA	NA	NA
Nafisa_SEN2	Melanoma-derived growth regulatory protein	MIA	A0A024R0P1	Q28038	5.2021	0.5692	XT NP A	2023ms1276	NA	NA	NA
Nafisa_SEN1	Melanoma-derived growth regulatory protein	MIA	A0A024R0P1	Q28038	5.1967	0.579	XT NP A	2023ms1276	NA	NA	NA
Nafisa_PRO7	Melanoma-derived growth regulatory protein	MIA	A0A024R0P1	Q28038	5.6695	1.1146	XT NP A	2023ms1276	NA	NA	NA
Nafisa_PRO6	Melanoma-derived growth regulatory protein	MIA	A0A024R0P1	Q28038	5.6289	1.0838	XT NP A	2023ms1276	NA	NA	NA
Nafisa_PRO5	Melanoma-derived growth regulatory protein	MIA	A0A024R0P1	Q28038	5.6011	1.0639	XT NP A	2023ms1276	NA	NA	NA
Nafisa_PRO4	Melanoma-derived growth regulatory protein	MIA	A0A024R0P1	Q28038	5.577	1.0048	XT NP A	2023ms1276	NA	NA	NA
Nafisa_PRO3	Melanoma-derived growth regulatory protein	MIA	A0A024R0P1	Q28038	5.6226	1.0521	XT NP A	2023ms1276	NA	NA	NA
Nafisa_PRO2	Melanoma-derived growth regulatory protein	MIA	A0A024R0P1	Q28038	5.5567	1.005	XT NP A	2023ms1276	NA	NA	NA
Nafisa_PRO1	Melanoma-derived growth regulatory protein	MIA	A0A024R0P1	Q28038	5.6522	1.1049	XT NP A	2023ms1276	NA	NA	NA
Nafisa_SEN7	Rab proteins geranylgeranyltransferase component A 1	CHM	A8K545	P24386	4.9894	0.3767	XT NP B	2023ms1276	protein targeting to membrane [GO:0006612]; small GTPase mediated signal transduction [GO:0007264]; visual perception [GO:0007601]; protein geranylgeranylation [GO:0018344]; regulation of catalytic activity [GO:0050790]; vesicle-mediated transport [GO:0016192]	Rab geranylgeranyltransferase activity [GO:0004663]; GDP-dissociation inhibitor activity [GO:0005092]; GTPase activator activity [GO:0005096]; protein binding [GO:0005515]; small GTPase binding [GO:0031267]	cytosol [GO:0005829]; Rab-protein geranylgeranyltransferase complex [GO:0005968]; nucleus [GO:0005634]; cytoplasm [GO:0005737]
Nafisa_SEN6	Rab proteins geranylgeranyltransferase component A 1	CHM	A8K545	P24386	5.0505	0.4234	XT NP B	2023ms1276	protein targeting to membrane [GO:0006612]; small GTPase mediated signal transduction [GO:0007264]; visual perception [GO:0007601]; protein geranylgeranylation [GO:0018344]; regulation of catalytic activity [GO:0050790]; vesicle-mediated transport [GO:0016192]	Rab geranylgeranyltransferase activity [GO:0004663]; GDP-dissociation inhibitor activity [GO:0005092]; GTPase activator activity [GO:0005096]; protein binding [GO:0005515]; small GTPase binding [GO:0031267]	cytosol [GO:0005829]; Rab-protein geranylgeranyltransferase complex [GO:0005968]; nucleus [GO:0005634]; cytoplasm [GO:0005737]
Nafisa_SEN5	Rab proteins geranylgeranyltransferase component A 1	CHM	A8K545	P24386	5.049	0.3959	XT NP B	2023ms1276	protein targeting to membrane [GO:0006612]; small GTPase mediated signal transduction [GO:0007264]; visual perception [GO:0007601]; protein geranylgeranylation [GO:0018344]; regulation of catalytic activity [GO:0050790]; vesicle-mediated transport [GO:0016192]	Rab geranylgeranyltransferase activity [GO:0004663]; GDP-dissociation inhibitor activity [GO:0005092]; GTPase activator activity [GO:0005096]; protein binding [GO:0005515]; small GTPase binding [GO:0031267]	cytosol [GO:0005829]; Rab-protein geranylgeranyltransferase complex [GO:0005968]; nucleus [GO:0005634]; cytoplasm [GO:0005737]
Nafisa_SEN4	Rab proteins geranylgeranyltransferase component A 1	CHM	A8K545	P24386	5.0263	0.4059	XT NP B	2023ms1276	protein targeting to membrane [GO:0006612]; small GTPase mediated signal transduction [GO:0007264]; visual perception [GO:0007601]; protein geranylgeranylation [GO:0018344]; regulation of catalytic activity [GO:0050790]; vesicle-mediated transport [GO:0016192]	Rab geranylgeranyltransferase activity [GO:0004663]; GDP-dissociation inhibitor activity [GO:0005092]; GTPase activator activity [GO:0005096]; protein binding [GO:0005515]; small GTPase binding [GO:0031267]	cytosol [GO:0005829]; Rab-protein geranylgeranyltransferase complex [GO:0005968]; nucleus [GO:0005634]; cytoplasm [GO:0005737]
Nafisa_SEN3	Rab proteins geranylgeranyltransferase component A 1	CHM	A8K545	P24386	4.9381	0.3185	XT NP B	2023ms1276	protein targeting to membrane [GO:0006612]; small GTPase mediated signal transduction [GO:0007264]; visual perception [GO:0007601]; protein geranylgeranylation [GO:0018344]; regulation of catalytic activity [GO:0050790]; vesicle-mediated transport [GO:0016192]	Rab geranylgeranyltransferase activity [GO:0004663]; GDP-dissociation inhibitor activity [GO:0005092]; GTPase activator activity [GO:0005096]; protein binding [GO:0005515]; small GTPase binding [GO:0031267]	cytosol [GO:0005829]; Rab-protein geranylgeranyltransferase complex [GO:0005968]; nucleus [GO:0005634]; cytoplasm [GO:0005737]
Nafisa_SEN2	Rab proteins geranylgeranyltransferase component A 1	CHM	A8K545	P24386	5.0614	0.4285	XT NP B	2023ms1276	protein targeting to membrane [GO:0006612]; small GTPase mediated signal transduction [GO:0007264]; visual perception [GO:0007601]; protein geranylgeranylation [GO:0018344]; regulation of catalytic activity [GO:0050790]; vesicle-mediated transport [GO:0016192]	Rab geranylgeranyltransferase activity [GO:0004663]; GDP-dissociation inhibitor activity [GO:0005092]; GTPase activator activity [GO:0005096]; protein binding [GO:0005515]; small GTPase binding [GO:0031267]	cytosol [GO:0005829]; Rab-protein geranylgeranyltransferase complex [GO:0005968]; nucleus [GO:0005634]; cytoplasm [GO:0005737]
Nafisa_SEN1	Rab proteins geranylgeranyltransferase component A 1	CHM	A8K545	P24386	5.0362	0.4184	XT NP B	2023ms1276	protein targeting to membrane [GO:0006612]; small GTPase mediated signal transduction [GO:0007264]; visual perception [GO:0007601]; protein geranylgeranylation [GO:0018344]; regulation of catalytic activity [GO:0050790]; vesicle-mediated transport [GO:0016192]	Rab geranylgeranyltransferase activity [GO:0004663]; GDP-dissociation inhibitor activity [GO:0005092]; GTPase activator activity [GO:0005096]; protein binding [GO:0005515]; small GTPase binding [GO:0031267]	cytosol [GO:0005829]; Rab-protein geranylgeranyltransferase complex [GO:0005968]; nucleus [GO:0005634]; cytoplasm [GO:0005737]
Nafisa_PRO7	Rab proteins geranylgeranyltransferase component A 1	CHM	A8K545	P24386	4.5813	0.0265	XT NP B	2023ms1276	protein targeting to membrane [GO:0006612]; small GTPase mediated signal transduction [GO:0007264]; visual perception [GO:0007601]; protein geranylgeranylation [GO:0018344]; regulation of catalytic activity [GO:0050790]; vesicle-mediated transport [GO:0016192]	Rab geranylgeranyltransferase activity [GO:0004663]; GDP-dissociation inhibitor activity [GO:0005092]; GTPase activator activity [GO:0005096]; protein binding [GO:0005515]; small GTPase binding [GO:0031267]	cytosol [GO:0005829]; Rab-protein geranylgeranyltransferase complex [GO:0005968]; nucleus [GO:0005634]; cytoplasm [GO:0005737]
Nafisa_PRO6	Rab proteins geranylgeranyltransferase component A 1	CHM	A8K545	P24386	4.4016	-0.1434	XT NP B	2023ms1276	protein targeting to membrane [GO:0006612]; small GTPase mediated signal transduction [GO:0007264]; visual perception [GO:0007601]; protein geranylgeranylation [GO:0018344]; regulation of catalytic activity [GO:0050790]; vesicle-mediated transport [GO:0016192]	Rab geranylgeranyltransferase activity [GO:0004663]; GDP-dissociation inhibitor activity [GO:0005092]; GTPase activator activity [GO:0005096]; protein binding [GO:0005515]; small GTPase binding [GO:0031267]	cytosol [GO:0005829]; Rab-protein geranylgeranyltransferase complex [GO:0005968]; nucleus [GO:0005634]; cytoplasm [GO:0005737]
Nafisa_PRO5	Rab proteins geranylgeranyltransferase component A 1	CHM	A8K545	P24386	4.4763	-0.0609	XT NP B	2023ms1276	protein targeting to membrane [GO:0006612]; small GTPase mediated signal transduction [GO:0007264]; visual perception [GO:0007601]; protein geranylgeranylation [GO:0018344]; regulation of catalytic activity [GO:0050790]; vesicle-mediated transport [GO:0016192]	Rab geranylgeranyltransferase activity [GO:0004663]; GDP-dissociation inhibitor activity [GO:0005092]; GTPase activator activity [GO:0005096]; protein binding [GO:0005515]; small GTPase binding [GO:0031267]	cytosol [GO:0005829]; Rab-protein geranylgeranyltransferase complex [GO:0005968]; nucleus [GO:0005634]; cytoplasm [GO:0005737]
Nafisa_PRO4	Rab proteins geranylgeranyltransferase component A 1	CHM	A8K545	P24386	4.5507	-0.0216	XT NP B	2023ms1276	protein targeting to membrane [GO:0006612]; small GTPase mediated signal transduction [GO:0007264]; visual perception [GO:0007601]; protein geranylgeranylation [GO:0018344]; regulation of catalytic activity [GO:0050790]; vesicle-mediated transport [GO:0016192]	Rab geranylgeranyltransferase activity [GO:0004663]; GDP-dissociation inhibitor activity [GO:0005092]; GTPase activator activity [GO:0005096]; protein binding [GO:0005515]; small GTPase binding [GO:0031267]	cytosol [GO:0005829]; Rab-protein geranylgeranyltransferase complex [GO:0005968]; nucleus [GO:0005634]; cytoplasm [GO:0005737]
Nafisa_PRO3	Rab proteins geranylgeranyltransferase component A 1	CHM	A8K545	P24386	4.5491	-0.0215	XT NP B	2023ms1276	protein targeting to membrane [GO:0006612]; small GTPase mediated signal transduction [GO:0007264]; visual perception [GO:0007601]; protein geranylgeranylation [GO:0018344]; regulation of catalytic activity [GO:0050790]; vesicle-mediated transport [GO:0016192]	Rab geranylgeranyltransferase activity [GO:0004663]; GDP-dissociation inhibitor activity [GO:0005092]; GTPase activator activity [GO:0005096]; protein binding [GO:0005515]; small GTPase binding [GO:0031267]	cytosol [GO:0005829]; Rab-protein geranylgeranyltransferase complex [GO:0005968]; nucleus [GO:0005634]; cytoplasm [GO:0005737]
Nafisa_PRO2	Rab proteins geranylgeranyltransferase component A 1	CHM	A8K545	P24386	4.4868	-0.065	XT NP B	2023ms1276	protein targeting to membrane [GO:0006612]; small GTPase mediated signal transduction [GO:0007264]; visual perception [GO:0007601]; protein geranylgeranylation [GO:0018344]; regulation of catalytic activity [GO:0050790]; vesicle-mediated transport [GO:0016192]	Rab geranylgeranyltransferase activity [GO:0004663]; GDP-dissociation inhibitor activity [GO:0005092]; GTPase activator activity [GO:0005096]; protein binding [GO:0005515]; small GTPase binding [GO:0031267]	cytosol [GO:0005829]; Rab-protein geranylgeranyltransferase complex [GO:0005968]; nucleus [GO:0005634]; cytoplasm [GO:0005737]
Nafisa_PRO1	Rab proteins geranylgeranyltransferase component A 1	CHM	A8K545	P24386	4.6789	0.1316	XT NP B	2023ms1276	protein targeting to membrane [GO:0006612]; small GTPase mediated signal transduction [GO:0007264]; visual perception [GO:0007601]; protein geranylgeranylation [GO:0018344]; regulation of catalytic activity [GO:0050790]; vesicle-mediated transport [GO:0016192]	Rab geranylgeranyltransferase activity [GO:0004663]; GDP-dissociation inhibitor activity [GO:0005092]; GTPase activator activity [GO:0005096]; protein binding [GO:0005515]; small GTPase binding [GO:0031267]	cytosol [GO:0005829]; Rab-protein geranylgeranyltransferase complex [GO:0005968]; nucleus [GO:0005634]; cytoplasm [GO:0005737]
Nafisa_SEN7	Choline kinase alpha;Choline kinase alpha;Choline kinase alpha	CHKA;CHKA;CHKA	NA	A0A3Q1LRY5;A0A3Q1MGD1;F1MI39	3.8329	-0.7799	XT NP B	2023ms1276	; ;	; ;	; ;
Nafisa_SEN6	Choline kinase alpha;Choline kinase alpha;Choline kinase alpha	CHKA;CHKA;CHKA	NA	A0A3Q1LRY5;A0A3Q1MGD1;F1MI39	3.8022	-0.8249	XT NP B	2023ms1276	; ;	; ;	; ;
Nafisa_SEN5	Choline kinase alpha;Choline kinase alpha;Choline kinase alpha	CHKA;CHKA;CHKA	NA	A0A3Q1LRY5;A0A3Q1MGD1;F1MI39	3.6186	-1.0345	XT NP B	2023ms1276	; ;	; ;	; ;
Nafisa_SEN4	Choline kinase alpha;Choline kinase alpha;Choline kinase alpha	CHKA;CHKA;CHKA	NA	A0A3Q1LRY5;A0A3Q1MGD1;F1MI39	3.7289	-0.8914	XT NP B	2023ms1276	; ;	; ;	; ;
Nafisa_SEN3	Choline kinase alpha;Choline kinase alpha;Choline kinase alpha	CHKA;CHKA;CHKA	NA	A0A3Q1LRY5;A0A3Q1MGD1;F1MI39	3.7771	-0.8426	XT NP B	2023ms1276	; ;	; ;	; ;
Nafisa_SEN2	Choline kinase alpha;Choline kinase alpha;Choline kinase alpha	CHKA;CHKA;CHKA	NA	A0A3Q1LRY5;A0A3Q1MGD1;F1MI39	3.7279	-0.9051	XT NP B	2023ms1276	; ;	; ;	; ;
Nafisa_SEN1	Choline kinase alpha;Choline kinase alpha;Choline kinase alpha	CHKA;CHKA;CHKA	NA	A0A3Q1LRY5;A0A3Q1MGD1;F1MI39	3.7904	-0.8274	XT NP B	2023ms1276	; ;	; ;	; ;
Nafisa_PRO7	Choline kinase alpha;Choline kinase alpha;Choline kinase alpha	CHKA;CHKA;CHKA	NA	A0A3Q1LRY5;A0A3Q1MGD1;F1MI39	3.789	-0.7658	XT NP B	2023ms1276	; ;	; ;	; ;
Nafisa_PRO6	Choline kinase alpha;Choline kinase alpha;Choline kinase alpha	CHKA;CHKA;CHKA	NA	A0A3Q1LRY5;A0A3Q1MGD1;F1MI39	3.6302	-0.9148	XT NP B	2023ms1276	; ;	; ;	; ;
Nafisa_PRO5	Choline kinase alpha;Choline kinase alpha;Choline kinase alpha	CHKA;CHKA;CHKA	NA	A0A3Q1LRY5;A0A3Q1MGD1;F1MI39	3.7652	-0.772	XT NP B	2023ms1276	; ;	; ;	; ;
Nafisa_PRO4	Choline kinase alpha;Choline kinase alpha;Choline kinase alpha	CHKA;CHKA;CHKA	NA	A0A3Q1LRY5;A0A3Q1MGD1;F1MI39	3.7792	-0.7931	XT NP B	2023ms1276	; ;	; ;	; ;
Nafisa_PRO3	Choline kinase alpha;Choline kinase alpha;Choline kinase alpha	CHKA;CHKA;CHKA	NA	A0A3Q1LRY5;A0A3Q1MGD1;F1MI39	3.7763	-0.7943	XT NP B	2023ms1276	; ;	; ;	; ;
Nafisa_PRO2	Choline kinase alpha;Choline kinase alpha;Choline kinase alpha	CHKA;CHKA;CHKA	NA	A0A3Q1LRY5;A0A3Q1MGD1;F1MI39	3.8793	-0.6724	XT NP B	2023ms1276	; ;	; ;	; ;
Nafisa_PRO1	Choline kinase alpha;Choline kinase alpha;Choline kinase alpha	CHKA;CHKA;CHKA	NA	A0A3Q1LRY5;A0A3Q1MGD1;F1MI39	3.8638	-0.6835	XT NP B	2023ms1276	; ;	; ;	; ;
Nafisa_SEN7	ATP synthase subunit beta, mitochondrial	ATP5F1B	P06576	P00829	3.6268	-0.986	XT NP B	2023ms1276	NA	NA	NA
Nafisa_SEN6	ATP synthase subunit beta, mitochondrial	ATP5F1B	P06576	P00829	3.6562	-0.9709	XT NP B	2023ms1276	NA	NA	NA
Nafisa_SEN4	ATP synthase subunit beta, mitochondrial	ATP5F1B	P06576	P00829	3.4846	-1.1358	XT NP B	2023ms1276	NA	NA	NA
Nafisa_SEN3	ATP synthase subunit beta, mitochondrial	ATP5F1B	P06576	P00829	3.7158	-0.9039	XT NP B	2023ms1276	NA	NA	NA
Nafisa_PRO6	ATP synthase subunit beta, mitochondrial	ATP5F1B	P06576	P00829	3.6363	-0.9088	XT NP B	2023ms1276	NA	NA	NA
Nafisa_PRO5	ATP synthase subunit beta, mitochondrial	ATP5F1B	P06576	P00829	3.3422	-1.195	XT NP B	2023ms1276	NA	NA	NA
Nafisa_PRO4	ATP synthase subunit beta, mitochondrial	ATP5F1B	P06576	P00829	3.5056	-1.0667	XT NP B	2023ms1276	NA	NA	NA
Nafisa_PRO3	ATP synthase subunit beta, mitochondrial	ATP5F1B	P06576	P00829	3.4086	-1.1619	XT NP B	2023ms1276	NA	NA	NA
Nafisa_PRO2	ATP synthase subunit beta, mitochondrial	ATP5F1B	P06576	P00829	3.5344	-1.0174	XT NP B	2023ms1276	NA	NA	NA
Nafisa_PRO1	ATP synthase subunit beta, mitochondrial	ATP5F1B	P06576	P00829	3.7579	-0.7894	XT NP B	2023ms1276	NA	NA	NA
Nafisa_SEN7	Phosphatidylethanolamine-binding protein 4	PEBP4	Q96S96	Q3T010	5.0527	0.4399	XT NP B	2023ms1276	NA	NA	NA
Nafisa_SEN6	Phosphatidylethanolamine-binding protein 4	PEBP4	Q96S96	Q3T010	5.0109	0.3838	XT NP B	2023ms1276	NA	NA	NA
Nafisa_SEN5	Phosphatidylethanolamine-binding protein 4	PEBP4	Q96S96	Q3T010	5.0199	0.3668	XT NP B	2023ms1276	NA	NA	NA
Nafisa_SEN4	Phosphatidylethanolamine-binding protein 4	PEBP4	Q96S96	Q3T010	5.0765	0.4562	XT NP B	2023ms1276	NA	NA	NA
Nafisa_SEN3	Phosphatidylethanolamine-binding protein 4	PEBP4	Q96S96	Q3T010	5.0454	0.4258	XT NP B	2023ms1276	NA	NA	NA
Nafisa_SEN2	Phosphatidylethanolamine-binding protein 4	PEBP4	Q96S96	Q3T010	5.0766	0.4436	XT NP B	2023ms1276	NA	NA	NA
Nafisa_SEN1	Phosphatidylethanolamine-binding protein 4	PEBP4	Q96S96	Q3T010	5.0268	0.4091	XT NP B	2023ms1276	NA	NA	NA
Nafisa_PRO7	Phosphatidylethanolamine-binding protein 4	PEBP4	Q96S96	Q3T010	5.1495	0.5946	XT NP B	2023ms1276	NA	NA	NA
Nafisa_PRO6	Phosphatidylethanolamine-binding protein 4	PEBP4	Q96S96	Q3T010	5.1396	0.5946	XT NP B	2023ms1276	NA	NA	NA
Nafisa_PRO5	Phosphatidylethanolamine-binding protein 4	PEBP4	Q96S96	Q3T010	5.1387	0.6015	XT NP B	2023ms1276	NA	NA	NA
Nafisa_PRO4	Phosphatidylethanolamine-binding protein 4	PEBP4	Q96S96	Q3T010	5.1421	0.5699	XT NP B	2023ms1276	NA	NA	NA
Nafisa_PRO3	Phosphatidylethanolamine-binding protein 4	PEBP4	Q96S96	Q3T010	5.1262	0.5557	XT NP B	2023ms1276	NA	NA	NA
Nafisa_PRO2	Phosphatidylethanolamine-binding protein 4	PEBP4	Q96S96	Q3T010	5.0974	0.5457	XT NP B	2023ms1276	NA	NA	NA
Nafisa_PRO1	Phosphatidylethanolamine-binding protein 4	PEBP4	Q96S96	Q3T010	5.1228	0.5755	XT NP B	2023ms1276	NA	NA	NA
Nafisa_SEN7	Kinetochore protein Nuf2	NUF2	Q9BZD4	Q9BZD4	4.5437	-0.0691	XT NP A	2023ms1276	chromosome segregation [GO:0007059]; cell division [GO:0051301]; meiotic chromosome segregation [GO:0045132]; kinetochore organization [GO:0051383]; attachment of mitotic spindle microtubules to kinetochore [GO:0051315]; mitotic spindle organization [GO:0007052]	molecular_function [GO:0003674]; protein binding [GO:0005515]; protein-containing complex binding [GO:0044877]	chromosome, centromeric region [GO:0000775]; kinetochore [GO:0000776]; nucleoplasm [GO:0005654]; cytosol [GO:0005829]; membrane [GO:0016020]; Ndc80 complex [GO:0031262]
Nafisa_SEN6	Kinetochore protein Nuf2	NUF2	Q9BZD4	Q9BZD4	4.5544	-0.0727	XT NP A	2023ms1276	chromosome segregation [GO:0007059]; cell division [GO:0051301]; meiotic chromosome segregation [GO:0045132]; kinetochore organization [GO:0051383]; attachment of mitotic spindle microtubules to kinetochore [GO:0051315]; mitotic spindle organization [GO:0007052]	molecular_function [GO:0003674]; protein binding [GO:0005515]; protein-containing complex binding [GO:0044877]	chromosome, centromeric region [GO:0000775]; kinetochore [GO:0000776]; nucleoplasm [GO:0005654]; cytosol [GO:0005829]; membrane [GO:0016020]; Ndc80 complex [GO:0031262]
Nafisa_SEN5	Kinetochore protein Nuf2	NUF2	Q9BZD4	Q9BZD4	4.6239	-0.0292	XT NP A	2023ms1276	chromosome segregation [GO:0007059]; cell division [GO:0051301]; meiotic chromosome segregation [GO:0045132]; kinetochore organization [GO:0051383]; attachment of mitotic spindle microtubules to kinetochore [GO:0051315]; mitotic spindle organization [GO:0007052]	molecular_function [GO:0003674]; protein binding [GO:0005515]; protein-containing complex binding [GO:0044877]	chromosome, centromeric region [GO:0000775]; kinetochore [GO:0000776]; nucleoplasm [GO:0005654]; cytosol [GO:0005829]; membrane [GO:0016020]; Ndc80 complex [GO:0031262]
Nafisa_SEN4	Kinetochore protein Nuf2	NUF2	Q9BZD4	Q9BZD4	4.5305	-0.0899	XT NP A	2023ms1276	chromosome segregation [GO:0007059]; cell division [GO:0051301]; meiotic chromosome segregation [GO:0045132]; kinetochore organization [GO:0051383]; attachment of mitotic spindle microtubules to kinetochore [GO:0051315]; mitotic spindle organization [GO:0007052]	molecular_function [GO:0003674]; protein binding [GO:0005515]; protein-containing complex binding [GO:0044877]	chromosome, centromeric region [GO:0000775]; kinetochore [GO:0000776]; nucleoplasm [GO:0005654]; cytosol [GO:0005829]; membrane [GO:0016020]; Ndc80 complex [GO:0031262]
Nafisa_SEN3	Kinetochore protein Nuf2	NUF2	Q9BZD4	Q9BZD4	4.5798	-0.0399	XT NP A	2023ms1276	chromosome segregation [GO:0007059]; cell division [GO:0051301]; meiotic chromosome segregation [GO:0045132]; kinetochore organization [GO:0051383]; attachment of mitotic spindle microtubules to kinetochore [GO:0051315]; mitotic spindle organization [GO:0007052]	molecular_function [GO:0003674]; protein binding [GO:0005515]; protein-containing complex binding [GO:0044877]	chromosome, centromeric region [GO:0000775]; kinetochore [GO:0000776]; nucleoplasm [GO:0005654]; cytosol [GO:0005829]; membrane [GO:0016020]; Ndc80 complex [GO:0031262]
Nafisa_SEN2	Kinetochore protein Nuf2	NUF2	Q9BZD4	Q9BZD4	4.5516	-0.0813	XT NP A	2023ms1276	chromosome segregation [GO:0007059]; cell division [GO:0051301]; meiotic chromosome segregation [GO:0045132]; kinetochore organization [GO:0051383]; attachment of mitotic spindle microtubules to kinetochore [GO:0051315]; mitotic spindle organization [GO:0007052]	molecular_function [GO:0003674]; protein binding [GO:0005515]; protein-containing complex binding [GO:0044877]	chromosome, centromeric region [GO:0000775]; kinetochore [GO:0000776]; nucleoplasm [GO:0005654]; cytosol [GO:0005829]; membrane [GO:0016020]; Ndc80 complex [GO:0031262]
Nafisa_SEN1	Kinetochore protein Nuf2	NUF2	Q9BZD4	Q9BZD4	4.5634	-0.0543	XT NP A	2023ms1276	chromosome segregation [GO:0007059]; cell division [GO:0051301]; meiotic chromosome segregation [GO:0045132]; kinetochore organization [GO:0051383]; attachment of mitotic spindle microtubules to kinetochore [GO:0051315]; mitotic spindle organization [GO:0007052]	molecular_function [GO:0003674]; protein binding [GO:0005515]; protein-containing complex binding [GO:0044877]	chromosome, centromeric region [GO:0000775]; kinetochore [GO:0000776]; nucleoplasm [GO:0005654]; cytosol [GO:0005829]; membrane [GO:0016020]; Ndc80 complex [GO:0031262]
Nafisa_PRO7	Kinetochore protein Nuf2	NUF2	Q9BZD4	Q9BZD4	4.2116	-0.3432	XT NP A	2023ms1276	chromosome segregation [GO:0007059]; cell division [GO:0051301]; meiotic chromosome segregation [GO:0045132]; kinetochore organization [GO:0051383]; attachment of mitotic spindle microtubules to kinetochore [GO:0051315]; mitotic spindle organization [GO:0007052]	molecular_function [GO:0003674]; protein binding [GO:0005515]; protein-containing complex binding [GO:0044877]	chromosome, centromeric region [GO:0000775]; kinetochore [GO:0000776]; nucleoplasm [GO:0005654]; cytosol [GO:0005829]; membrane [GO:0016020]; Ndc80 complex [GO:0031262]
Nafisa_PRO6	Kinetochore protein Nuf2	NUF2	Q9BZD4	Q9BZD4	4.1261	-0.419	XT NP A	2023ms1276	chromosome segregation [GO:0007059]; cell division [GO:0051301]; meiotic chromosome segregation [GO:0045132]; kinetochore organization [GO:0051383]; attachment of mitotic spindle microtubules to kinetochore [GO:0051315]; mitotic spindle organization [GO:0007052]	molecular_function [GO:0003674]; protein binding [GO:0005515]; protein-containing complex binding [GO:0044877]	chromosome, centromeric region [GO:0000775]; kinetochore [GO:0000776]; nucleoplasm [GO:0005654]; cytosol [GO:0005829]; membrane [GO:0016020]; Ndc80 complex [GO:0031262]
Nafisa_PRO5	Kinetochore protein Nuf2	NUF2	Q9BZD4	Q9BZD4	4.1361	-0.4011	XT NP A	2023ms1276	chromosome segregation [GO:0007059]; cell division [GO:0051301]; meiotic chromosome segregation [GO:0045132]; kinetochore organization [GO:0051383]; attachment of mitotic spindle microtubules to kinetochore [GO:0051315]; mitotic spindle organization [GO:0007052]	molecular_function [GO:0003674]; protein binding [GO:0005515]; protein-containing complex binding [GO:0044877]	chromosome, centromeric region [GO:0000775]; kinetochore [GO:0000776]; nucleoplasm [GO:0005654]; cytosol [GO:0005829]; membrane [GO:0016020]; Ndc80 complex [GO:0031262]
Nafisa_PRO4	Kinetochore protein Nuf2	NUF2	Q9BZD4	Q9BZD4	4.3179	-0.2544	XT NP A	2023ms1276	chromosome segregation [GO:0007059]; cell division [GO:0051301]; meiotic chromosome segregation [GO:0045132]; kinetochore organization [GO:0051383]; attachment of mitotic spindle microtubules to kinetochore [GO:0051315]; mitotic spindle organization [GO:0007052]	molecular_function [GO:0003674]; protein binding [GO:0005515]; protein-containing complex binding [GO:0044877]	chromosome, centromeric region [GO:0000775]; kinetochore [GO:0000776]; nucleoplasm [GO:0005654]; cytosol [GO:0005829]; membrane [GO:0016020]; Ndc80 complex [GO:0031262]
Nafisa_PRO3	Kinetochore protein Nuf2	NUF2	Q9BZD4	Q9BZD4	4.3393	-0.2312	XT NP A	2023ms1276	chromosome segregation [GO:0007059]; cell division [GO:0051301]; meiotic chromosome segregation [GO:0045132]; kinetochore organization [GO:0051383]; attachment of mitotic spindle microtubules to kinetochore [GO:0051315]; mitotic spindle organization [GO:0007052]	molecular_function [GO:0003674]; protein binding [GO:0005515]; protein-containing complex binding [GO:0044877]	chromosome, centromeric region [GO:0000775]; kinetochore [GO:0000776]; nucleoplasm [GO:0005654]; cytosol [GO:0005829]; membrane [GO:0016020]; Ndc80 complex [GO:0031262]
Nafisa_PRO2	Kinetochore protein Nuf2	NUF2	Q9BZD4	Q9BZD4	3.9789	-0.5729	XT NP A	2023ms1276	chromosome segregation [GO:0007059]; cell division [GO:0051301]; meiotic chromosome segregation [GO:0045132]; kinetochore organization [GO:0051383]; attachment of mitotic spindle microtubules to kinetochore [GO:0051315]; mitotic spindle organization [GO:0007052]	molecular_function [GO:0003674]; protein binding [GO:0005515]; protein-containing complex binding [GO:0044877]	chromosome, centromeric region [GO:0000775]; kinetochore [GO:0000776]; nucleoplasm [GO:0005654]; cytosol [GO:0005829]; membrane [GO:0016020]; Ndc80 complex [GO:0031262]
Nafisa_PRO1	Kinetochore protein Nuf2	NUF2	Q9BZD4	Q9BZD4	4.117	-0.4303	XT NP A	2023ms1276	chromosome segregation [GO:0007059]; cell division [GO:0051301]; meiotic chromosome segregation [GO:0045132]; kinetochore organization [GO:0051383]; attachment of mitotic spindle microtubules to kinetochore [GO:0051315]; mitotic spindle organization [GO:0007052]	molecular_function [GO:0003674]; protein binding [GO:0005515]; protein-containing complex binding [GO:0044877]	chromosome, centromeric region [GO:0000775]; kinetochore [GO:0000776]; nucleoplasm [GO:0005654]; cytosol [GO:0005829]; membrane [GO:0016020]; Ndc80 complex [GO:0031262]
Nafisa_SEN7	ADAM metallopeptidase with thrombospondin type 1 motif 17;ADAM metallopeptidase with thrombospondin type 1 motif 17;ADAM metallopeptidase with thrombospondin type 1 motif 17	ADAMTS17;ADAMTS17;ADAMTS17	NA	A0A3Q1MG57;E1B6Z9;G3N381	3.3176	-1.2951	XT NP A	2023ms1276	; ;	; ;	; ;
Nafisa_SEN6	ADAM metallopeptidase with thrombospondin type 1 motif 17;ADAM metallopeptidase with thrombospondin type 1 motif 17;ADAM metallopeptidase with thrombospondin type 1 motif 17	ADAMTS17;ADAMTS17;ADAMTS17	NA	A0A3Q1MG57;E1B6Z9;G3N381	3.6639	-0.9632	XT NP A	2023ms1276	; ;	; ;	; ;
Nafisa_SEN5	ADAM metallopeptidase with thrombospondin type 1 motif 17;ADAM metallopeptidase with thrombospondin type 1 motif 17;ADAM metallopeptidase with thrombospondin type 1 motif 17	ADAMTS17;ADAMTS17;ADAMTS17	NA	A0A3Q1MG57;E1B6Z9;G3N381	2.7701	-1.883	XT NP A	2023ms1276	; ;	; ;	; ;
Nafisa_SEN3	ADAM metallopeptidase with thrombospondin type 1 motif 17;ADAM metallopeptidase with thrombospondin type 1 motif 17;ADAM metallopeptidase with thrombospondin type 1 motif 17	ADAMTS17;ADAMTS17;ADAMTS17	NA	A0A3Q1MG57;E1B6Z9;G3N381	3.1898	-1.4299	XT NP A	2023ms1276	; ;	; ;	; ;
Nafisa_PRO7	ADAM metallopeptidase with thrombospondin type 1 motif 17;ADAM metallopeptidase with thrombospondin type 1 motif 17;ADAM metallopeptidase with thrombospondin type 1 motif 17	ADAMTS17;ADAMTS17;ADAMTS17	NA	A0A3Q1MG57;E1B6Z9;G3N381	4.1425	-0.4124	XT NP A	2023ms1276	; ;	; ;	; ;
Nafisa_PRO6	ADAM metallopeptidase with thrombospondin type 1 motif 17;ADAM metallopeptidase with thrombospondin type 1 motif 17;ADAM metallopeptidase with thrombospondin type 1 motif 17	ADAMTS17;ADAMTS17;ADAMTS17	NA	A0A3Q1MG57;E1B6Z9;G3N381	4.1953	-0.3498	XT NP A	2023ms1276	; ;	; ;	; ;
Nafisa_PRO5	ADAM metallopeptidase with thrombospondin type 1 motif 17;ADAM metallopeptidase with thrombospondin type 1 motif 17;ADAM metallopeptidase with thrombospondin type 1 motif 17	ADAMTS17;ADAMTS17;ADAMTS17	NA	A0A3Q1MG57;E1B6Z9;G3N381	4.1261	-0.4111	XT NP A	2023ms1276	; ;	; ;	; ;
Nafisa_PRO4	ADAM metallopeptidase with thrombospondin type 1 motif 17;ADAM metallopeptidase with thrombospondin type 1 motif 17;ADAM metallopeptidase with thrombospondin type 1 motif 17	ADAMTS17;ADAMTS17;ADAMTS17	NA	A0A3Q1MG57;E1B6Z9;G3N381	3.816	-0.7562	XT NP A	2023ms1276	; ;	; ;	; ;
Nafisa_PRO2	ADAM metallopeptidase with thrombospondin type 1 motif 17;ADAM metallopeptidase with thrombospondin type 1 motif 17;ADAM metallopeptidase with thrombospondin type 1 motif 17	ADAMTS17;ADAMTS17;ADAMTS17	NA	A0A3Q1MG57;E1B6Z9;G3N381	3.6959	-0.8558	XT NP A	2023ms1276	; ;	; ;	; ;
Nafisa_PRO1	ADAM metallopeptidase with thrombospondin type 1 motif 17;ADAM metallopeptidase with thrombospondin type 1 motif 17;ADAM metallopeptidase with thrombospondin type 1 motif 17	ADAMTS17;ADAMTS17;ADAMTS17	NA	A0A3Q1MG57;E1B6Z9;G3N381	3.7932	-0.754	XT NP A	2023ms1276	; ;	; ;	; ;
Nafisa_SEN7	Isoform of P69905, HCG1745306, isoform CRA_a	HBA2	D1MGQ2	G3V1N2	5.3491	0.7364	XT NP A	2023ms1276	NA	NA	NA
Nafisa_SEN6	Isoform of P69905, HCG1745306, isoform CRA_a	HBA2	D1MGQ2	G3V1N2	5.2504	0.6233	XT NP A	2023ms1276	NA	NA	NA
Nafisa_SEN5	Isoform of P69905, HCG1745306, isoform CRA_a	HBA2	D1MGQ2	G3V1N2	5.2173	0.5642	XT NP A	2023ms1276	NA	NA	NA
Nafisa_SEN4	Isoform of P69905, HCG1745306, isoform CRA_a	HBA2	D1MGQ2	G3V1N2	5.3945	0.7742	XT NP A	2023ms1276	NA	NA	NA
Nafisa_SEN3	Isoform of P69905, HCG1745306, isoform CRA_a	HBA2	D1MGQ2	G3V1N2	5.4207	0.801	XT NP A	2023ms1276	NA	NA	NA
Nafisa_SEN2	Isoform of P69905, HCG1745306, isoform CRA_a	HBA2	D1MGQ2	G3V1N2	5.2245	0.5916	XT NP A	2023ms1276	NA	NA	NA
Nafisa_SEN1	Isoform of P69905, HCG1745306, isoform CRA_a	HBA2	D1MGQ2	G3V1N2	5.2731	0.6554	XT NP A	2023ms1276	NA	NA	NA
Nafisa_PRO7	Isoform of P69905, HCG1745306, isoform CRA_a	HBA2	D1MGQ2	G3V1N2	5.8117	1.2568	XT NP A	2023ms1276	NA	NA	NA
Nafisa_PRO6	Isoform of P69905, HCG1745306, isoform CRA_a	HBA2	D1MGQ2	G3V1N2	5.9211	1.3761	XT NP A	2023ms1276	NA	NA	NA
Nafisa_PRO5	Isoform of P69905, HCG1745306, isoform CRA_a	HBA2	D1MGQ2	G3V1N2	5.8567	1.3195	XT NP A	2023ms1276	NA	NA	NA
Nafisa_PRO4	Isoform of P69905, HCG1745306, isoform CRA_a	HBA2	D1MGQ2	G3V1N2	5.8849	1.3126	XT NP A	2023ms1276	NA	NA	NA
Nafisa_PRO3	Isoform of P69905, HCG1745306, isoform CRA_a	HBA2	D1MGQ2	G3V1N2	5.8634	1.2929	XT NP A	2023ms1276	NA	NA	NA
Nafisa_PRO2	Isoform of P69905, HCG1745306, isoform CRA_a	HBA2	D1MGQ2	G3V1N2	5.8244	1.2726	XT NP A	2023ms1276	NA	NA	NA
Nafisa_PRO1	Isoform of P69905, HCG1745306, isoform CRA_a	HBA2	D1MGQ2	G3V1N2	5.8222	1.275	XT NP A	2023ms1276	NA	NA	NA
Nafisa_SEN7	Tumor necrosis factor-inducible gene 6 protein	TNFAIP6	P98066	P98066	4.0536	-0.5592	XT NP A	2023ms1276	inflammatory response [GO:0006954]; cell adhesion [GO:0007155]; signal transduction [GO:0007165]; cell-cell signaling [GO:0007267]; positive regulation of cell migration [GO:0030335]; ovulation [GO:0030728]; negative regulation of inflammatory response [GO:0050728]	protein binding [GO:0005515]; hyaluronic acid binding [GO:0005540]	extracellular region [GO:0005576]; tertiary granule lumen [GO:1904724]; ficolin-1-rich granule lumen [GO:1904813]; extracellular space [GO:0005615]
Nafisa_SEN6	Tumor necrosis factor-inducible gene 6 protein	TNFAIP6	P98066	P98066	4.1141	-0.5129	XT NP A	2023ms1276	inflammatory response [GO:0006954]; cell adhesion [GO:0007155]; signal transduction [GO:0007165]; cell-cell signaling [GO:0007267]; positive regulation of cell migration [GO:0030335]; ovulation [GO:0030728]; negative regulation of inflammatory response [GO:0050728]	protein binding [GO:0005515]; hyaluronic acid binding [GO:0005540]	extracellular region [GO:0005576]; tertiary granule lumen [GO:1904724]; ficolin-1-rich granule lumen [GO:1904813]; extracellular space [GO:0005615]
Nafisa_SEN5	Tumor necrosis factor-inducible gene 6 protein	TNFAIP6	P98066	P98066	4.0382	-0.6149	XT NP A	2023ms1276	inflammatory response [GO:0006954]; cell adhesion [GO:0007155]; signal transduction [GO:0007165]; cell-cell signaling [GO:0007267]; positive regulation of cell migration [GO:0030335]; ovulation [GO:0030728]; negative regulation of inflammatory response [GO:0050728]	protein binding [GO:0005515]; hyaluronic acid binding [GO:0005540]	extracellular region [GO:0005576]; tertiary granule lumen [GO:1904724]; ficolin-1-rich granule lumen [GO:1904813]; extracellular space [GO:0005615]
Nafisa_SEN4	Tumor necrosis factor-inducible gene 6 protein	TNFAIP6	P98066	P98066	4.2056	-0.4148	XT NP A	2023ms1276	inflammatory response [GO:0006954]; cell adhesion [GO:0007155]; signal transduction [GO:0007165]; cell-cell signaling [GO:0007267]; positive regulation of cell migration [GO:0030335]; ovulation [GO:0030728]; negative regulation of inflammatory response [GO:0050728]	protein binding [GO:0005515]; hyaluronic acid binding [GO:0005540]	extracellular region [GO:0005576]; tertiary granule lumen [GO:1904724]; ficolin-1-rich granule lumen [GO:1904813]; extracellular space [GO:0005615]
Nafisa_SEN3	Tumor necrosis factor-inducible gene 6 protein	TNFAIP6	P98066	P98066	3.9732	-0.6464	XT NP A	2023ms1276	inflammatory response [GO:0006954]; cell adhesion [GO:0007155]; signal transduction [GO:0007165]; cell-cell signaling [GO:0007267]; positive regulation of cell migration [GO:0030335]; ovulation [GO:0030728]; negative regulation of inflammatory response [GO:0050728]	protein binding [GO:0005515]; hyaluronic acid binding [GO:0005540]	extracellular region [GO:0005576]; tertiary granule lumen [GO:1904724]; ficolin-1-rich granule lumen [GO:1904813]; extracellular space [GO:0005615]
Nafisa_SEN2	Tumor necrosis factor-inducible gene 6 protein	TNFAIP6	P98066	P98066	3.9589	-0.674	XT NP A	2023ms1276	inflammatory response [GO:0006954]; cell adhesion [GO:0007155]; signal transduction [GO:0007165]; cell-cell signaling [GO:0007267]; positive regulation of cell migration [GO:0030335]; ovulation [GO:0030728]; negative regulation of inflammatory response [GO:0050728]	protein binding [GO:0005515]; hyaluronic acid binding [GO:0005540]	extracellular region [GO:0005576]; tertiary granule lumen [GO:1904724]; ficolin-1-rich granule lumen [GO:1904813]; extracellular space [GO:0005615]
Nafisa_SEN1	Tumor necrosis factor-inducible gene 6 protein	TNFAIP6	P98066	P98066	4.0671	-0.5506	XT NP A	2023ms1276	inflammatory response [GO:0006954]; cell adhesion [GO:0007155]; signal transduction [GO:0007165]; cell-cell signaling [GO:0007267]; positive regulation of cell migration [GO:0030335]; ovulation [GO:0030728]; negative regulation of inflammatory response [GO:0050728]	protein binding [GO:0005515]; hyaluronic acid binding [GO:0005540]	extracellular region [GO:0005576]; tertiary granule lumen [GO:1904724]; ficolin-1-rich granule lumen [GO:1904813]; extracellular space [GO:0005615]
Nafisa_PRO7	Tumor necrosis factor-inducible gene 6 protein	TNFAIP6	P98066	P98066	4.442	-0.1129	XT NP A	2023ms1276	inflammatory response [GO:0006954]; cell adhesion [GO:0007155]; signal transduction [GO:0007165]; cell-cell signaling [GO:0007267]; positive regulation of cell migration [GO:0030335]; ovulation [GO:0030728]; negative regulation of inflammatory response [GO:0050728]	protein binding [GO:0005515]; hyaluronic acid binding [GO:0005540]	extracellular region [GO:0005576]; tertiary granule lumen [GO:1904724]; ficolin-1-rich granule lumen [GO:1904813]; extracellular space [GO:0005615]
Nafisa_PRO6	Tumor necrosis factor-inducible gene 6 protein	TNFAIP6	P98066	P98066	4.4091	-0.136	XT NP A	2023ms1276	inflammatory response [GO:0006954]; cell adhesion [GO:0007155]; signal transduction [GO:0007165]; cell-cell signaling [GO:0007267]; positive regulation of cell migration [GO:0030335]; ovulation [GO:0030728]; negative regulation of inflammatory response [GO:0050728]	protein binding [GO:0005515]; hyaluronic acid binding [GO:0005540]	extracellular region [GO:0005576]; tertiary granule lumen [GO:1904724]; ficolin-1-rich granule lumen [GO:1904813]; extracellular space [GO:0005615]
Nafisa_PRO5	Tumor necrosis factor-inducible gene 6 protein	TNFAIP6	P98066	P98066	4.449	-0.0881	XT NP A	2023ms1276	inflammatory response [GO:0006954]; cell adhesion [GO:0007155]; signal transduction [GO:0007165]; cell-cell signaling [GO:0007267]; positive regulation of cell migration [GO:0030335]; ovulation [GO:0030728]; negative regulation of inflammatory response [GO:0050728]	protein binding [GO:0005515]; hyaluronic acid binding [GO:0005540]	extracellular region [GO:0005576]; tertiary granule lumen [GO:1904724]; ficolin-1-rich granule lumen [GO:1904813]; extracellular space [GO:0005615]
Nafisa_PRO4	Tumor necrosis factor-inducible gene 6 protein	TNFAIP6	P98066	P98066	4.3488	-0.2234	XT NP A	2023ms1276	inflammatory response [GO:0006954]; cell adhesion [GO:0007155]; signal transduction [GO:0007165]; cell-cell signaling [GO:0007267]; positive regulation of cell migration [GO:0030335]; ovulation [GO:0030728]; negative regulation of inflammatory response [GO:0050728]	protein binding [GO:0005515]; hyaluronic acid binding [GO:0005540]	extracellular region [GO:0005576]; tertiary granule lumen [GO:1904724]; ficolin-1-rich granule lumen [GO:1904813]; extracellular space [GO:0005615]
Nafisa_PRO3	Tumor necrosis factor-inducible gene 6 protein	TNFAIP6	P98066	P98066	4.5659	-0.0046	XT NP A	2023ms1276	inflammatory response [GO:0006954]; cell adhesion [GO:0007155]; signal transduction [GO:0007165]; cell-cell signaling [GO:0007267]; positive regulation of cell migration [GO:0030335]; ovulation [GO:0030728]; negative regulation of inflammatory response [GO:0050728]	protein binding [GO:0005515]; hyaluronic acid binding [GO:0005540]	extracellular region [GO:0005576]; tertiary granule lumen [GO:1904724]; ficolin-1-rich granule lumen [GO:1904813]; extracellular space [GO:0005615]
Nafisa_PRO2	Tumor necrosis factor-inducible gene 6 protein	TNFAIP6	P98066	P98066	4.546	-0.0058	XT NP A	2023ms1276	inflammatory response [GO:0006954]; cell adhesion [GO:0007155]; signal transduction [GO:0007165]; cell-cell signaling [GO:0007267]; positive regulation of cell migration [GO:0030335]; ovulation [GO:0030728]; negative regulation of inflammatory response [GO:0050728]	protein binding [GO:0005515]; hyaluronic acid binding [GO:0005540]	extracellular region [GO:0005576]; tertiary granule lumen [GO:1904724]; ficolin-1-rich granule lumen [GO:1904813]; extracellular space [GO:0005615]
Nafisa_PRO1	Tumor necrosis factor-inducible gene 6 protein	TNFAIP6	P98066	P98066	4.4251	-0.1221	XT NP A	2023ms1276	inflammatory response [GO:0006954]; cell adhesion [GO:0007155]; signal transduction [GO:0007165]; cell-cell signaling [GO:0007267]; positive regulation of cell migration [GO:0030335]; ovulation [GO:0030728]; negative regulation of inflammatory response [GO:0050728]	protein binding [GO:0005515]; hyaluronic acid binding [GO:0005540]	extracellular region [GO:0005576]; tertiary granule lumen [GO:1904724]; ficolin-1-rich granule lumen [GO:1904813]; extracellular space [GO:0005615]
Nafisa_SEN7	Multimerin-1	MMRN1	Q13201	Q13201	4.7677	0.1549	XT NP A	2023ms1276	cell adhesion [GO:0007155]; blood coagulation [GO:0007596]	extracellular matrix structural constituent [GO:0005201]; calcium ion binding [GO:0005509]; protein binding [GO:0005515]	extracellular region [GO:0005576]; platelet alpha granule lumen [GO:0031093]; collagen-containing extracellular matrix [GO:0062023]
Nafisa_SEN6	Multimerin-1	MMRN1	Q13201	Q13201	4.7564	0.1293	XT NP A	2023ms1276	cell adhesion [GO:0007155]; blood coagulation [GO:0007596]	extracellular matrix structural constituent [GO:0005201]; calcium ion binding [GO:0005509]; protein binding [GO:0005515]	extracellular region [GO:0005576]; platelet alpha granule lumen [GO:0031093]; collagen-containing extracellular matrix [GO:0062023]
Nafisa_SEN5	Multimerin-1	MMRN1	Q13201	Q13201	4.7301	0.0769	XT NP A	2023ms1276	cell adhesion [GO:0007155]; blood coagulation [GO:0007596]	extracellular matrix structural constituent [GO:0005201]; calcium ion binding [GO:0005509]; protein binding [GO:0005515]	extracellular region [GO:0005576]; platelet alpha granule lumen [GO:0031093]; collagen-containing extracellular matrix [GO:0062023]
Nafisa_SEN4	Multimerin-1	MMRN1	Q13201	Q13201	4.8303	0.21	XT NP A	2023ms1276	cell adhesion [GO:0007155]; blood coagulation [GO:0007596]	extracellular matrix structural constituent [GO:0005201]; calcium ion binding [GO:0005509]; protein binding [GO:0005515]	extracellular region [GO:0005576]; platelet alpha granule lumen [GO:0031093]; collagen-containing extracellular matrix [GO:0062023]
Nafisa_SEN3	Multimerin-1	MMRN1	Q13201	Q13201	4.856	0.2364	XT NP A	2023ms1276	cell adhesion [GO:0007155]; blood coagulation [GO:0007596]	extracellular matrix structural constituent [GO:0005201]; calcium ion binding [GO:0005509]; protein binding [GO:0005515]	extracellular region [GO:0005576]; platelet alpha granule lumen [GO:0031093]; collagen-containing extracellular matrix [GO:0062023]
Nafisa_SEN2	Multimerin-1	MMRN1	Q13201	Q13201	4.7788	0.1458	XT NP A	2023ms1276	cell adhesion [GO:0007155]; blood coagulation [GO:0007596]	extracellular matrix structural constituent [GO:0005201]; calcium ion binding [GO:0005509]; protein binding [GO:0005515]	extracellular region [GO:0005576]; platelet alpha granule lumen [GO:0031093]; collagen-containing extracellular matrix [GO:0062023]
Nafisa_SEN1	Multimerin-1	MMRN1	Q13201	Q13201	4.7839	0.1662	XT NP A	2023ms1276	cell adhesion [GO:0007155]; blood coagulation [GO:0007596]	extracellular matrix structural constituent [GO:0005201]; calcium ion binding [GO:0005509]; protein binding [GO:0005515]	extracellular region [GO:0005576]; platelet alpha granule lumen [GO:0031093]; collagen-containing extracellular matrix [GO:0062023]
Nafisa_PRO7	Multimerin-1	MMRN1	Q13201	Q13201	5.2568	0.702	XT NP A	2023ms1276	cell adhesion [GO:0007155]; blood coagulation [GO:0007596]	extracellular matrix structural constituent [GO:0005201]; calcium ion binding [GO:0005509]; protein binding [GO:0005515]	extracellular region [GO:0005576]; platelet alpha granule lumen [GO:0031093]; collagen-containing extracellular matrix [GO:0062023]
Nafisa_PRO6	Multimerin-1	MMRN1	Q13201	Q13201	5.2103	0.6652	XT NP A	2023ms1276	cell adhesion [GO:0007155]; blood coagulation [GO:0007596]	extracellular matrix structural constituent [GO:0005201]; calcium ion binding [GO:0005509]; protein binding [GO:0005515]	extracellular region [GO:0005576]; platelet alpha granule lumen [GO:0031093]; collagen-containing extracellular matrix [GO:0062023]
Nafisa_PRO5	Multimerin-1	MMRN1	Q13201	Q13201	5.1623	0.6251	XT NP A	2023ms1276	cell adhesion [GO:0007155]; blood coagulation [GO:0007596]	extracellular matrix structural constituent [GO:0005201]; calcium ion binding [GO:0005509]; protein binding [GO:0005515]	extracellular region [GO:0005576]; platelet alpha granule lumen [GO:0031093]; collagen-containing extracellular matrix [GO:0062023]
Nafisa_PRO4	Multimerin-1	MMRN1	Q13201	Q13201	5.2166	0.6443	XT NP A	2023ms1276	cell adhesion [GO:0007155]; blood coagulation [GO:0007596]	extracellular matrix structural constituent [GO:0005201]; calcium ion binding [GO:0005509]; protein binding [GO:0005515]	extracellular region [GO:0005576]; platelet alpha granule lumen [GO:0031093]; collagen-containing extracellular matrix [GO:0062023]
Nafisa_PRO3	Multimerin-1	MMRN1	Q13201	Q13201	5.244	0.6735	XT NP A	2023ms1276	cell adhesion [GO:0007155]; blood coagulation [GO:0007596]	extracellular matrix structural constituent [GO:0005201]; calcium ion binding [GO:0005509]; protein binding [GO:0005515]	extracellular region [GO:0005576]; platelet alpha granule lumen [GO:0031093]; collagen-containing extracellular matrix [GO:0062023]
Nafisa_PRO2	Multimerin-1	MMRN1	Q13201	Q13201	5.1761	0.6244	XT NP A	2023ms1276	cell adhesion [GO:0007155]; blood coagulation [GO:0007596]	extracellular matrix structural constituent [GO:0005201]; calcium ion binding [GO:0005509]; protein binding [GO:0005515]	extracellular region [GO:0005576]; platelet alpha granule lumen [GO:0031093]; collagen-containing extracellular matrix [GO:0062023]
Nafisa_PRO1	Multimerin-1	MMRN1	Q13201	Q13201	5.1651	0.6179	XT NP A	2023ms1276	cell adhesion [GO:0007155]; blood coagulation [GO:0007596]	extracellular matrix structural constituent [GO:0005201]; calcium ion binding [GO:0005509]; protein binding [GO:0005515]	extracellular region [GO:0005576]; platelet alpha granule lumen [GO:0031093]; collagen-containing extracellular matrix [GO:0062023]
Nafisa_SEN7	Copper chaperone for superoxide dismutase	CCS	O14618	O14618	4.9194	0.3066	XT NP B	2023ms1276	superoxide metabolic process [GO:0006801]; protein maturation by copper ion transfer [GO:0015680]; cellular response to oxidative stress [GO:0034599]; positive regulation of oxidoreductase activity [GO:0051353]; removal of superoxide radicals [GO:0019430]	copper ion binding [GO:0005507]; protein binding [GO:0005515]; protein-disulfide reductase activity [GO:0015035]; cadherin binding [GO:0045296]; superoxide dismutase activity [GO:0004784]	nucleus [GO:0005634]; cytoplasm [GO:0005737]; cytosol [GO:0005829]
Nafisa_SEN6	Copper chaperone for superoxide dismutase	CCS	O14618	O14618	5.0062	0.3791	XT NP B	2023ms1276	superoxide metabolic process [GO:0006801]; protein maturation by copper ion transfer [GO:0015680]; cellular response to oxidative stress [GO:0034599]; positive regulation of oxidoreductase activity [GO:0051353]; removal of superoxide radicals [GO:0019430]	copper ion binding [GO:0005507]; protein binding [GO:0005515]; protein-disulfide reductase activity [GO:0015035]; cadherin binding [GO:0045296]; superoxide dismutase activity [GO:0004784]	nucleus [GO:0005634]; cytoplasm [GO:0005737]; cytosol [GO:0005829]
Nafisa_SEN5	Copper chaperone for superoxide dismutase	CCS	O14618	O14618	5.0187	0.3655	XT NP B	2023ms1276	superoxide metabolic process [GO:0006801]; protein maturation by copper ion transfer [GO:0015680]; cellular response to oxidative stress [GO:0034599]; positive regulation of oxidoreductase activity [GO:0051353]; removal of superoxide radicals [GO:0019430]	copper ion binding [GO:0005507]; protein binding [GO:0005515]; protein-disulfide reductase activity [GO:0015035]; cadherin binding [GO:0045296]; superoxide dismutase activity [GO:0004784]	nucleus [GO:0005634]; cytoplasm [GO:0005737]; cytosol [GO:0005829]
Nafisa_SEN4	Copper chaperone for superoxide dismutase	CCS	O14618	O14618	4.9459	0.3255	XT NP B	2023ms1276	superoxide metabolic process [GO:0006801]; protein maturation by copper ion transfer [GO:0015680]; cellular response to oxidative stress [GO:0034599]; positive regulation of oxidoreductase activity [GO:0051353]; removal of superoxide radicals [GO:0019430]	copper ion binding [GO:0005507]; protein binding [GO:0005515]; protein-disulfide reductase activity [GO:0015035]; cadherin binding [GO:0045296]; superoxide dismutase activity [GO:0004784]	nucleus [GO:0005634]; cytoplasm [GO:0005737]; cytosol [GO:0005829]
Nafisa_SEN3	Copper chaperone for superoxide dismutase	CCS	O14618	O14618	4.9663	0.3467	XT NP B	2023ms1276	superoxide metabolic process [GO:0006801]; protein maturation by copper ion transfer [GO:0015680]; cellular response to oxidative stress [GO:0034599]; positive regulation of oxidoreductase activity [GO:0051353]; removal of superoxide radicals [GO:0019430]	copper ion binding [GO:0005507]; protein binding [GO:0005515]; protein-disulfide reductase activity [GO:0015035]; cadherin binding [GO:0045296]; superoxide dismutase activity [GO:0004784]	nucleus [GO:0005634]; cytoplasm [GO:0005737]; cytosol [GO:0005829]
Nafisa_SEN2	Copper chaperone for superoxide dismutase	CCS	O14618	O14618	4.9687	0.3358	XT NP B	2023ms1276	superoxide metabolic process [GO:0006801]; protein maturation by copper ion transfer [GO:0015680]; cellular response to oxidative stress [GO:0034599]; positive regulation of oxidoreductase activity [GO:0051353]; removal of superoxide radicals [GO:0019430]	copper ion binding [GO:0005507]; protein binding [GO:0005515]; protein-disulfide reductase activity [GO:0015035]; cadherin binding [GO:0045296]; superoxide dismutase activity [GO:0004784]	nucleus [GO:0005634]; cytoplasm [GO:0005737]; cytosol [GO:0005829]
Nafisa_SEN1	Copper chaperone for superoxide dismutase	CCS	O14618	O14618	4.9502	0.3325	XT NP B	2023ms1276	superoxide metabolic process [GO:0006801]; protein maturation by copper ion transfer [GO:0015680]; cellular response to oxidative stress [GO:0034599]; positive regulation of oxidoreductase activity [GO:0051353]; removal of superoxide radicals [GO:0019430]	copper ion binding [GO:0005507]; protein binding [GO:0005515]; protein-disulfide reductase activity [GO:0015035]; cadherin binding [GO:0045296]; superoxide dismutase activity [GO:0004784]	nucleus [GO:0005634]; cytoplasm [GO:0005737]; cytosol [GO:0005829]
Nafisa_PRO7	Copper chaperone for superoxide dismutase	CCS	O14618	O14618	4.6959	0.141	XT NP B	2023ms1276	superoxide metabolic process [GO:0006801]; protein maturation by copper ion transfer [GO:0015680]; cellular response to oxidative stress [GO:0034599]; positive regulation of oxidoreductase activity [GO:0051353]; removal of superoxide radicals [GO:0019430]	copper ion binding [GO:0005507]; protein binding [GO:0005515]; protein-disulfide reductase activity [GO:0015035]; cadherin binding [GO:0045296]; superoxide dismutase activity [GO:0004784]	nucleus [GO:0005634]; cytoplasm [GO:0005737]; cytosol [GO:0005829]
Nafisa_PRO6	Copper chaperone for superoxide dismutase	CCS	O14618	O14618	4.6698	0.1248	XT NP B	2023ms1276	superoxide metabolic process [GO:0006801]; protein maturation by copper ion transfer [GO:0015680]; cellular response to oxidative stress [GO:0034599]; positive regulation of oxidoreductase activity [GO:0051353]; removal of superoxide radicals [GO:0019430]	copper ion binding [GO:0005507]; protein binding [GO:0005515]; protein-disulfide reductase activity [GO:0015035]; cadherin binding [GO:0045296]; superoxide dismutase activity [GO:0004784]	nucleus [GO:0005634]; cytoplasm [GO:0005737]; cytosol [GO:0005829]
Nafisa_PRO5	Copper chaperone for superoxide dismutase	CCS	O14618	O14618	4.6652	0.128	XT NP B	2023ms1276	superoxide metabolic process [GO:0006801]; protein maturation by copper ion transfer [GO:0015680]; cellular response to oxidative stress [GO:0034599]; positive regulation of oxidoreductase activity [GO:0051353]; removal of superoxide radicals [GO:0019430]	copper ion binding [GO:0005507]; protein binding [GO:0005515]; protein-disulfide reductase activity [GO:0015035]; cadherin binding [GO:0045296]; superoxide dismutase activity [GO:0004784]	nucleus [GO:0005634]; cytoplasm [GO:0005737]; cytosol [GO:0005829]
Nafisa_PRO4	Copper chaperone for superoxide dismutase	CCS	O14618	O14618	4.7288	0.1565	XT NP B	2023ms1276	superoxide metabolic process [GO:0006801]; protein maturation by copper ion transfer [GO:0015680]; cellular response to oxidative stress [GO:0034599]; positive regulation of oxidoreductase activity [GO:0051353]; removal of superoxide radicals [GO:0019430]	copper ion binding [GO:0005507]; protein binding [GO:0005515]; protein-disulfide reductase activity [GO:0015035]; cadherin binding [GO:0045296]; superoxide dismutase activity [GO:0004784]	nucleus [GO:0005634]; cytoplasm [GO:0005737]; cytosol [GO:0005829]
Nafisa_PRO3	Copper chaperone for superoxide dismutase	CCS	O14618	O14618	4.7651	0.1946	XT NP B	2023ms1276	superoxide metabolic process [GO:0006801]; protein maturation by copper ion transfer [GO:0015680]; cellular response to oxidative stress [GO:0034599]; positive regulation of oxidoreductase activity [GO:0051353]; removal of superoxide radicals [GO:0019430]	copper ion binding [GO:0005507]; protein binding [GO:0005515]; protein-disulfide reductase activity [GO:0015035]; cadherin binding [GO:0045296]; superoxide dismutase activity [GO:0004784]	nucleus [GO:0005634]; cytoplasm [GO:0005737]; cytosol [GO:0005829]
Nafisa_PRO2	Copper chaperone for superoxide dismutase	CCS	O14618	O14618	4.7291	0.1773	XT NP B	2023ms1276	superoxide metabolic process [GO:0006801]; protein maturation by copper ion transfer [GO:0015680]; cellular response to oxidative stress [GO:0034599]; positive regulation of oxidoreductase activity [GO:0051353]; removal of superoxide radicals [GO:0019430]	copper ion binding [GO:0005507]; protein binding [GO:0005515]; protein-disulfide reductase activity [GO:0015035]; cadherin binding [GO:0045296]; superoxide dismutase activity [GO:0004784]	nucleus [GO:0005634]; cytoplasm [GO:0005737]; cytosol [GO:0005829]
Nafisa_PRO1	Copper chaperone for superoxide dismutase	CCS	O14618	O14618	4.6597	0.1125	XT NP B	2023ms1276	superoxide metabolic process [GO:0006801]; protein maturation by copper ion transfer [GO:0015680]; cellular response to oxidative stress [GO:0034599]; positive regulation of oxidoreductase activity [GO:0051353]; removal of superoxide radicals [GO:0019430]	copper ion binding [GO:0005507]; protein binding [GO:0005515]; protein-disulfide reductase activity [GO:0015035]; cadherin binding [GO:0045296]; superoxide dismutase activity [GO:0004784]	nucleus [GO:0005634]; cytoplasm [GO:0005737]; cytosol [GO:0005829]
Nafisa_SEN7	E3 ubiquitin-protein ligase TRIM47	TRIM47	Q96LD4	Q96LD4	3.9862	-0.6266	XT NP B	2023ms1276	protein ubiquitination [GO:0016567]	ubiquitin-protein transferase activity [GO:0004842]; zinc ion binding [GO:0008270]	nucleus [GO:0005634]; cytosol [GO:0005829]
Nafisa_SEN6	E3 ubiquitin-protein ligase TRIM47	TRIM47	Q96LD4	Q96LD4	4.1061	-0.521	XT NP B	2023ms1276	protein ubiquitination [GO:0016567]	ubiquitin-protein transferase activity [GO:0004842]; zinc ion binding [GO:0008270]	nucleus [GO:0005634]; cytosol [GO:0005829]
Nafisa_SEN5	E3 ubiquitin-protein ligase TRIM47	TRIM47	Q96LD4	Q96LD4	3.991	-0.6621	XT NP B	2023ms1276	protein ubiquitination [GO:0016567]	ubiquitin-protein transferase activity [GO:0004842]; zinc ion binding [GO:0008270]	nucleus [GO:0005634]; cytosol [GO:0005829]
Nafisa_SEN4	E3 ubiquitin-protein ligase TRIM47	TRIM47	Q96LD4	Q96LD4	4.0242	-0.5961	XT NP B	2023ms1276	protein ubiquitination [GO:0016567]	ubiquitin-protein transferase activity [GO:0004842]; zinc ion binding [GO:0008270]	nucleus [GO:0005634]; cytosol [GO:0005829]
Nafisa_SEN3	E3 ubiquitin-protein ligase TRIM47	TRIM47	Q96LD4	Q96LD4	4.0807	-0.539	XT NP B	2023ms1276	protein ubiquitination [GO:0016567]	ubiquitin-protein transferase activity [GO:0004842]; zinc ion binding [GO:0008270]	nucleus [GO:0005634]; cytosol [GO:0005829]
Nafisa_SEN2	E3 ubiquitin-protein ligase TRIM47	TRIM47	Q96LD4	Q96LD4	3.8988	-0.7341	XT NP B	2023ms1276	protein ubiquitination [GO:0016567]	ubiquitin-protein transferase activity [GO:0004842]; zinc ion binding [GO:0008270]	nucleus [GO:0005634]; cytosol [GO:0005829]
Nafisa_SEN1	E3 ubiquitin-protein ligase TRIM47	TRIM47	Q96LD4	Q96LD4	3.9722	-0.6456	XT NP B	2023ms1276	protein ubiquitination [GO:0016567]	ubiquitin-protein transferase activity [GO:0004842]; zinc ion binding [GO:0008270]	nucleus [GO:0005634]; cytosol [GO:0005829]
Nafisa_PRO7	E3 ubiquitin-protein ligase TRIM47	TRIM47	Q96LD4	Q96LD4	4.0566	-0.4983	XT NP B	2023ms1276	protein ubiquitination [GO:0016567]	ubiquitin-protein transferase activity [GO:0004842]; zinc ion binding [GO:0008270]	nucleus [GO:0005634]; cytosol [GO:0005829]
Nafisa_PRO6	E3 ubiquitin-protein ligase TRIM47	TRIM47	Q96LD4	Q96LD4	3.9835	-0.5616	XT NP B	2023ms1276	protein ubiquitination [GO:0016567]	ubiquitin-protein transferase activity [GO:0004842]; zinc ion binding [GO:0008270]	nucleus [GO:0005634]; cytosol [GO:0005829]
Nafisa_PRO5	E3 ubiquitin-protein ligase TRIM47	TRIM47	Q96LD4	Q96LD4	4.0154	-0.5218	XT NP B	2023ms1276	protein ubiquitination [GO:0016567]	ubiquitin-protein transferase activity [GO:0004842]; zinc ion binding [GO:0008270]	nucleus [GO:0005634]; cytosol [GO:0005829]
Nafisa_PRO4	E3 ubiquitin-protein ligase TRIM47	TRIM47	Q96LD4	Q96LD4	4.0399	-0.5323	XT NP B	2023ms1276	protein ubiquitination [GO:0016567]	ubiquitin-protein transferase activity [GO:0004842]; zinc ion binding [GO:0008270]	nucleus [GO:0005634]; cytosol [GO:0005829]
Nafisa_PRO3	E3 ubiquitin-protein ligase TRIM47	TRIM47	Q96LD4	Q96LD4	3.9463	-0.6243	XT NP B	2023ms1276	protein ubiquitination [GO:0016567]	ubiquitin-protein transferase activity [GO:0004842]; zinc ion binding [GO:0008270]	nucleus [GO:0005634]; cytosol [GO:0005829]
Nafisa_PRO2	E3 ubiquitin-protein ligase TRIM47	TRIM47	Q96LD4	Q96LD4	3.9565	-0.5953	XT NP B	2023ms1276	protein ubiquitination [GO:0016567]	ubiquitin-protein transferase activity [GO:0004842]; zinc ion binding [GO:0008270]	nucleus [GO:0005634]; cytosol [GO:0005829]
Nafisa_PRO1	E3 ubiquitin-protein ligase TRIM47	TRIM47	Q96LD4	Q96LD4	3.969	-0.5783	XT NP B	2023ms1276	protein ubiquitination [GO:0016567]	ubiquitin-protein transferase activity [GO:0004842]; zinc ion binding [GO:0008270]	nucleus [GO:0005634]; cytosol [GO:0005829]
Nafisa_SEN7	TBC1 domain family member 17;Isoform of Q9HA65, Isoform 2 of TBC1 domain family member 17;Isoform of Q9HA65, Isoform 3 of TBC1 domain family member 17	TBC1D17;TBC1D17;TBC1D17	NA	Q9HA65;Q9HA65-2;Q9HA65-3	4.7361	0.1233	XT NP B	2023ms1276	regulation of cilium assembly [GO:1902017]; autophagy [GO:0006914]; retrograde transport, endosome to Golgi [GO:0042147]; intracellular protein transport [GO:0006886]; activation of GTPase activity [GO:0090630]; ;	protein binding [GO:0005515]; GTPase activator activity [GO:0005096]; ;	autophagosome [GO:0005776]; cytosol [GO:0005829]; recycling endosome [GO:0055037]; ;
Nafisa_SEN6	TBC1 domain family member 17;Isoform of Q9HA65, Isoform 2 of TBC1 domain family member 17;Isoform of Q9HA65, Isoform 3 of TBC1 domain family member 17	TBC1D17;TBC1D17;TBC1D17	NA	Q9HA65;Q9HA65-2;Q9HA65-3	4.7276	0.1005	XT NP B	2023ms1276	regulation of cilium assembly [GO:1902017]; autophagy [GO:0006914]; retrograde transport, endosome to Golgi [GO:0042147]; intracellular protein transport [GO:0006886]; activation of GTPase activity [GO:0090630]; ;	protein binding [GO:0005515]; GTPase activator activity [GO:0005096]; ;	autophagosome [GO:0005776]; cytosol [GO:0005829]; recycling endosome [GO:0055037]; ;
Nafisa_SEN5	TBC1 domain family member 17;Isoform of Q9HA65, Isoform 2 of TBC1 domain family member 17;Isoform of Q9HA65, Isoform 3 of TBC1 domain family member 17	TBC1D17;TBC1D17;TBC1D17	NA	Q9HA65;Q9HA65-2;Q9HA65-3	4.7715	0.1184	XT NP B	2023ms1276	regulation of cilium assembly [GO:1902017]; autophagy [GO:0006914]; retrograde transport, endosome to Golgi [GO:0042147]; intracellular protein transport [GO:0006886]; activation of GTPase activity [GO:0090630]; ;	protein binding [GO:0005515]; GTPase activator activity [GO:0005096]; ;	autophagosome [GO:0005776]; cytosol [GO:0005829]; recycling endosome [GO:0055037]; ;
Nafisa_SEN4	TBC1 domain family member 17;Isoform of Q9HA65, Isoform 2 of TBC1 domain family member 17;Isoform of Q9HA65, Isoform 3 of TBC1 domain family member 17	TBC1D17;TBC1D17;TBC1D17	NA	Q9HA65;Q9HA65-2;Q9HA65-3	4.7142	0.0939	XT NP B	2023ms1276	regulation of cilium assembly [GO:1902017]; autophagy [GO:0006914]; retrograde transport, endosome to Golgi [GO:0042147]; intracellular protein transport [GO:0006886]; activation of GTPase activity [GO:0090630]; ;	protein binding [GO:0005515]; GTPase activator activity [GO:0005096]; ;	autophagosome [GO:0005776]; cytosol [GO:0005829]; recycling endosome [GO:0055037]; ;
Nafisa_SEN3	TBC1 domain family member 17;Isoform of Q9HA65, Isoform 2 of TBC1 domain family member 17;Isoform of Q9HA65, Isoform 3 of TBC1 domain family member 17	TBC1D17;TBC1D17;TBC1D17	NA	Q9HA65;Q9HA65-2;Q9HA65-3	4.7025	0.0829	XT NP B	2023ms1276	regulation of cilium assembly [GO:1902017]; autophagy [GO:0006914]; retrograde transport, endosome to Golgi [GO:0042147]; intracellular protein transport [GO:0006886]; activation of GTPase activity [GO:0090630]; ;	protein binding [GO:0005515]; GTPase activator activity [GO:0005096]; ;	autophagosome [GO:0005776]; cytosol [GO:0005829]; recycling endosome [GO:0055037]; ;
Nafisa_SEN2	TBC1 domain family member 17;Isoform of Q9HA65, Isoform 2 of TBC1 domain family member 17;Isoform of Q9HA65, Isoform 3 of TBC1 domain family member 17	TBC1D17;TBC1D17;TBC1D17	NA	Q9HA65;Q9HA65-2;Q9HA65-3	4.8001	0.1672	XT NP B	2023ms1276	regulation of cilium assembly [GO:1902017]; autophagy [GO:0006914]; retrograde transport, endosome to Golgi [GO:0042147]; intracellular protein transport [GO:0006886]; activation of GTPase activity [GO:0090630]; ;	protein binding [GO:0005515]; GTPase activator activity [GO:0005096]; ;	autophagosome [GO:0005776]; cytosol [GO:0005829]; recycling endosome [GO:0055037]; ;
Nafisa_SEN1	TBC1 domain family member 17;Isoform of Q9HA65, Isoform 2 of TBC1 domain family member 17;Isoform of Q9HA65, Isoform 3 of TBC1 domain family member 17	TBC1D17;TBC1D17;TBC1D17	NA	Q9HA65;Q9HA65-2;Q9HA65-3	4.8109	0.1932	XT NP B	2023ms1276	regulation of cilium assembly [GO:1902017]; autophagy [GO:0006914]; retrograde transport, endosome to Golgi [GO:0042147]; intracellular protein transport [GO:0006886]; activation of GTPase activity [GO:0090630]; ;	protein binding [GO:0005515]; GTPase activator activity [GO:0005096]; ;	autophagosome [GO:0005776]; cytosol [GO:0005829]; recycling endosome [GO:0055037]; ;
Nafisa_PRO7	TBC1 domain family member 17;Isoform of Q9HA65, Isoform 2 of TBC1 domain family member 17;Isoform of Q9HA65, Isoform 3 of TBC1 domain family member 17	TBC1D17;TBC1D17;TBC1D17	NA	Q9HA65;Q9HA65-2;Q9HA65-3	4.5074	-0.0475	XT NP B	2023ms1276	regulation of cilium assembly [GO:1902017]; autophagy [GO:0006914]; retrograde transport, endosome to Golgi [GO:0042147]; intracellular protein transport [GO:0006886]; activation of GTPase activity [GO:0090630]; ;	protein binding [GO:0005515]; GTPase activator activity [GO:0005096]; ;	autophagosome [GO:0005776]; cytosol [GO:0005829]; recycling endosome [GO:0055037]; ;
Nafisa_PRO6	TBC1 domain family member 17;Isoform of Q9HA65, Isoform 2 of TBC1 domain family member 17;Isoform of Q9HA65, Isoform 3 of TBC1 domain family member 17	TBC1D17;TBC1D17;TBC1D17	NA	Q9HA65;Q9HA65-2;Q9HA65-3	4.4393	-0.1057	XT NP B	2023ms1276	regulation of cilium assembly [GO:1902017]; autophagy [GO:0006914]; retrograde transport, endosome to Golgi [GO:0042147]; intracellular protein transport [GO:0006886]; activation of GTPase activity [GO:0090630]; ;	protein binding [GO:0005515]; GTPase activator activity [GO:0005096]; ;	autophagosome [GO:0005776]; cytosol [GO:0005829]; recycling endosome [GO:0055037]; ;
Nafisa_PRO5	TBC1 domain family member 17;Isoform of Q9HA65, Isoform 2 of TBC1 domain family member 17;Isoform of Q9HA65, Isoform 3 of TBC1 domain family member 17	TBC1D17;TBC1D17;TBC1D17	NA	Q9HA65;Q9HA65-2;Q9HA65-3	4.4547	-0.0825	XT NP B	2023ms1276	regulation of cilium assembly [GO:1902017]; autophagy [GO:0006914]; retrograde transport, endosome to Golgi [GO:0042147]; intracellular protein transport [GO:0006886]; activation of GTPase activity [GO:0090630]; ;	protein binding [GO:0005515]; GTPase activator activity [GO:0005096]; ;	autophagosome [GO:0005776]; cytosol [GO:0005829]; recycling endosome [GO:0055037]; ;
Nafisa_PRO4	TBC1 domain family member 17;Isoform of Q9HA65, Isoform 2 of TBC1 domain family member 17;Isoform of Q9HA65, Isoform 3 of TBC1 domain family member 17	TBC1D17;TBC1D17;TBC1D17	NA	Q9HA65;Q9HA65-2;Q9HA65-3	4.4816	-0.0907	XT NP B	2023ms1276	regulation of cilium assembly [GO:1902017]; autophagy [GO:0006914]; retrograde transport, endosome to Golgi [GO:0042147]; intracellular protein transport [GO:0006886]; activation of GTPase activity [GO:0090630]; ;	protein binding [GO:0005515]; GTPase activator activity [GO:0005096]; ;	autophagosome [GO:0005776]; cytosol [GO:0005829]; recycling endosome [GO:0055037]; ;
Nafisa_PRO3	TBC1 domain family member 17;Isoform of Q9HA65, Isoform 2 of TBC1 domain family member 17;Isoform of Q9HA65, Isoform 3 of TBC1 domain family member 17	TBC1D17;TBC1D17;TBC1D17	NA	Q9HA65;Q9HA65-2;Q9HA65-3	4.5622	-0.0083	XT NP B	2023ms1276	regulation of cilium assembly [GO:1902017]; autophagy [GO:0006914]; retrograde transport, endosome to Golgi [GO:0042147]; intracellular protein transport [GO:0006886]; activation of GTPase activity [GO:0090630]; ;	protein binding [GO:0005515]; GTPase activator activity [GO:0005096]; ;	autophagosome [GO:0005776]; cytosol [GO:0005829]; recycling endosome [GO:0055037]; ;
Nafisa_PRO2	TBC1 domain family member 17;Isoform of Q9HA65, Isoform 2 of TBC1 domain family member 17;Isoform of Q9HA65, Isoform 3 of TBC1 domain family member 17	TBC1D17;TBC1D17;TBC1D17	NA	Q9HA65;Q9HA65-2;Q9HA65-3	4.5701	0.0183	XT NP B	2023ms1276	regulation of cilium assembly [GO:1902017]; autophagy [GO:0006914]; retrograde transport, endosome to Golgi [GO:0042147]; intracellular protein transport [GO:0006886]; activation of GTPase activity [GO:0090630]; ;	protein binding [GO:0005515]; GTPase activator activity [GO:0005096]; ;	autophagosome [GO:0005776]; cytosol [GO:0005829]; recycling endosome [GO:0055037]; ;
Nafisa_PRO1	TBC1 domain family member 17;Isoform of Q9HA65, Isoform 2 of TBC1 domain family member 17;Isoform of Q9HA65, Isoform 3 of TBC1 domain family member 17	TBC1D17;TBC1D17;TBC1D17	NA	Q9HA65;Q9HA65-2;Q9HA65-3	4.5514	0.0041	XT NP B	2023ms1276	regulation of cilium assembly [GO:1902017]; autophagy [GO:0006914]; retrograde transport, endosome to Golgi [GO:0042147]; intracellular protein transport [GO:0006886]; activation of GTPase activity [GO:0090630]; ;	protein binding [GO:0005515]; GTPase activator activity [GO:0005096]; ;	autophagosome [GO:0005776]; cytosol [GO:0005829]; recycling endosome [GO:0055037]; ;
Nafisa_SEN7	Helicase ARIP4	RAD54L2	Q9Y4B4	Q9Y4B4	4.0326	-0.5801	XT NP A	2023ms1276	DNA duplex unwinding [GO:0032508]	DNA binding [GO:0003677]; DNA helicase activity [GO:0003678]; protein binding [GO:0005515]; ATP binding [GO:0005524]; ATP-dependent chromatin remodeler activity [GO:0140658]; ATP hydrolysis activity [GO:0016887]	nucleus [GO:0005634]
Nafisa_SEN6	Helicase ARIP4	RAD54L2	Q9Y4B4	Q9Y4B4	4.172	-0.4551	XT NP A	2023ms1276	DNA duplex unwinding [GO:0032508]	DNA binding [GO:0003677]; DNA helicase activity [GO:0003678]; protein binding [GO:0005515]; ATP binding [GO:0005524]; ATP-dependent chromatin remodeler activity [GO:0140658]; ATP hydrolysis activity [GO:0016887]	nucleus [GO:0005634]
Nafisa_SEN5	Helicase ARIP4	RAD54L2	Q9Y4B4	Q9Y4B4	4.1127	-0.5404	XT NP A	2023ms1276	DNA duplex unwinding [GO:0032508]	DNA binding [GO:0003677]; DNA helicase activity [GO:0003678]; protein binding [GO:0005515]; ATP binding [GO:0005524]; ATP-dependent chromatin remodeler activity [GO:0140658]; ATP hydrolysis activity [GO:0016887]	nucleus [GO:0005634]
Nafisa_SEN4	Helicase ARIP4	RAD54L2	Q9Y4B4	Q9Y4B4	4.0983	-0.5221	XT NP A	2023ms1276	DNA duplex unwinding [GO:0032508]	DNA binding [GO:0003677]; DNA helicase activity [GO:0003678]; protein binding [GO:0005515]; ATP binding [GO:0005524]; ATP-dependent chromatin remodeler activity [GO:0140658]; ATP hydrolysis activity [GO:0016887]	nucleus [GO:0005634]
Nafisa_SEN3	Helicase ARIP4	RAD54L2	Q9Y4B4	Q9Y4B4	4.1412	-0.4785	XT NP A	2023ms1276	DNA duplex unwinding [GO:0032508]	DNA binding [GO:0003677]; DNA helicase activity [GO:0003678]; protein binding [GO:0005515]; ATP binding [GO:0005524]; ATP-dependent chromatin remodeler activity [GO:0140658]; ATP hydrolysis activity [GO:0016887]	nucleus [GO:0005634]
Nafisa_SEN2	Helicase ARIP4	RAD54L2	Q9Y4B4	Q9Y4B4	4.1698	-0.4631	XT NP A	2023ms1276	DNA duplex unwinding [GO:0032508]	DNA binding [GO:0003677]; DNA helicase activity [GO:0003678]; protein binding [GO:0005515]; ATP binding [GO:0005524]; ATP-dependent chromatin remodeler activity [GO:0140658]; ATP hydrolysis activity [GO:0016887]	nucleus [GO:0005634]
Nafisa_SEN1	Helicase ARIP4	RAD54L2	Q9Y4B4	Q9Y4B4	4.1234	-0.4943	XT NP A	2023ms1276	DNA duplex unwinding [GO:0032508]	DNA binding [GO:0003677]; DNA helicase activity [GO:0003678]; protein binding [GO:0005515]; ATP binding [GO:0005524]; ATP-dependent chromatin remodeler activity [GO:0140658]; ATP hydrolysis activity [GO:0016887]	nucleus [GO:0005634]
Nafisa_PRO7	Helicase ARIP4	RAD54L2	Q9Y4B4	Q9Y4B4	3.8203	-0.7346	XT NP A	2023ms1276	DNA duplex unwinding [GO:0032508]	DNA binding [GO:0003677]; DNA helicase activity [GO:0003678]; protein binding [GO:0005515]; ATP binding [GO:0005524]; ATP-dependent chromatin remodeler activity [GO:0140658]; ATP hydrolysis activity [GO:0016887]	nucleus [GO:0005634]
Nafisa_PRO4	Helicase ARIP4	RAD54L2	Q9Y4B4	Q9Y4B4	4.0165	-0.5557	XT NP A	2023ms1276	DNA duplex unwinding [GO:0032508]	DNA binding [GO:0003677]; DNA helicase activity [GO:0003678]; protein binding [GO:0005515]; ATP binding [GO:0005524]; ATP-dependent chromatin remodeler activity [GO:0140658]; ATP hydrolysis activity [GO:0016887]	nucleus [GO:0005634]
Nafisa_PRO3	Helicase ARIP4	RAD54L2	Q9Y4B4	Q9Y4B4	3.7305	-0.8401	XT NP A	2023ms1276	DNA duplex unwinding [GO:0032508]	DNA binding [GO:0003677]; DNA helicase activity [GO:0003678]; protein binding [GO:0005515]; ATP binding [GO:0005524]; ATP-dependent chromatin remodeler activity [GO:0140658]; ATP hydrolysis activity [GO:0016887]	nucleus [GO:0005634]
Nafisa_PRO2	Helicase ARIP4	RAD54L2	Q9Y4B4	Q9Y4B4	3.5101	-1.0416	XT NP A	2023ms1276	DNA duplex unwinding [GO:0032508]	DNA binding [GO:0003677]; DNA helicase activity [GO:0003678]; protein binding [GO:0005515]; ATP binding [GO:0005524]; ATP-dependent chromatin remodeler activity [GO:0140658]; ATP hydrolysis activity [GO:0016887]	nucleus [GO:0005634]
Nafisa_PRO1	Helicase ARIP4	RAD54L2	Q9Y4B4	Q9Y4B4	4.0355	-0.5118	XT NP A	2023ms1276	DNA duplex unwinding [GO:0032508]	DNA binding [GO:0003677]; DNA helicase activity [GO:0003678]; protein binding [GO:0005515]; ATP binding [GO:0005524]; ATP-dependent chromatin remodeler activity [GO:0140658]; ATP hydrolysis activity [GO:0016887]	nucleus [GO:0005634]
Nafisa_SEN7	Isoform of Q06323, Isoform 2 of Proteasome activator complex subunit 1;Isoform of Q06323, Isoform 3 of Proteasome activator complex subunit 1	PSME1;PSME1	NA	Q06323-2;Q06323-3	4.8645	0.2518	XT NP A	2023ms1276	;	;	;
Nafisa_SEN6	Isoform of Q06323, Isoform 2 of Proteasome activator complex subunit 1;Isoform of Q06323, Isoform 3 of Proteasome activator complex subunit 1	PSME1;PSME1	NA	Q06323-2;Q06323-3	4.7912	0.1641	XT NP A	2023ms1276	;	;	;
Nafisa_SEN5	Isoform of Q06323, Isoform 2 of Proteasome activator complex subunit 1;Isoform of Q06323, Isoform 3 of Proteasome activator complex subunit 1	PSME1;PSME1	NA	Q06323-2;Q06323-3	4.9207	0.2676	XT NP A	2023ms1276	;	;	;
Nafisa_SEN4	Isoform of Q06323, Isoform 2 of Proteasome activator complex subunit 1;Isoform of Q06323, Isoform 3 of Proteasome activator complex subunit 1	PSME1;PSME1	NA	Q06323-2;Q06323-3	4.8309	0.2106	XT NP A	2023ms1276	;	;	;
Nafisa_SEN3	Isoform of Q06323, Isoform 2 of Proteasome activator complex subunit 1;Isoform of Q06323, Isoform 3 of Proteasome activator complex subunit 1	PSME1;PSME1	NA	Q06323-2;Q06323-3	4.8245	0.2049	XT NP A	2023ms1276	;	;	;
Nafisa_SEN2	Isoform of Q06323, Isoform 2 of Proteasome activator complex subunit 1;Isoform of Q06323, Isoform 3 of Proteasome activator complex subunit 1	PSME1;PSME1	NA	Q06323-2;Q06323-3	4.8591	0.2262	XT NP A	2023ms1276	;	;	;
Nafisa_SEN1	Isoform of Q06323, Isoform 2 of Proteasome activator complex subunit 1;Isoform of Q06323, Isoform 3 of Proteasome activator complex subunit 1	PSME1;PSME1	NA	Q06323-2;Q06323-3	4.8315	0.2138	XT NP A	2023ms1276	;	;	;
Nafisa_PRO7	Isoform of Q06323, Isoform 2 of Proteasome activator complex subunit 1;Isoform of Q06323, Isoform 3 of Proteasome activator complex subunit 1	PSME1;PSME1	NA	Q06323-2;Q06323-3	3.9134	-0.6415	XT NP A	2023ms1276	;	;	;
Nafisa_PRO6	Isoform of Q06323, Isoform 2 of Proteasome activator complex subunit 1;Isoform of Q06323, Isoform 3 of Proteasome activator complex subunit 1	PSME1;PSME1	NA	Q06323-2;Q06323-3	4.2313	-0.3138	XT NP A	2023ms1276	;	;	;
Nafisa_PRO5	Isoform of Q06323, Isoform 2 of Proteasome activator complex subunit 1;Isoform of Q06323, Isoform 3 of Proteasome activator complex subunit 1	PSME1;PSME1	NA	Q06323-2;Q06323-3	4.2224	-0.3148	XT NP A	2023ms1276	;	;	;
Nafisa_PRO4	Isoform of Q06323, Isoform 2 of Proteasome activator complex subunit 1;Isoform of Q06323, Isoform 3 of Proteasome activator complex subunit 1	PSME1;PSME1	NA	Q06323-2;Q06323-3	4.3147	-0.2575	XT NP A	2023ms1276	;	;	;
Nafisa_PRO3	Isoform of Q06323, Isoform 2 of Proteasome activator complex subunit 1;Isoform of Q06323, Isoform 3 of Proteasome activator complex subunit 1	PSME1;PSME1	NA	Q06323-2;Q06323-3	4.2456	-0.3249	XT NP A	2023ms1276	;	;	;
Nafisa_PRO2	Isoform of Q06323, Isoform 2 of Proteasome activator complex subunit 1;Isoform of Q06323, Isoform 3 of Proteasome activator complex subunit 1	PSME1;PSME1	NA	Q06323-2;Q06323-3	4.0755	-0.4763	XT NP A	2023ms1276	;	;	;
Nafisa_PRO1	Isoform of Q06323, Isoform 2 of Proteasome activator complex subunit 1;Isoform of Q06323, Isoform 3 of Proteasome activator complex subunit 1	PSME1;PSME1	NA	Q06323-2;Q06323-3	4.0389	-0.5084	XT NP A	2023ms1276	;	;	;
Nafisa_SEN7	Biogenesis of lysosome-related organelles complex 1 subunit 2	BLOC1S2	Q6QNY1	Q6QNY1	4.3781	-0.2346	XT NP A	2023ms1276	anterograde axonal transport [GO:0008089]; extrinsic apoptotic signaling pathway via death domain receptors [GO:0008625]; neuron projection development [GO:0031175]; lysosome localization [GO:0032418]; melanosome organization [GO:0032438]; anterograde synaptic vesicle transport [GO:0048490]; platelet dense granule organization [GO:0060155]; mitochondrial outer membrane permeabilization [GO:0097345]; endosomal transport [GO:0016197]	protein binding [GO:0005515]; gamma-tubulin binding [GO:0043015]	mitochondrion [GO:0005739]; lysosomal membrane [GO:0005765]; axon cytoplasm [GO:1904115]; gamma-tubulin complex [GO:0000930]; BLOC-1 complex [GO:0031083]; BORC complex [GO:0099078]
Nafisa_SEN6	Biogenesis of lysosome-related organelles complex 1 subunit 2	BLOC1S2	Q6QNY1	Q6QNY1	4.3939	-0.2332	XT NP A	2023ms1276	anterograde axonal transport [GO:0008089]; extrinsic apoptotic signaling pathway via death domain receptors [GO:0008625]; neuron projection development [GO:0031175]; lysosome localization [GO:0032418]; melanosome organization [GO:0032438]; anterograde synaptic vesicle transport [GO:0048490]; platelet dense granule organization [GO:0060155]; mitochondrial outer membrane permeabilization [GO:0097345]; endosomal transport [GO:0016197]	protein binding [GO:0005515]; gamma-tubulin binding [GO:0043015]	mitochondrion [GO:0005739]; lysosomal membrane [GO:0005765]; axon cytoplasm [GO:1904115]; gamma-tubulin complex [GO:0000930]; BLOC-1 complex [GO:0031083]; BORC complex [GO:0099078]
Nafisa_SEN5	Biogenesis of lysosome-related organelles complex 1 subunit 2	BLOC1S2	Q6QNY1	Q6QNY1	4.498	-0.1551	XT NP A	2023ms1276	anterograde axonal transport [GO:0008089]; extrinsic apoptotic signaling pathway via death domain receptors [GO:0008625]; neuron projection development [GO:0031175]; lysosome localization [GO:0032418]; melanosome organization [GO:0032438]; anterograde synaptic vesicle transport [GO:0048490]; platelet dense granule organization [GO:0060155]; mitochondrial outer membrane permeabilization [GO:0097345]; endosomal transport [GO:0016197]	protein binding [GO:0005515]; gamma-tubulin binding [GO:0043015]	mitochondrion [GO:0005739]; lysosomal membrane [GO:0005765]; axon cytoplasm [GO:1904115]; gamma-tubulin complex [GO:0000930]; BLOC-1 complex [GO:0031083]; BORC complex [GO:0099078]
Nafisa_SEN4	Biogenesis of lysosome-related organelles complex 1 subunit 2	BLOC1S2	Q6QNY1	Q6QNY1	4.4422	-0.1782	XT NP A	2023ms1276	anterograde axonal transport [GO:0008089]; extrinsic apoptotic signaling pathway via death domain receptors [GO:0008625]; neuron projection development [GO:0031175]; lysosome localization [GO:0032418]; melanosome organization [GO:0032438]; anterograde synaptic vesicle transport [GO:0048490]; platelet dense granule organization [GO:0060155]; mitochondrial outer membrane permeabilization [GO:0097345]; endosomal transport [GO:0016197]	protein binding [GO:0005515]; gamma-tubulin binding [GO:0043015]	mitochondrion [GO:0005739]; lysosomal membrane [GO:0005765]; axon cytoplasm [GO:1904115]; gamma-tubulin complex [GO:0000930]; BLOC-1 complex [GO:0031083]; BORC complex [GO:0099078]
Nafisa_SEN3	Biogenesis of lysosome-related organelles complex 1 subunit 2	BLOC1S2	Q6QNY1	Q6QNY1	4.3267	-0.2929	XT NP A	2023ms1276	anterograde axonal transport [GO:0008089]; extrinsic apoptotic signaling pathway via death domain receptors [GO:0008625]; neuron projection development [GO:0031175]; lysosome localization [GO:0032418]; melanosome organization [GO:0032438]; anterograde synaptic vesicle transport [GO:0048490]; platelet dense granule organization [GO:0060155]; mitochondrial outer membrane permeabilization [GO:0097345]; endosomal transport [GO:0016197]	protein binding [GO:0005515]; gamma-tubulin binding [GO:0043015]	mitochondrion [GO:0005739]; lysosomal membrane [GO:0005765]; axon cytoplasm [GO:1904115]; gamma-tubulin complex [GO:0000930]; BLOC-1 complex [GO:0031083]; BORC complex [GO:0099078]
Nafisa_SEN2	Biogenesis of lysosome-related organelles complex 1 subunit 2	BLOC1S2	Q6QNY1	Q6QNY1	4.4562	-0.1767	XT NP A	2023ms1276	anterograde axonal transport [GO:0008089]; extrinsic apoptotic signaling pathway via death domain receptors [GO:0008625]; neuron projection development [GO:0031175]; lysosome localization [GO:0032418]; melanosome organization [GO:0032438]; anterograde synaptic vesicle transport [GO:0048490]; platelet dense granule organization [GO:0060155]; mitochondrial outer membrane permeabilization [GO:0097345]; endosomal transport [GO:0016197]	protein binding [GO:0005515]; gamma-tubulin binding [GO:0043015]	mitochondrion [GO:0005739]; lysosomal membrane [GO:0005765]; axon cytoplasm [GO:1904115]; gamma-tubulin complex [GO:0000930]; BLOC-1 complex [GO:0031083]; BORC complex [GO:0099078]
Nafisa_SEN1	Biogenesis of lysosome-related organelles complex 1 subunit 2	BLOC1S2	Q6QNY1	Q6QNY1	4.3676	-0.2501	XT NP A	2023ms1276	anterograde axonal transport [GO:0008089]; extrinsic apoptotic signaling pathway via death domain receptors [GO:0008625]; neuron projection development [GO:0031175]; lysosome localization [GO:0032418]; melanosome organization [GO:0032438]; anterograde synaptic vesicle transport [GO:0048490]; platelet dense granule organization [GO:0060155]; mitochondrial outer membrane permeabilization [GO:0097345]; endosomal transport [GO:0016197]	protein binding [GO:0005515]; gamma-tubulin binding [GO:0043015]	mitochondrion [GO:0005739]; lysosomal membrane [GO:0005765]; axon cytoplasm [GO:1904115]; gamma-tubulin complex [GO:0000930]; BLOC-1 complex [GO:0031083]; BORC complex [GO:0099078]
Nafisa_PRO7	Biogenesis of lysosome-related organelles complex 1 subunit 2	BLOC1S2	Q6QNY1	Q6QNY1	3.6592	-0.8957	XT NP A	2023ms1276	anterograde axonal transport [GO:0008089]; extrinsic apoptotic signaling pathway via death domain receptors [GO:0008625]; neuron projection development [GO:0031175]; lysosome localization [GO:0032418]; melanosome organization [GO:0032438]; anterograde synaptic vesicle transport [GO:0048490]; platelet dense granule organization [GO:0060155]; mitochondrial outer membrane permeabilization [GO:0097345]; endosomal transport [GO:0016197]	protein binding [GO:0005515]; gamma-tubulin binding [GO:0043015]	mitochondrion [GO:0005739]; lysosomal membrane [GO:0005765]; axon cytoplasm [GO:1904115]; gamma-tubulin complex [GO:0000930]; BLOC-1 complex [GO:0031083]; BORC complex [GO:0099078]
Nafisa_PRO4	Biogenesis of lysosome-related organelles complex 1 subunit 2	BLOC1S2	Q6QNY1	Q6QNY1	3.7853	-0.7869	XT NP A	2023ms1276	anterograde axonal transport [GO:0008089]; extrinsic apoptotic signaling pathway via death domain receptors [GO:0008625]; neuron projection development [GO:0031175]; lysosome localization [GO:0032418]; melanosome organization [GO:0032438]; anterograde synaptic vesicle transport [GO:0048490]; platelet dense granule organization [GO:0060155]; mitochondrial outer membrane permeabilization [GO:0097345]; endosomal transport [GO:0016197]	protein binding [GO:0005515]; gamma-tubulin binding [GO:0043015]	mitochondrion [GO:0005739]; lysosomal membrane [GO:0005765]; axon cytoplasm [GO:1904115]; gamma-tubulin complex [GO:0000930]; BLOC-1 complex [GO:0031083]; BORC complex [GO:0099078]
Nafisa_PRO3	Biogenesis of lysosome-related organelles complex 1 subunit 2	BLOC1S2	Q6QNY1	Q6QNY1	4.0691	-0.5014	XT NP A	2023ms1276	anterograde axonal transport [GO:0008089]; extrinsic apoptotic signaling pathway via death domain receptors [GO:0008625]; neuron projection development [GO:0031175]; lysosome localization [GO:0032418]; melanosome organization [GO:0032438]; anterograde synaptic vesicle transport [GO:0048490]; platelet dense granule organization [GO:0060155]; mitochondrial outer membrane permeabilization [GO:0097345]; endosomal transport [GO:0016197]	protein binding [GO:0005515]; gamma-tubulin binding [GO:0043015]	mitochondrion [GO:0005739]; lysosomal membrane [GO:0005765]; axon cytoplasm [GO:1904115]; gamma-tubulin complex [GO:0000930]; BLOC-1 complex [GO:0031083]; BORC complex [GO:0099078]
Nafisa_PRO2	Biogenesis of lysosome-related organelles complex 1 subunit 2	BLOC1S2	Q6QNY1	Q6QNY1	4.2372	-0.3145	XT NP A	2023ms1276	anterograde axonal transport [GO:0008089]; extrinsic apoptotic signaling pathway via death domain receptors [GO:0008625]; neuron projection development [GO:0031175]; lysosome localization [GO:0032418]; melanosome organization [GO:0032438]; anterograde synaptic vesicle transport [GO:0048490]; platelet dense granule organization [GO:0060155]; mitochondrial outer membrane permeabilization [GO:0097345]; endosomal transport [GO:0016197]	protein binding [GO:0005515]; gamma-tubulin binding [GO:0043015]	mitochondrion [GO:0005739]; lysosomal membrane [GO:0005765]; axon cytoplasm [GO:1904115]; gamma-tubulin complex [GO:0000930]; BLOC-1 complex [GO:0031083]; BORC complex [GO:0099078]
Nafisa_PRO1	Biogenesis of lysosome-related organelles complex 1 subunit 2	BLOC1S2	Q6QNY1	Q6QNY1	4.1382	-0.409	XT NP A	2023ms1276	anterograde axonal transport [GO:0008089]; extrinsic apoptotic signaling pathway via death domain receptors [GO:0008625]; neuron projection development [GO:0031175]; lysosome localization [GO:0032418]; melanosome organization [GO:0032438]; anterograde synaptic vesicle transport [GO:0048490]; platelet dense granule organization [GO:0060155]; mitochondrial outer membrane permeabilization [GO:0097345]; endosomal transport [GO:0016197]	protein binding [GO:0005515]; gamma-tubulin binding [GO:0043015]	mitochondrion [GO:0005739]; lysosomal membrane [GO:0005765]; axon cytoplasm [GO:1904115]; gamma-tubulin complex [GO:0000930]; BLOC-1 complex [GO:0031083]; BORC complex [GO:0099078]
Nafisa_SEN7	LIM and SH3 domain protein 1	LASP1	B4DIC4	Q3B7M5	5.4188	0.806	XT NP B	2023ms1276	NA	NA	NA
Nafisa_SEN6	LIM and SH3 domain protein 1	LASP1	B4DIC4	Q3B7M5	5.3745	0.7474	XT NP B	2023ms1276	NA	NA	NA
Nafisa_SEN5	LIM and SH3 domain protein 1	LASP1	B4DIC4	Q3B7M5	5.4011	0.748	XT NP B	2023ms1276	NA	NA	NA
Nafisa_SEN4	LIM and SH3 domain protein 1	LASP1	B4DIC4	Q3B7M5	5.4707	0.8503	XT NP B	2023ms1276	NA	NA	NA
Nafisa_SEN3	LIM and SH3 domain protein 1	LASP1	B4DIC4	Q3B7M5	5.4765	0.8568	XT NP B	2023ms1276	NA	NA	NA
Nafisa_SEN2	LIM and SH3 domain protein 1	LASP1	B4DIC4	Q3B7M5	5.3598	0.7269	XT NP B	2023ms1276	NA	NA	NA
Nafisa_SEN1	LIM and SH3 domain protein 1	LASP1	B4DIC4	Q3B7M5	5.4423	0.8246	XT NP B	2023ms1276	NA	NA	NA
Nafisa_PRO7	LIM and SH3 domain protein 1	LASP1	B4DIC4	Q3B7M5	5.5444	0.9895	XT NP B	2023ms1276	NA	NA	NA
Nafisa_PRO6	LIM and SH3 domain protein 1	LASP1	B4DIC4	Q3B7M5	5.5503	1.0052	XT NP B	2023ms1276	NA	NA	NA
Nafisa_PRO5	LIM and SH3 domain protein 1	LASP1	B4DIC4	Q3B7M5	5.5652	1.028	XT NP B	2023ms1276	NA	NA	NA
Nafisa_PRO4	LIM and SH3 domain protein 1	LASP1	B4DIC4	Q3B7M5	5.5593	0.9871	XT NP B	2023ms1276	NA	NA	NA
Nafisa_PRO3	LIM and SH3 domain protein 1	LASP1	B4DIC4	Q3B7M5	5.5688	0.9983	XT NP B	2023ms1276	NA	NA	NA
Nafisa_PRO2	LIM and SH3 domain protein 1	LASP1	B4DIC4	Q3B7M5	5.5219	0.9702	XT NP B	2023ms1276	NA	NA	NA
Nafisa_PRO1	LIM and SH3 domain protein 1	LASP1	B4DIC4	Q3B7M5	5.5248	0.9776	XT NP B	2023ms1276	NA	NA	NA
Nafisa_SEN7	Dickkopf-related protein 3	DKK3	Q9UBP4	Q9UBP4	5.8304	1.2177	XT NP B	2023ms1276	anatomical structure morphogenesis [GO:0009653]; Wnt signaling pathway [GO:0016055]; regulation of transforming growth factor beta receptor signaling pathway [GO:0017015]; adrenal gland development [GO:0030325]; negative regulation of aldosterone biosynthetic process [GO:0032348]; negative regulation of transcription, DNA-templated [GO:0045892]; negative regulation of canonical Wnt signaling pathway [GO:0090090]; negative regulation of anti-Mullerian hormone signaling pathway [GO:1902613]; negative regulation of cortisol biosynthetic process [GO:2000065]; negative regulation of signaling receptor activity [GO:2000272]	protein binding [GO:0005515]; receptor antagonist activity [GO:0048019]; co-receptor binding [GO:0039706]	extracellular space [GO:0005615]
Nafisa_SEN6	Dickkopf-related protein 3	DKK3	Q9UBP4	Q9UBP4	5.8008	1.1737	XT NP B	2023ms1276	anatomical structure morphogenesis [GO:0009653]; Wnt signaling pathway [GO:0016055]; regulation of transforming growth factor beta receptor signaling pathway [GO:0017015]; adrenal gland development [GO:0030325]; negative regulation of aldosterone biosynthetic process [GO:0032348]; negative regulation of transcription, DNA-templated [GO:0045892]; negative regulation of canonical Wnt signaling pathway [GO:0090090]; negative regulation of anti-Mullerian hormone signaling pathway [GO:1902613]; negative regulation of cortisol biosynthetic process [GO:2000065]; negative regulation of signaling receptor activity [GO:2000272]	protein binding [GO:0005515]; receptor antagonist activity [GO:0048019]; co-receptor binding [GO:0039706]	extracellular space [GO:0005615]
Nafisa_SEN5	Dickkopf-related protein 3	DKK3	Q9UBP4	Q9UBP4	5.8087	1.1556	XT NP B	2023ms1276	anatomical structure morphogenesis [GO:0009653]; Wnt signaling pathway [GO:0016055]; regulation of transforming growth factor beta receptor signaling pathway [GO:0017015]; adrenal gland development [GO:0030325]; negative regulation of aldosterone biosynthetic process [GO:0032348]; negative regulation of transcription, DNA-templated [GO:0045892]; negative regulation of canonical Wnt signaling pathway [GO:0090090]; negative regulation of anti-Mullerian hormone signaling pathway [GO:1902613]; negative regulation of cortisol biosynthetic process [GO:2000065]; negative regulation of signaling receptor activity [GO:2000272]	protein binding [GO:0005515]; receptor antagonist activity [GO:0048019]; co-receptor binding [GO:0039706]	extracellular space [GO:0005615]
Nafisa_SEN4	Dickkopf-related protein 3	DKK3	Q9UBP4	Q9UBP4	5.8163	1.1959	XT NP B	2023ms1276	anatomical structure morphogenesis [GO:0009653]; Wnt signaling pathway [GO:0016055]; regulation of transforming growth factor beta receptor signaling pathway [GO:0017015]; adrenal gland development [GO:0030325]; negative regulation of aldosterone biosynthetic process [GO:0032348]; negative regulation of transcription, DNA-templated [GO:0045892]; negative regulation of canonical Wnt signaling pathway [GO:0090090]; negative regulation of anti-Mullerian hormone signaling pathway [GO:1902613]; negative regulation of cortisol biosynthetic process [GO:2000065]; negative regulation of signaling receptor activity [GO:2000272]	protein binding [GO:0005515]; receptor antagonist activity [GO:0048019]; co-receptor binding [GO:0039706]	extracellular space [GO:0005615]
Nafisa_SEN3	Dickkopf-related protein 3	DKK3	Q9UBP4	Q9UBP4	5.8395	1.2198	XT NP B	2023ms1276	anatomical structure morphogenesis [GO:0009653]; Wnt signaling pathway [GO:0016055]; regulation of transforming growth factor beta receptor signaling pathway [GO:0017015]; adrenal gland development [GO:0030325]; negative regulation of aldosterone biosynthetic process [GO:0032348]; negative regulation of transcription, DNA-templated [GO:0045892]; negative regulation of canonical Wnt signaling pathway [GO:0090090]; negative regulation of anti-Mullerian hormone signaling pathway [GO:1902613]; negative regulation of cortisol biosynthetic process [GO:2000065]; negative regulation of signaling receptor activity [GO:2000272]	protein binding [GO:0005515]; receptor antagonist activity [GO:0048019]; co-receptor binding [GO:0039706]	extracellular space [GO:0005615]
Nafisa_SEN2	Dickkopf-related protein 3	DKK3	Q9UBP4	Q9UBP4	5.8219	1.189	XT NP B	2023ms1276	anatomical structure morphogenesis [GO:0009653]; Wnt signaling pathway [GO:0016055]; regulation of transforming growth factor beta receptor signaling pathway [GO:0017015]; adrenal gland development [GO:0030325]; negative regulation of aldosterone biosynthetic process [GO:0032348]; negative regulation of transcription, DNA-templated [GO:0045892]; negative regulation of canonical Wnt signaling pathway [GO:0090090]; negative regulation of anti-Mullerian hormone signaling pathway [GO:1902613]; negative regulation of cortisol biosynthetic process [GO:2000065]; negative regulation of signaling receptor activity [GO:2000272]	protein binding [GO:0005515]; receptor antagonist activity [GO:0048019]; co-receptor binding [GO:0039706]	extracellular space [GO:0005615]
Nafisa_SEN1	Dickkopf-related protein 3	DKK3	Q9UBP4	Q9UBP4	5.8565	1.2388	XT NP B	2023ms1276	anatomical structure morphogenesis [GO:0009653]; Wnt signaling pathway [GO:0016055]; regulation of transforming growth factor beta receptor signaling pathway [GO:0017015]; adrenal gland development [GO:0030325]; negative regulation of aldosterone biosynthetic process [GO:0032348]; negative regulation of transcription, DNA-templated [GO:0045892]; negative regulation of canonical Wnt signaling pathway [GO:0090090]; negative regulation of anti-Mullerian hormone signaling pathway [GO:1902613]; negative regulation of cortisol biosynthetic process [GO:2000065]; negative regulation of signaling receptor activity [GO:2000272]	protein binding [GO:0005515]; receptor antagonist activity [GO:0048019]; co-receptor binding [GO:0039706]	extracellular space [GO:0005615]
Nafisa_PRO7	Dickkopf-related protein 3	DKK3	Q9UBP4	Q9UBP4	5.8193	1.2644	XT NP B	2023ms1276	anatomical structure morphogenesis [GO:0009653]; Wnt signaling pathway [GO:0016055]; regulation of transforming growth factor beta receptor signaling pathway [GO:0017015]; adrenal gland development [GO:0030325]; negative regulation of aldosterone biosynthetic process [GO:0032348]; negative regulation of transcription, DNA-templated [GO:0045892]; negative regulation of canonical Wnt signaling pathway [GO:0090090]; negative regulation of anti-Mullerian hormone signaling pathway [GO:1902613]; negative regulation of cortisol biosynthetic process [GO:2000065]; negative regulation of signaling receptor activity [GO:2000272]	protein binding [GO:0005515]; receptor antagonist activity [GO:0048019]; co-receptor binding [GO:0039706]	extracellular space [GO:0005615]
Nafisa_PRO6	Dickkopf-related protein 3	DKK3	Q9UBP4	Q9UBP4	5.8265	1.2814	XT NP B	2023ms1276	anatomical structure morphogenesis [GO:0009653]; Wnt signaling pathway [GO:0016055]; regulation of transforming growth factor beta receptor signaling pathway [GO:0017015]; adrenal gland development [GO:0030325]; negative regulation of aldosterone biosynthetic process [GO:0032348]; negative regulation of transcription, DNA-templated [GO:0045892]; negative regulation of canonical Wnt signaling pathway [GO:0090090]; negative regulation of anti-Mullerian hormone signaling pathway [GO:1902613]; negative regulation of cortisol biosynthetic process [GO:2000065]; negative regulation of signaling receptor activity [GO:2000272]	protein binding [GO:0005515]; receptor antagonist activity [GO:0048019]; co-receptor binding [GO:0039706]	extracellular space [GO:0005615]
Nafisa_PRO5	Dickkopf-related protein 3	DKK3	Q9UBP4	Q9UBP4	5.8411	1.3039	XT NP B	2023ms1276	anatomical structure morphogenesis [GO:0009653]; Wnt signaling pathway [GO:0016055]; regulation of transforming growth factor beta receptor signaling pathway [GO:0017015]; adrenal gland development [GO:0030325]; negative regulation of aldosterone biosynthetic process [GO:0032348]; negative regulation of transcription, DNA-templated [GO:0045892]; negative regulation of canonical Wnt signaling pathway [GO:0090090]; negative regulation of anti-Mullerian hormone signaling pathway [GO:1902613]; negative regulation of cortisol biosynthetic process [GO:2000065]; negative regulation of signaling receptor activity [GO:2000272]	protein binding [GO:0005515]; receptor antagonist activity [GO:0048019]; co-receptor binding [GO:0039706]	extracellular space [GO:0005615]
Nafisa_PRO4	Dickkopf-related protein 3	DKK3	Q9UBP4	Q9UBP4	5.8434	1.2712	XT NP B	2023ms1276	anatomical structure morphogenesis [GO:0009653]; Wnt signaling pathway [GO:0016055]; regulation of transforming growth factor beta receptor signaling pathway [GO:0017015]; adrenal gland development [GO:0030325]; negative regulation of aldosterone biosynthetic process [GO:0032348]; negative regulation of transcription, DNA-templated [GO:0045892]; negative regulation of canonical Wnt signaling pathway [GO:0090090]; negative regulation of anti-Mullerian hormone signaling pathway [GO:1902613]; negative regulation of cortisol biosynthetic process [GO:2000065]; negative regulation of signaling receptor activity [GO:2000272]	protein binding [GO:0005515]; receptor antagonist activity [GO:0048019]; co-receptor binding [GO:0039706]	extracellular space [GO:0005615]
Nafisa_PRO3	Dickkopf-related protein 3	DKK3	Q9UBP4	Q9UBP4	5.8145	1.244	XT NP B	2023ms1276	anatomical structure morphogenesis [GO:0009653]; Wnt signaling pathway [GO:0016055]; regulation of transforming growth factor beta receptor signaling pathway [GO:0017015]; adrenal gland development [GO:0030325]; negative regulation of aldosterone biosynthetic process [GO:0032348]; negative regulation of transcription, DNA-templated [GO:0045892]; negative regulation of canonical Wnt signaling pathway [GO:0090090]; negative regulation of anti-Mullerian hormone signaling pathway [GO:1902613]; negative regulation of cortisol biosynthetic process [GO:2000065]; negative regulation of signaling receptor activity [GO:2000272]	protein binding [GO:0005515]; receptor antagonist activity [GO:0048019]; co-receptor binding [GO:0039706]	extracellular space [GO:0005615]
Nafisa_PRO2	Dickkopf-related protein 3	DKK3	Q9UBP4	Q9UBP4	5.8204	1.2686	XT NP B	2023ms1276	anatomical structure morphogenesis [GO:0009653]; Wnt signaling pathway [GO:0016055]; regulation of transforming growth factor beta receptor signaling pathway [GO:0017015]; adrenal gland development [GO:0030325]; negative regulation of aldosterone biosynthetic process [GO:0032348]; negative regulation of transcription, DNA-templated [GO:0045892]; negative regulation of canonical Wnt signaling pathway [GO:0090090]; negative regulation of anti-Mullerian hormone signaling pathway [GO:1902613]; negative regulation of cortisol biosynthetic process [GO:2000065]; negative regulation of signaling receptor activity [GO:2000272]	protein binding [GO:0005515]; receptor antagonist activity [GO:0048019]; co-receptor binding [GO:0039706]	extracellular space [GO:0005615]
Nafisa_PRO1	Dickkopf-related protein 3	DKK3	Q9UBP4	Q9UBP4	5.8115	1.2642	XT NP B	2023ms1276	anatomical structure morphogenesis [GO:0009653]; Wnt signaling pathway [GO:0016055]; regulation of transforming growth factor beta receptor signaling pathway [GO:0017015]; adrenal gland development [GO:0030325]; negative regulation of aldosterone biosynthetic process [GO:0032348]; negative regulation of transcription, DNA-templated [GO:0045892]; negative regulation of canonical Wnt signaling pathway [GO:0090090]; negative regulation of anti-Mullerian hormone signaling pathway [GO:1902613]; negative regulation of cortisol biosynthetic process [GO:2000065]; negative regulation of signaling receptor activity [GO:2000272]	protein binding [GO:0005515]; receptor antagonist activity [GO:0048019]; co-receptor binding [GO:0039706]	extracellular space [GO:0005615]
Nafisa_SEN7	Serine/threonine-protein phosphatase 2A 65 kDa regulatory subunit A alpha isoform	PPP2R1A	A8K7B7	Q32PI5	5.1761	0.5633	XT NP B	2023ms1276	NA	NA	NA
Nafisa_SEN6	Serine/threonine-protein phosphatase 2A 65 kDa regulatory subunit A alpha isoform	PPP2R1A	A8K7B7	Q32PI5	5.1118	0.4847	XT NP B	2023ms1276	NA	NA	NA
Nafisa_SEN5	Serine/threonine-protein phosphatase 2A 65 kDa regulatory subunit A alpha isoform	PPP2R1A	A8K7B7	Q32PI5	5.0836	0.4305	XT NP B	2023ms1276	NA	NA	NA
Nafisa_SEN4	Serine/threonine-protein phosphatase 2A 65 kDa regulatory subunit A alpha isoform	PPP2R1A	A8K7B7	Q32PI5	5.0924	0.4721	XT NP B	2023ms1276	NA	NA	NA
Nafisa_SEN3	Serine/threonine-protein phosphatase 2A 65 kDa regulatory subunit A alpha isoform	PPP2R1A	A8K7B7	Q32PI5	5.0973	0.4777	XT NP B	2023ms1276	NA	NA	NA
Nafisa_SEN2	Serine/threonine-protein phosphatase 2A 65 kDa regulatory subunit A alpha isoform	PPP2R1A	A8K7B7	Q32PI5	5.1876	0.5546	XT NP B	2023ms1276	NA	NA	NA
Nafisa_SEN1	Serine/threonine-protein phosphatase 2A 65 kDa regulatory subunit A alpha isoform	PPP2R1A	A8K7B7	Q32PI5	5.1526	0.5349	XT NP B	2023ms1276	NA	NA	NA
Nafisa_PRO7	Serine/threonine-protein phosphatase 2A 65 kDa regulatory subunit A alpha isoform	PPP2R1A	A8K7B7	Q32PI5	5.1812	0.6264	XT NP B	2023ms1276	NA	NA	NA
Nafisa_PRO6	Serine/threonine-protein phosphatase 2A 65 kDa regulatory subunit A alpha isoform	PPP2R1A	A8K7B7	Q32PI5	5.0967	0.5517	XT NP B	2023ms1276	NA	NA	NA
Nafisa_PRO5	Serine/threonine-protein phosphatase 2A 65 kDa regulatory subunit A alpha isoform	PPP2R1A	A8K7B7	Q32PI5	5.1192	0.582	XT NP B	2023ms1276	NA	NA	NA
Nafisa_PRO4	Serine/threonine-protein phosphatase 2A 65 kDa regulatory subunit A alpha isoform	PPP2R1A	A8K7B7	Q32PI5	5.1289	0.5567	XT NP B	2023ms1276	NA	NA	NA
Nafisa_PRO3	Serine/threonine-protein phosphatase 2A 65 kDa regulatory subunit A alpha isoform	PPP2R1A	A8K7B7	Q32PI5	5.1218	0.5513	XT NP B	2023ms1276	NA	NA	NA
Nafisa_PRO2	Serine/threonine-protein phosphatase 2A 65 kDa regulatory subunit A alpha isoform	PPP2R1A	A8K7B7	Q32PI5	5.1431	0.5913	XT NP B	2023ms1276	NA	NA	NA
Nafisa_PRO1	Serine/threonine-protein phosphatase 2A 65 kDa regulatory subunit A alpha isoform	PPP2R1A	A8K7B7	Q32PI5	5.2658	0.7186	XT NP B	2023ms1276	NA	NA	NA
Nafisa_SEN7	Replication stress response regulator SDE2;Isoform of Q6IQ49, Isoform 2 of Replication stress response regulator SDE2	SDE2;SDE2	NA	Q6IQ49;Q6IQ49-2	4.5525	-0.0603	XT NP A	2023ms1276	DNA replication [GO:0006260]; protein processing [GO:0016485]; protein ubiquitination [GO:0016567]; mitotic G1 DNA damage checkpoint signaling [GO:0031571]; cellular response to UV [GO:0034644]; cell division [GO:0051301];	damaged DNA binding [GO:0003684]; protein binding [GO:0005515];	nucleus [GO:0005634]; nucleoplasm [GO:0005654]; Golgi apparatus [GO:0005794]; cytosol [GO:0005829]; plasma membrane [GO:0005886]; nuclear speck [GO:0016607];
Nafisa_SEN6	Replication stress response regulator SDE2;Isoform of Q6IQ49, Isoform 2 of Replication stress response regulator SDE2	SDE2;SDE2	NA	Q6IQ49;Q6IQ49-2	4.5544	-0.0727	XT NP A	2023ms1276	DNA replication [GO:0006260]; protein processing [GO:0016485]; protein ubiquitination [GO:0016567]; mitotic G1 DNA damage checkpoint signaling [GO:0031571]; cellular response to UV [GO:0034644]; cell division [GO:0051301];	damaged DNA binding [GO:0003684]; protein binding [GO:0005515];	nucleus [GO:0005634]; nucleoplasm [GO:0005654]; Golgi apparatus [GO:0005794]; cytosol [GO:0005829]; plasma membrane [GO:0005886]; nuclear speck [GO:0016607];
Nafisa_SEN5	Replication stress response regulator SDE2;Isoform of Q6IQ49, Isoform 2 of Replication stress response regulator SDE2	SDE2;SDE2	NA	Q6IQ49;Q6IQ49-2	4.564	-0.0891	XT NP A	2023ms1276	DNA replication [GO:0006260]; protein processing [GO:0016485]; protein ubiquitination [GO:0016567]; mitotic G1 DNA damage checkpoint signaling [GO:0031571]; cellular response to UV [GO:0034644]; cell division [GO:0051301];	damaged DNA binding [GO:0003684]; protein binding [GO:0005515];	nucleus [GO:0005634]; nucleoplasm [GO:0005654]; Golgi apparatus [GO:0005794]; cytosol [GO:0005829]; plasma membrane [GO:0005886]; nuclear speck [GO:0016607];
Nafisa_SEN4	Replication stress response regulator SDE2;Isoform of Q6IQ49, Isoform 2 of Replication stress response regulator SDE2	SDE2;SDE2	NA	Q6IQ49;Q6IQ49-2	4.4966	-0.1237	XT NP A	2023ms1276	DNA replication [GO:0006260]; protein processing [GO:0016485]; protein ubiquitination [GO:0016567]; mitotic G1 DNA damage checkpoint signaling [GO:0031571]; cellular response to UV [GO:0034644]; cell division [GO:0051301];	damaged DNA binding [GO:0003684]; protein binding [GO:0005515];	nucleus [GO:0005634]; nucleoplasm [GO:0005654]; Golgi apparatus [GO:0005794]; cytosol [GO:0005829]; plasma membrane [GO:0005886]; nuclear speck [GO:0016607];
Nafisa_SEN3	Replication stress response regulator SDE2;Isoform of Q6IQ49, Isoform 2 of Replication stress response regulator SDE2	SDE2;SDE2	NA	Q6IQ49;Q6IQ49-2	4.5369	-0.0827	XT NP A	2023ms1276	DNA replication [GO:0006260]; protein processing [GO:0016485]; protein ubiquitination [GO:0016567]; mitotic G1 DNA damage checkpoint signaling [GO:0031571]; cellular response to UV [GO:0034644]; cell division [GO:0051301];	damaged DNA binding [GO:0003684]; protein binding [GO:0005515];	nucleus [GO:0005634]; nucleoplasm [GO:0005654]; Golgi apparatus [GO:0005794]; cytosol [GO:0005829]; plasma membrane [GO:0005886]; nuclear speck [GO:0016607];
Nafisa_SEN2	Replication stress response regulator SDE2;Isoform of Q6IQ49, Isoform 2 of Replication stress response regulator SDE2	SDE2;SDE2	NA	Q6IQ49;Q6IQ49-2	4.6079	-0.025	XT NP A	2023ms1276	DNA replication [GO:0006260]; protein processing [GO:0016485]; protein ubiquitination [GO:0016567]; mitotic G1 DNA damage checkpoint signaling [GO:0031571]; cellular response to UV [GO:0034644]; cell division [GO:0051301];	damaged DNA binding [GO:0003684]; protein binding [GO:0005515];	nucleus [GO:0005634]; nucleoplasm [GO:0005654]; Golgi apparatus [GO:0005794]; cytosol [GO:0005829]; plasma membrane [GO:0005886]; nuclear speck [GO:0016607];
Nafisa_SEN1	Replication stress response regulator SDE2;Isoform of Q6IQ49, Isoform 2 of Replication stress response regulator SDE2	SDE2;SDE2	NA	Q6IQ49;Q6IQ49-2	4.5052	-0.1125	XT NP A	2023ms1276	DNA replication [GO:0006260]; protein processing [GO:0016485]; protein ubiquitination [GO:0016567]; mitotic G1 DNA damage checkpoint signaling [GO:0031571]; cellular response to UV [GO:0034644]; cell division [GO:0051301];	damaged DNA binding [GO:0003684]; protein binding [GO:0005515];	nucleus [GO:0005634]; nucleoplasm [GO:0005654]; Golgi apparatus [GO:0005794]; cytosol [GO:0005829]; plasma membrane [GO:0005886]; nuclear speck [GO:0016607];
Nafisa_PRO7	Replication stress response regulator SDE2;Isoform of Q6IQ49, Isoform 2 of Replication stress response regulator SDE2	SDE2;SDE2	NA	Q6IQ49;Q6IQ49-2	4.2542	-0.3006	XT NP A	2023ms1276	DNA replication [GO:0006260]; protein processing [GO:0016485]; protein ubiquitination [GO:0016567]; mitotic G1 DNA damage checkpoint signaling [GO:0031571]; cellular response to UV [GO:0034644]; cell division [GO:0051301];	damaged DNA binding [GO:0003684]; protein binding [GO:0005515];	nucleus [GO:0005634]; nucleoplasm [GO:0005654]; Golgi apparatus [GO:0005794]; cytosol [GO:0005829]; plasma membrane [GO:0005886]; nuclear speck [GO:0016607];
Nafisa_PRO6	Replication stress response regulator SDE2;Isoform of Q6IQ49, Isoform 2 of Replication stress response regulator SDE2	SDE2;SDE2	NA	Q6IQ49;Q6IQ49-2	4.4866	-0.0584	XT NP A	2023ms1276	DNA replication [GO:0006260]; protein processing [GO:0016485]; protein ubiquitination [GO:0016567]; mitotic G1 DNA damage checkpoint signaling [GO:0031571]; cellular response to UV [GO:0034644]; cell division [GO:0051301];	damaged DNA binding [GO:0003684]; protein binding [GO:0005515];	nucleus [GO:0005634]; nucleoplasm [GO:0005654]; Golgi apparatus [GO:0005794]; cytosol [GO:0005829]; plasma membrane [GO:0005886]; nuclear speck [GO:0016607];
Nafisa_PRO5	Replication stress response regulator SDE2;Isoform of Q6IQ49, Isoform 2 of Replication stress response regulator SDE2	SDE2;SDE2	NA	Q6IQ49;Q6IQ49-2	4.3875	-0.1497	XT NP A	2023ms1276	DNA replication [GO:0006260]; protein processing [GO:0016485]; protein ubiquitination [GO:0016567]; mitotic G1 DNA damage checkpoint signaling [GO:0031571]; cellular response to UV [GO:0034644]; cell division [GO:0051301];	damaged DNA binding [GO:0003684]; protein binding [GO:0005515];	nucleus [GO:0005634]; nucleoplasm [GO:0005654]; Golgi apparatus [GO:0005794]; cytosol [GO:0005829]; plasma membrane [GO:0005886]; nuclear speck [GO:0016607];
Nafisa_PRO4	Replication stress response regulator SDE2;Isoform of Q6IQ49, Isoform 2 of Replication stress response regulator SDE2	SDE2;SDE2	NA	Q6IQ49;Q6IQ49-2	4.4682	-0.1041	XT NP A	2023ms1276	DNA replication [GO:0006260]; protein processing [GO:0016485]; protein ubiquitination [GO:0016567]; mitotic G1 DNA damage checkpoint signaling [GO:0031571]; cellular response to UV [GO:0034644]; cell division [GO:0051301];	damaged DNA binding [GO:0003684]; protein binding [GO:0005515];	nucleus [GO:0005634]; nucleoplasm [GO:0005654]; Golgi apparatus [GO:0005794]; cytosol [GO:0005829]; plasma membrane [GO:0005886]; nuclear speck [GO:0016607];
Nafisa_PRO3	Replication stress response regulator SDE2;Isoform of Q6IQ49, Isoform 2 of Replication stress response regulator SDE2	SDE2;SDE2	NA	Q6IQ49;Q6IQ49-2	4.397	-0.1735	XT NP A	2023ms1276	DNA replication [GO:0006260]; protein processing [GO:0016485]; protein ubiquitination [GO:0016567]; mitotic G1 DNA damage checkpoint signaling [GO:0031571]; cellular response to UV [GO:0034644]; cell division [GO:0051301];	damaged DNA binding [GO:0003684]; protein binding [GO:0005515];	nucleus [GO:0005634]; nucleoplasm [GO:0005654]; Golgi apparatus [GO:0005794]; cytosol [GO:0005829]; plasma membrane [GO:0005886]; nuclear speck [GO:0016607];
Nafisa_PRO2	Replication stress response regulator SDE2;Isoform of Q6IQ49, Isoform 2 of Replication stress response regulator SDE2	SDE2;SDE2	NA	Q6IQ49;Q6IQ49-2	4.1827	-0.3691	XT NP A	2023ms1276	DNA replication [GO:0006260]; protein processing [GO:0016485]; protein ubiquitination [GO:0016567]; mitotic G1 DNA damage checkpoint signaling [GO:0031571]; cellular response to UV [GO:0034644]; cell division [GO:0051301];	damaged DNA binding [GO:0003684]; protein binding [GO:0005515];	nucleus [GO:0005634]; nucleoplasm [GO:0005654]; Golgi apparatus [GO:0005794]; cytosol [GO:0005829]; plasma membrane [GO:0005886]; nuclear speck [GO:0016607];
Nafisa_PRO1	Replication stress response regulator SDE2;Isoform of Q6IQ49, Isoform 2 of Replication stress response regulator SDE2	SDE2;SDE2	NA	Q6IQ49;Q6IQ49-2	4.0446	-0.5027	XT NP A	2023ms1276	DNA replication [GO:0006260]; protein processing [GO:0016485]; protein ubiquitination [GO:0016567]; mitotic G1 DNA damage checkpoint signaling [GO:0031571]; cellular response to UV [GO:0034644]; cell division [GO:0051301];	damaged DNA binding [GO:0003684]; protein binding [GO:0005515];	nucleus [GO:0005634]; nucleoplasm [GO:0005654]; Golgi apparatus [GO:0005794]; cytosol [GO:0005829]; plasma membrane [GO:0005886]; nuclear speck [GO:0016607];
Nafisa_SEN7	RNA-binding protein 15;Isoform of Q96T37, Isoform 2 of RNA-binding protein 15;Isoform of Q96T37, Isoform 3 of RNA-binding protein 15;Isoform of Q96T37, Isoform 4 of RNA-binding protein 15	RBM15;RBM15;RBM15;RBM15	NA	Q96T37;Q96T37-2;Q96T37-3;Q96T37-4	4.7167	0.1039	XT NP A	2023ms1276	negative regulation of transcription, DNA-templated [GO:0045892]; regulation of alternative mRNA splicing, via spliceosome [GO:0000381]; RNA methylation [GO:0001510]; branching involved in blood vessel morphogenesis [GO:0001569]; positive regulation of transcription of Notch receptor target [GO:0007221]; dosage compensation by inactivation of X chromosome [GO:0009048]; thrombopoietin-mediated signaling pathway [GO:0038163]; negative regulation of myeloid cell differentiation [GO:0045638]; regulation of megakaryocyte differentiation [GO:0045652]; spleen development [GO:0048536]; ventricular septum morphogenesis [GO:0060412]; placenta blood vessel development [GO:0060674]; ; ;	RNA binding [GO:0003723]; mRNA binding [GO:0003729]; protein binding [GO:0005515]; ; ;	nucleoplasm [GO:0005654]; nuclear speck [GO:0016607]; nuclear membrane [GO:0031965]; RNA N6-methyladenosine methyltransferase complex [GO:0036396]; nucleus [GO:0005634]; ; ;
Nafisa_SEN6	RNA-binding protein 15;Isoform of Q96T37, Isoform 2 of RNA-binding protein 15;Isoform of Q96T37, Isoform 3 of RNA-binding protein 15;Isoform of Q96T37, Isoform 4 of RNA-binding protein 15	RBM15;RBM15;RBM15;RBM15	NA	Q96T37;Q96T37-2;Q96T37-3;Q96T37-4	4.7702	0.1431	XT NP A	2023ms1276	negative regulation of transcription, DNA-templated [GO:0045892]; regulation of alternative mRNA splicing, via spliceosome [GO:0000381]; RNA methylation [GO:0001510]; branching involved in blood vessel morphogenesis [GO:0001569]; positive regulation of transcription of Notch receptor target [GO:0007221]; dosage compensation by inactivation of X chromosome [GO:0009048]; thrombopoietin-mediated signaling pathway [GO:0038163]; negative regulation of myeloid cell differentiation [GO:0045638]; regulation of megakaryocyte differentiation [GO:0045652]; spleen development [GO:0048536]; ventricular septum morphogenesis [GO:0060412]; placenta blood vessel development [GO:0060674]; ; ;	RNA binding [GO:0003723]; mRNA binding [GO:0003729]; protein binding [GO:0005515]; ; ;	nucleoplasm [GO:0005654]; nuclear speck [GO:0016607]; nuclear membrane [GO:0031965]; RNA N6-methyladenosine methyltransferase complex [GO:0036396]; nucleus [GO:0005634]; ; ;
Nafisa_SEN5	RNA-binding protein 15;Isoform of Q96T37, Isoform 2 of RNA-binding protein 15;Isoform of Q96T37, Isoform 3 of RNA-binding protein 15;Isoform of Q96T37, Isoform 4 of RNA-binding protein 15	RBM15;RBM15;RBM15;RBM15	NA	Q96T37;Q96T37-2;Q96T37-3;Q96T37-4	4.7749	0.1218	XT NP A	2023ms1276	negative regulation of transcription, DNA-templated [GO:0045892]; regulation of alternative mRNA splicing, via spliceosome [GO:0000381]; RNA methylation [GO:0001510]; branching involved in blood vessel morphogenesis [GO:0001569]; positive regulation of transcription of Notch receptor target [GO:0007221]; dosage compensation by inactivation of X chromosome [GO:0009048]; thrombopoietin-mediated signaling pathway [GO:0038163]; negative regulation of myeloid cell differentiation [GO:0045638]; regulation of megakaryocyte differentiation [GO:0045652]; spleen development [GO:0048536]; ventricular septum morphogenesis [GO:0060412]; placenta blood vessel development [GO:0060674]; ; ;	RNA binding [GO:0003723]; mRNA binding [GO:0003729]; protein binding [GO:0005515]; ; ;	nucleoplasm [GO:0005654]; nuclear speck [GO:0016607]; nuclear membrane [GO:0031965]; RNA N6-methyladenosine methyltransferase complex [GO:0036396]; nucleus [GO:0005634]; ; ;
Nafisa_SEN4	RNA-binding protein 15;Isoform of Q96T37, Isoform 2 of RNA-binding protein 15;Isoform of Q96T37, Isoform 3 of RNA-binding protein 15;Isoform of Q96T37, Isoform 4 of RNA-binding protein 15	RBM15;RBM15;RBM15;RBM15	NA	Q96T37;Q96T37-2;Q96T37-3;Q96T37-4	4.7419	0.1216	XT NP A	2023ms1276	negative regulation of transcription, DNA-templated [GO:0045892]; regulation of alternative mRNA splicing, via spliceosome [GO:0000381]; RNA methylation [GO:0001510]; branching involved in blood vessel morphogenesis [GO:0001569]; positive regulation of transcription of Notch receptor target [GO:0007221]; dosage compensation by inactivation of X chromosome [GO:0009048]; thrombopoietin-mediated signaling pathway [GO:0038163]; negative regulation of myeloid cell differentiation [GO:0045638]; regulation of megakaryocyte differentiation [GO:0045652]; spleen development [GO:0048536]; ventricular septum morphogenesis [GO:0060412]; placenta blood vessel development [GO:0060674]; ; ;	RNA binding [GO:0003723]; mRNA binding [GO:0003729]; protein binding [GO:0005515]; ; ;	nucleoplasm [GO:0005654]; nuclear speck [GO:0016607]; nuclear membrane [GO:0031965]; RNA N6-methyladenosine methyltransferase complex [GO:0036396]; nucleus [GO:0005634]; ; ;
Nafisa_SEN3	RNA-binding protein 15;Isoform of Q96T37, Isoform 2 of RNA-binding protein 15;Isoform of Q96T37, Isoform 3 of RNA-binding protein 15;Isoform of Q96T37, Isoform 4 of RNA-binding protein 15	RBM15;RBM15;RBM15;RBM15	NA	Q96T37;Q96T37-2;Q96T37-3;Q96T37-4	4.7327	0.1131	XT NP A	2023ms1276	negative regulation of transcription, DNA-templated [GO:0045892]; regulation of alternative mRNA splicing, via spliceosome [GO:0000381]; RNA methylation [GO:0001510]; branching involved in blood vessel morphogenesis [GO:0001569]; positive regulation of transcription of Notch receptor target [GO:0007221]; dosage compensation by inactivation of X chromosome [GO:0009048]; thrombopoietin-mediated signaling pathway [GO:0038163]; negative regulation of myeloid cell differentiation [GO:0045638]; regulation of megakaryocyte differentiation [GO:0045652]; spleen development [GO:0048536]; ventricular septum morphogenesis [GO:0060412]; placenta blood vessel development [GO:0060674]; ; ;	RNA binding [GO:0003723]; mRNA binding [GO:0003729]; protein binding [GO:0005515]; ; ;	nucleoplasm [GO:0005654]; nuclear speck [GO:0016607]; nuclear membrane [GO:0031965]; RNA N6-methyladenosine methyltransferase complex [GO:0036396]; nucleus [GO:0005634]; ; ;
Nafisa_SEN2	RNA-binding protein 15;Isoform of Q96T37, Isoform 2 of RNA-binding protein 15;Isoform of Q96T37, Isoform 3 of RNA-binding protein 15;Isoform of Q96T37, Isoform 4 of RNA-binding protein 15	RBM15;RBM15;RBM15;RBM15	NA	Q96T37;Q96T37-2;Q96T37-3;Q96T37-4	4.7829	0.15	XT NP A	2023ms1276	negative regulation of transcription, DNA-templated [GO:0045892]; regulation of alternative mRNA splicing, via spliceosome [GO:0000381]; RNA methylation [GO:0001510]; branching involved in blood vessel morphogenesis [GO:0001569]; positive regulation of transcription of Notch receptor target [GO:0007221]; dosage compensation by inactivation of X chromosome [GO:0009048]; thrombopoietin-mediated signaling pathway [GO:0038163]; negative regulation of myeloid cell differentiation [GO:0045638]; regulation of megakaryocyte differentiation [GO:0045652]; spleen development [GO:0048536]; ventricular septum morphogenesis [GO:0060412]; placenta blood vessel development [GO:0060674]; ; ;	RNA binding [GO:0003723]; mRNA binding [GO:0003729]; protein binding [GO:0005515]; ; ;	nucleoplasm [GO:0005654]; nuclear speck [GO:0016607]; nuclear membrane [GO:0031965]; RNA N6-methyladenosine methyltransferase complex [GO:0036396]; nucleus [GO:0005634]; ; ;
Nafisa_SEN1	RNA-binding protein 15;Isoform of Q96T37, Isoform 2 of RNA-binding protein 15;Isoform of Q96T37, Isoform 3 of RNA-binding protein 15;Isoform of Q96T37, Isoform 4 of RNA-binding protein 15	RBM15;RBM15;RBM15;RBM15	NA	Q96T37;Q96T37-2;Q96T37-3;Q96T37-4	4.7195	0.1018	XT NP A	2023ms1276	negative regulation of transcription, DNA-templated [GO:0045892]; regulation of alternative mRNA splicing, via spliceosome [GO:0000381]; RNA methylation [GO:0001510]; branching involved in blood vessel morphogenesis [GO:0001569]; positive regulation of transcription of Notch receptor target [GO:0007221]; dosage compensation by inactivation of X chromosome [GO:0009048]; thrombopoietin-mediated signaling pathway [GO:0038163]; negative regulation of myeloid cell differentiation [GO:0045638]; regulation of megakaryocyte differentiation [GO:0045652]; spleen development [GO:0048536]; ventricular septum morphogenesis [GO:0060412]; placenta blood vessel development [GO:0060674]; ; ;	RNA binding [GO:0003723]; mRNA binding [GO:0003729]; protein binding [GO:0005515]; ; ;	nucleoplasm [GO:0005654]; nuclear speck [GO:0016607]; nuclear membrane [GO:0031965]; RNA N6-methyladenosine methyltransferase complex [GO:0036396]; nucleus [GO:0005634]; ; ;
Nafisa_PRO7	RNA-binding protein 15;Isoform of Q96T37, Isoform 2 of RNA-binding protein 15;Isoform of Q96T37, Isoform 3 of RNA-binding protein 15;Isoform of Q96T37, Isoform 4 of RNA-binding protein 15	RBM15;RBM15;RBM15;RBM15	NA	Q96T37;Q96T37-2;Q96T37-3;Q96T37-4	4.4175	-0.1374	XT NP A	2023ms1276	negative regulation of transcription, DNA-templated [GO:0045892]; regulation of alternative mRNA splicing, via spliceosome [GO:0000381]; RNA methylation [GO:0001510]; branching involved in blood vessel morphogenesis [GO:0001569]; positive regulation of transcription of Notch receptor target [GO:0007221]; dosage compensation by inactivation of X chromosome [GO:0009048]; thrombopoietin-mediated signaling pathway [GO:0038163]; negative regulation of myeloid cell differentiation [GO:0045638]; regulation of megakaryocyte differentiation [GO:0045652]; spleen development [GO:0048536]; ventricular septum morphogenesis [GO:0060412]; placenta blood vessel development [GO:0060674]; ; ;	RNA binding [GO:0003723]; mRNA binding [GO:0003729]; protein binding [GO:0005515]; ; ;	nucleoplasm [GO:0005654]; nuclear speck [GO:0016607]; nuclear membrane [GO:0031965]; RNA N6-methyladenosine methyltransferase complex [GO:0036396]; nucleus [GO:0005634]; ; ;
Nafisa_PRO6	RNA-binding protein 15;Isoform of Q96T37, Isoform 2 of RNA-binding protein 15;Isoform of Q96T37, Isoform 3 of RNA-binding protein 15;Isoform of Q96T37, Isoform 4 of RNA-binding protein 15	RBM15;RBM15;RBM15;RBM15	NA	Q96T37;Q96T37-2;Q96T37-3;Q96T37-4	4.4151	-0.13	XT NP A	2023ms1276	negative regulation of transcription, DNA-templated [GO:0045892]; regulation of alternative mRNA splicing, via spliceosome [GO:0000381]; RNA methylation [GO:0001510]; branching involved in blood vessel morphogenesis [GO:0001569]; positive regulation of transcription of Notch receptor target [GO:0007221]; dosage compensation by inactivation of X chromosome [GO:0009048]; thrombopoietin-mediated signaling pathway [GO:0038163]; negative regulation of myeloid cell differentiation [GO:0045638]; regulation of megakaryocyte differentiation [GO:0045652]; spleen development [GO:0048536]; ventricular septum morphogenesis [GO:0060412]; placenta blood vessel development [GO:0060674]; ; ;	RNA binding [GO:0003723]; mRNA binding [GO:0003729]; protein binding [GO:0005515]; ; ;	nucleoplasm [GO:0005654]; nuclear speck [GO:0016607]; nuclear membrane [GO:0031965]; RNA N6-methyladenosine methyltransferase complex [GO:0036396]; nucleus [GO:0005634]; ; ;
Nafisa_PRO5	RNA-binding protein 15;Isoform of Q96T37, Isoform 2 of RNA-binding protein 15;Isoform of Q96T37, Isoform 3 of RNA-binding protein 15;Isoform of Q96T37, Isoform 4 of RNA-binding protein 15	RBM15;RBM15;RBM15;RBM15	NA	Q96T37;Q96T37-2;Q96T37-3;Q96T37-4	4.4123	-0.1249	XT NP A	2023ms1276	negative regulation of transcription, DNA-templated [GO:0045892]; regulation of alternative mRNA splicing, via spliceosome [GO:0000381]; RNA methylation [GO:0001510]; branching involved in blood vessel morphogenesis [GO:0001569]; positive regulation of transcription of Notch receptor target [GO:0007221]; dosage compensation by inactivation of X chromosome [GO:0009048]; thrombopoietin-mediated signaling pathway [GO:0038163]; negative regulation of myeloid cell differentiation [GO:0045638]; regulation of megakaryocyte differentiation [GO:0045652]; spleen development [GO:0048536]; ventricular septum morphogenesis [GO:0060412]; placenta blood vessel development [GO:0060674]; ; ;	RNA binding [GO:0003723]; mRNA binding [GO:0003729]; protein binding [GO:0005515]; ; ;	nucleoplasm [GO:0005654]; nuclear speck [GO:0016607]; nuclear membrane [GO:0031965]; RNA N6-methyladenosine methyltransferase complex [GO:0036396]; nucleus [GO:0005634]; ; ;
Nafisa_PRO4	RNA-binding protein 15;Isoform of Q96T37, Isoform 2 of RNA-binding protein 15;Isoform of Q96T37, Isoform 3 of RNA-binding protein 15;Isoform of Q96T37, Isoform 4 of RNA-binding protein 15	RBM15;RBM15;RBM15;RBM15	NA	Q96T37;Q96T37-2;Q96T37-3;Q96T37-4	4.5512	-0.021	XT NP A	2023ms1276	negative regulation of transcription, DNA-templated [GO:0045892]; regulation of alternative mRNA splicing, via spliceosome [GO:0000381]; RNA methylation [GO:0001510]; branching involved in blood vessel morphogenesis [GO:0001569]; positive regulation of transcription of Notch receptor target [GO:0007221]; dosage compensation by inactivation of X chromosome [GO:0009048]; thrombopoietin-mediated signaling pathway [GO:0038163]; negative regulation of myeloid cell differentiation [GO:0045638]; regulation of megakaryocyte differentiation [GO:0045652]; spleen development [GO:0048536]; ventricular septum morphogenesis [GO:0060412]; placenta blood vessel development [GO:0060674]; ; ;	RNA binding [GO:0003723]; mRNA binding [GO:0003729]; protein binding [GO:0005515]; ; ;	nucleoplasm [GO:0005654]; nuclear speck [GO:0016607]; nuclear membrane [GO:0031965]; RNA N6-methyladenosine methyltransferase complex [GO:0036396]; nucleus [GO:0005634]; ; ;
Nafisa_PRO3	RNA-binding protein 15;Isoform of Q96T37, Isoform 2 of RNA-binding protein 15;Isoform of Q96T37, Isoform 3 of RNA-binding protein 15;Isoform of Q96T37, Isoform 4 of RNA-binding protein 15	RBM15;RBM15;RBM15;RBM15	NA	Q96T37;Q96T37-2;Q96T37-3;Q96T37-4	4.5254	-0.0451	XT NP A	2023ms1276	negative regulation of transcription, DNA-templated [GO:0045892]; regulation of alternative mRNA splicing, via spliceosome [GO:0000381]; RNA methylation [GO:0001510]; branching involved in blood vessel morphogenesis [GO:0001569]; positive regulation of transcription of Notch receptor target [GO:0007221]; dosage compensation by inactivation of X chromosome [GO:0009048]; thrombopoietin-mediated signaling pathway [GO:0038163]; negative regulation of myeloid cell differentiation [GO:0045638]; regulation of megakaryocyte differentiation [GO:0045652]; spleen development [GO:0048536]; ventricular septum morphogenesis [GO:0060412]; placenta blood vessel development [GO:0060674]; ; ;	RNA binding [GO:0003723]; mRNA binding [GO:0003729]; protein binding [GO:0005515]; ; ;	nucleoplasm [GO:0005654]; nuclear speck [GO:0016607]; nuclear membrane [GO:0031965]; RNA N6-methyladenosine methyltransferase complex [GO:0036396]; nucleus [GO:0005634]; ; ;
Nafisa_PRO2	RNA-binding protein 15;Isoform of Q96T37, Isoform 2 of RNA-binding protein 15;Isoform of Q96T37, Isoform 3 of RNA-binding protein 15;Isoform of Q96T37, Isoform 4 of RNA-binding protein 15	RBM15;RBM15;RBM15;RBM15	NA	Q96T37;Q96T37-2;Q96T37-3;Q96T37-4	4.4331	-0.1186	XT NP A	2023ms1276	negative regulation of transcription, DNA-templated [GO:0045892]; regulation of alternative mRNA splicing, via spliceosome [GO:0000381]; RNA methylation [GO:0001510]; branching involved in blood vessel morphogenesis [GO:0001569]; positive regulation of transcription of Notch receptor target [GO:0007221]; dosage compensation by inactivation of X chromosome [GO:0009048]; thrombopoietin-mediated signaling pathway [GO:0038163]; negative regulation of myeloid cell differentiation [GO:0045638]; regulation of megakaryocyte differentiation [GO:0045652]; spleen development [GO:0048536]; ventricular septum morphogenesis [GO:0060412]; placenta blood vessel development [GO:0060674]; ; ;	RNA binding [GO:0003723]; mRNA binding [GO:0003729]; protein binding [GO:0005515]; ; ;	nucleoplasm [GO:0005654]; nuclear speck [GO:0016607]; nuclear membrane [GO:0031965]; RNA N6-methyladenosine methyltransferase complex [GO:0036396]; nucleus [GO:0005634]; ; ;
Nafisa_PRO1	RNA-binding protein 15;Isoform of Q96T37, Isoform 2 of RNA-binding protein 15;Isoform of Q96T37, Isoform 3 of RNA-binding protein 15;Isoform of Q96T37, Isoform 4 of RNA-binding protein 15	RBM15;RBM15;RBM15;RBM15	NA	Q96T37;Q96T37-2;Q96T37-3;Q96T37-4	4.4422	-0.1051	XT NP A	2023ms1276	negative regulation of transcription, DNA-templated [GO:0045892]; regulation of alternative mRNA splicing, via spliceosome [GO:0000381]; RNA methylation [GO:0001510]; branching involved in blood vessel morphogenesis [GO:0001569]; positive regulation of transcription of Notch receptor target [GO:0007221]; dosage compensation by inactivation of X chromosome [GO:0009048]; thrombopoietin-mediated signaling pathway [GO:0038163]; negative regulation of myeloid cell differentiation [GO:0045638]; regulation of megakaryocyte differentiation [GO:0045652]; spleen development [GO:0048536]; ventricular septum morphogenesis [GO:0060412]; placenta blood vessel development [GO:0060674]; ; ;	RNA binding [GO:0003723]; mRNA binding [GO:0003729]; protein binding [GO:0005515]; ; ;	nucleoplasm [GO:0005654]; nuclear speck [GO:0016607]; nuclear membrane [GO:0031965]; RNA N6-methyladenosine methyltransferase complex [GO:0036396]; nucleus [GO:0005634]; ; ;
Nafisa_SEN7	Golgin subfamily A member 4;Isoform of Q13439, Isoform 3 of Golgin subfamily A member 4;Isoform of Q13439, Isoform 4 of Golgin subfamily A member 4;Isoform of Q13439, Isoform 5 of Golgin subfamily A member 4	GOLGA4;GOLGA4;GOLGA4;GOLGA4	NA	Q13439;Q13439-3;Q13439-4;Q13439-5	3.9055	-0.7072	XT NP A	2023ms1276	vesicle-mediated transport [GO:0016192]; Golgi to plasma membrane protein transport [GO:0043001]; positive regulation of axon extension [GO:0045773]; Golgi vesicle transport [GO:0048193]; ; ;	protein binding [GO:0005515]; GTPase binding [GO:0051020]; small GTPase binding [GO:0031267]; ; ;	Golgi membrane [GO:0000139]; nucleoplasm [GO:0005654]; cytoplasm [GO:0005737]; Golgi apparatus [GO:0005794]; trans-Golgi network [GO:0005802]; cytosol [GO:0005829]; plasma membrane [GO:0005886]; extracellular exosome [GO:0070062]; ; ;
Nafisa_SEN6	Golgin subfamily A member 4;Isoform of Q13439, Isoform 3 of Golgin subfamily A member 4;Isoform of Q13439, Isoform 4 of Golgin subfamily A member 4;Isoform of Q13439, Isoform 5 of Golgin subfamily A member 4	GOLGA4;GOLGA4;GOLGA4;GOLGA4	NA	Q13439;Q13439-3;Q13439-4;Q13439-5	4.2714	-0.3557	XT NP A	2023ms1276	vesicle-mediated transport [GO:0016192]; Golgi to plasma membrane protein transport [GO:0043001]; positive regulation of axon extension [GO:0045773]; Golgi vesicle transport [GO:0048193]; ; ;	protein binding [GO:0005515]; GTPase binding [GO:0051020]; small GTPase binding [GO:0031267]; ; ;	Golgi membrane [GO:0000139]; nucleoplasm [GO:0005654]; cytoplasm [GO:0005737]; Golgi apparatus [GO:0005794]; trans-Golgi network [GO:0005802]; cytosol [GO:0005829]; plasma membrane [GO:0005886]; extracellular exosome [GO:0070062]; ; ;
Nafisa_SEN5	Golgin subfamily A member 4;Isoform of Q13439, Isoform 3 of Golgin subfamily A member 4;Isoform of Q13439, Isoform 4 of Golgin subfamily A member 4;Isoform of Q13439, Isoform 5 of Golgin subfamily A member 4	GOLGA4;GOLGA4;GOLGA4;GOLGA4	NA	Q13439;Q13439-3;Q13439-4;Q13439-5	4.2197	-0.4334	XT NP A	2023ms1276	vesicle-mediated transport [GO:0016192]; Golgi to plasma membrane protein transport [GO:0043001]; positive regulation of axon extension [GO:0045773]; Golgi vesicle transport [GO:0048193]; ; ;	protein binding [GO:0005515]; GTPase binding [GO:0051020]; small GTPase binding [GO:0031267]; ; ;	Golgi membrane [GO:0000139]; nucleoplasm [GO:0005654]; cytoplasm [GO:0005737]; Golgi apparatus [GO:0005794]; trans-Golgi network [GO:0005802]; cytosol [GO:0005829]; plasma membrane [GO:0005886]; extracellular exosome [GO:0070062]; ; ;
Nafisa_SEN4	Golgin subfamily A member 4;Isoform of Q13439, Isoform 3 of Golgin subfamily A member 4;Isoform of Q13439, Isoform 4 of Golgin subfamily A member 4;Isoform of Q13439, Isoform 5 of Golgin subfamily A member 4	GOLGA4;GOLGA4;GOLGA4;GOLGA4	NA	Q13439;Q13439-3;Q13439-4;Q13439-5	4.033	-0.5873	XT NP A	2023ms1276	vesicle-mediated transport [GO:0016192]; Golgi to plasma membrane protein transport [GO:0043001]; positive regulation of axon extension [GO:0045773]; Golgi vesicle transport [GO:0048193]; ; ;	protein binding [GO:0005515]; GTPase binding [GO:0051020]; small GTPase binding [GO:0031267]; ; ;	Golgi membrane [GO:0000139]; nucleoplasm [GO:0005654]; cytoplasm [GO:0005737]; Golgi apparatus [GO:0005794]; trans-Golgi network [GO:0005802]; cytosol [GO:0005829]; plasma membrane [GO:0005886]; extracellular exosome [GO:0070062]; ; ;
Nafisa_SEN3	Golgin subfamily A member 4;Isoform of Q13439, Isoform 3 of Golgin subfamily A member 4;Isoform of Q13439, Isoform 4 of Golgin subfamily A member 4;Isoform of Q13439, Isoform 5 of Golgin subfamily A member 4	GOLGA4;GOLGA4;GOLGA4;GOLGA4	NA	Q13439;Q13439-3;Q13439-4;Q13439-5	4.1238	-0.4958	XT NP A	2023ms1276	vesicle-mediated transport [GO:0016192]; Golgi to plasma membrane protein transport [GO:0043001]; positive regulation of axon extension [GO:0045773]; Golgi vesicle transport [GO:0048193]; ; ;	protein binding [GO:0005515]; GTPase binding [GO:0051020]; small GTPase binding [GO:0031267]; ; ;	Golgi membrane [GO:0000139]; nucleoplasm [GO:0005654]; cytoplasm [GO:0005737]; Golgi apparatus [GO:0005794]; trans-Golgi network [GO:0005802]; cytosol [GO:0005829]; plasma membrane [GO:0005886]; extracellular exosome [GO:0070062]; ; ;
Nafisa_SEN2	Golgin subfamily A member 4;Isoform of Q13439, Isoform 3 of Golgin subfamily A member 4;Isoform of Q13439, Isoform 4 of Golgin subfamily A member 4;Isoform of Q13439, Isoform 5 of Golgin subfamily A member 4	GOLGA4;GOLGA4;GOLGA4;GOLGA4	NA	Q13439;Q13439-3;Q13439-4;Q13439-5	4.0337	-0.5992	XT NP A	2023ms1276	vesicle-mediated transport [GO:0016192]; Golgi to plasma membrane protein transport [GO:0043001]; positive regulation of axon extension [GO:0045773]; Golgi vesicle transport [GO:0048193]; ; ;	protein binding [GO:0005515]; GTPase binding [GO:0051020]; small GTPase binding [GO:0031267]; ; ;	Golgi membrane [GO:0000139]; nucleoplasm [GO:0005654]; cytoplasm [GO:0005737]; Golgi apparatus [GO:0005794]; trans-Golgi network [GO:0005802]; cytosol [GO:0005829]; plasma membrane [GO:0005886]; extracellular exosome [GO:0070062]; ; ;
Nafisa_SEN1	Golgin subfamily A member 4;Isoform of Q13439, Isoform 3 of Golgin subfamily A member 4;Isoform of Q13439, Isoform 4 of Golgin subfamily A member 4;Isoform of Q13439, Isoform 5 of Golgin subfamily A member 4	GOLGA4;GOLGA4;GOLGA4;GOLGA4	NA	Q13439;Q13439-3;Q13439-4;Q13439-5	4.0716	-0.5461	XT NP A	2023ms1276	vesicle-mediated transport [GO:0016192]; Golgi to plasma membrane protein transport [GO:0043001]; positive regulation of axon extension [GO:0045773]; Golgi vesicle transport [GO:0048193]; ; ;	protein binding [GO:0005515]; GTPase binding [GO:0051020]; small GTPase binding [GO:0031267]; ; ;	Golgi membrane [GO:0000139]; nucleoplasm [GO:0005654]; cytoplasm [GO:0005737]; Golgi apparatus [GO:0005794]; trans-Golgi network [GO:0005802]; cytosol [GO:0005829]; plasma membrane [GO:0005886]; extracellular exosome [GO:0070062]; ; ;
Nafisa_PRO6	Golgin subfamily A member 4;Isoform of Q13439, Isoform 3 of Golgin subfamily A member 4;Isoform of Q13439, Isoform 4 of Golgin subfamily A member 4;Isoform of Q13439, Isoform 5 of Golgin subfamily A member 4	GOLGA4;GOLGA4;GOLGA4;GOLGA4	NA	Q13439;Q13439-3;Q13439-4;Q13439-5	4.1172	-0.4278	XT NP A	2023ms1276	vesicle-mediated transport [GO:0016192]; Golgi to plasma membrane protein transport [GO:0043001]; positive regulation of axon extension [GO:0045773]; Golgi vesicle transport [GO:0048193]; ; ;	protein binding [GO:0005515]; GTPase binding [GO:0051020]; small GTPase binding [GO:0031267]; ; ;	Golgi membrane [GO:0000139]; nucleoplasm [GO:0005654]; cytoplasm [GO:0005737]; Golgi apparatus [GO:0005794]; trans-Golgi network [GO:0005802]; cytosol [GO:0005829]; plasma membrane [GO:0005886]; extracellular exosome [GO:0070062]; ; ;
Nafisa_PRO4	Golgin subfamily A member 4;Isoform of Q13439, Isoform 3 of Golgin subfamily A member 4;Isoform of Q13439, Isoform 4 of Golgin subfamily A member 4;Isoform of Q13439, Isoform 5 of Golgin subfamily A member 4	GOLGA4;GOLGA4;GOLGA4;GOLGA4	NA	Q13439;Q13439-3;Q13439-4;Q13439-5	4.4104	-0.1619	XT NP A	2023ms1276	vesicle-mediated transport [GO:0016192]; Golgi to plasma membrane protein transport [GO:0043001]; positive regulation of axon extension [GO:0045773]; Golgi vesicle transport [GO:0048193]; ; ;	protein binding [GO:0005515]; GTPase binding [GO:0051020]; small GTPase binding [GO:0031267]; ; ;	Golgi membrane [GO:0000139]; nucleoplasm [GO:0005654]; cytoplasm [GO:0005737]; Golgi apparatus [GO:0005794]; trans-Golgi network [GO:0005802]; cytosol [GO:0005829]; plasma membrane [GO:0005886]; extracellular exosome [GO:0070062]; ; ;
Nafisa_PRO3	Golgin subfamily A member 4;Isoform of Q13439, Isoform 3 of Golgin subfamily A member 4;Isoform of Q13439, Isoform 4 of Golgin subfamily A member 4;Isoform of Q13439, Isoform 5 of Golgin subfamily A member 4	GOLGA4;GOLGA4;GOLGA4;GOLGA4	NA	Q13439;Q13439-3;Q13439-4;Q13439-5	4.4488	-0.1217	XT NP A	2023ms1276	vesicle-mediated transport [GO:0016192]; Golgi to plasma membrane protein transport [GO:0043001]; positive regulation of axon extension [GO:0045773]; Golgi vesicle transport [GO:0048193]; ; ;	protein binding [GO:0005515]; GTPase binding [GO:0051020]; small GTPase binding [GO:0031267]; ; ;	Golgi membrane [GO:0000139]; nucleoplasm [GO:0005654]; cytoplasm [GO:0005737]; Golgi apparatus [GO:0005794]; trans-Golgi network [GO:0005802]; cytosol [GO:0005829]; plasma membrane [GO:0005886]; extracellular exosome [GO:0070062]; ; ;
Nafisa_PRO1	Golgin subfamily A member 4;Isoform of Q13439, Isoform 3 of Golgin subfamily A member 4;Isoform of Q13439, Isoform 4 of Golgin subfamily A member 4;Isoform of Q13439, Isoform 5 of Golgin subfamily A member 4	GOLGA4;GOLGA4;GOLGA4;GOLGA4	NA	Q13439;Q13439-3;Q13439-4;Q13439-5	4.4629	-0.0843	XT NP A	2023ms1276	vesicle-mediated transport [GO:0016192]; Golgi to plasma membrane protein transport [GO:0043001]; positive regulation of axon extension [GO:0045773]; Golgi vesicle transport [GO:0048193]; ; ;	protein binding [GO:0005515]; GTPase binding [GO:0051020]; small GTPase binding [GO:0031267]; ; ;	Golgi membrane [GO:0000139]; nucleoplasm [GO:0005654]; cytoplasm [GO:0005737]; Golgi apparatus [GO:0005794]; trans-Golgi network [GO:0005802]; cytosol [GO:0005829]; plasma membrane [GO:0005886]; extracellular exosome [GO:0070062]; ; ;
Nafisa_SEN7	Isocitrate dehydrogenase [NAD] subunit gamma, mitochondrial;Isoform of P51553, Isoform 2 of Isocitrate dehydrogenase [NAD] subunit gamma, mitochondrial;Isocitrate dehydrogenase [NAD] subunit gamma, mitochondrial	IDH3G;IDH3G;IDH3G	NA	P51553;P51553-2;Q58CP0	4.0664	-0.5463	XT NP A	2023ms1276	carbohydrate metabolic process [GO:0005975]; isocitrate metabolic process [GO:0006102]; tricarboxylic acid cycle [GO:0006099]; ;	magnesium ion binding [GO:0000287]; isocitrate dehydrogenase (NAD+) activity [GO:0004449]; protein binding [GO:0005515]; ATP binding [GO:0005524]; NAD binding [GO:0051287]; ;	nucleolus [GO:0005730]; mitochondrion [GO:0005739]; mitochondrial matrix [GO:0005759]; ;
Nafisa_SEN6	Isocitrate dehydrogenase [NAD] subunit gamma, mitochondrial;Isoform of P51553, Isoform 2 of Isocitrate dehydrogenase [NAD] subunit gamma, mitochondrial;Isocitrate dehydrogenase [NAD] subunit gamma, mitochondrial	IDH3G;IDH3G;IDH3G	NA	P51553;P51553-2;Q58CP0	4.0202	-0.6069	XT NP A	2023ms1276	carbohydrate metabolic process [GO:0005975]; isocitrate metabolic process [GO:0006102]; tricarboxylic acid cycle [GO:0006099]; ;	magnesium ion binding [GO:0000287]; isocitrate dehydrogenase (NAD+) activity [GO:0004449]; protein binding [GO:0005515]; ATP binding [GO:0005524]; NAD binding [GO:0051287]; ;	nucleolus [GO:0005730]; mitochondrion [GO:0005739]; mitochondrial matrix [GO:0005759]; ;
Nafisa_SEN5	Isocitrate dehydrogenase [NAD] subunit gamma, mitochondrial;Isoform of P51553, Isoform 2 of Isocitrate dehydrogenase [NAD] subunit gamma, mitochondrial;Isocitrate dehydrogenase [NAD] subunit gamma, mitochondrial	IDH3G;IDH3G;IDH3G	NA	P51553;P51553-2;Q58CP0	4.0926	-0.5605	XT NP A	2023ms1276	carbohydrate metabolic process [GO:0005975]; isocitrate metabolic process [GO:0006102]; tricarboxylic acid cycle [GO:0006099]; ;	magnesium ion binding [GO:0000287]; isocitrate dehydrogenase (NAD+) activity [GO:0004449]; protein binding [GO:0005515]; ATP binding [GO:0005524]; NAD binding [GO:0051287]; ;	nucleolus [GO:0005730]; mitochondrion [GO:0005739]; mitochondrial matrix [GO:0005759]; ;
Nafisa_SEN4	Isocitrate dehydrogenase [NAD] subunit gamma, mitochondrial;Isoform of P51553, Isoform 2 of Isocitrate dehydrogenase [NAD] subunit gamma, mitochondrial;Isocitrate dehydrogenase [NAD] subunit gamma, mitochondrial	IDH3G;IDH3G;IDH3G	NA	P51553;P51553-2;Q58CP0	4.0583	-0.562	XT NP A	2023ms1276	carbohydrate metabolic process [GO:0005975]; isocitrate metabolic process [GO:0006102]; tricarboxylic acid cycle [GO:0006099]; ;	magnesium ion binding [GO:0000287]; isocitrate dehydrogenase (NAD+) activity [GO:0004449]; protein binding [GO:0005515]; ATP binding [GO:0005524]; NAD binding [GO:0051287]; ;	nucleolus [GO:0005730]; mitochondrion [GO:0005739]; mitochondrial matrix [GO:0005759]; ;
Nafisa_SEN3	Isocitrate dehydrogenase [NAD] subunit gamma, mitochondrial;Isoform of P51553, Isoform 2 of Isocitrate dehydrogenase [NAD] subunit gamma, mitochondrial;Isocitrate dehydrogenase [NAD] subunit gamma, mitochondrial	IDH3G;IDH3G;IDH3G	NA	P51553;P51553-2;Q58CP0	3.9938	-0.6258	XT NP A	2023ms1276	carbohydrate metabolic process [GO:0005975]; isocitrate metabolic process [GO:0006102]; tricarboxylic acid cycle [GO:0006099]; ;	magnesium ion binding [GO:0000287]; isocitrate dehydrogenase (NAD+) activity [GO:0004449]; protein binding [GO:0005515]; ATP binding [GO:0005524]; NAD binding [GO:0051287]; ;	nucleolus [GO:0005730]; mitochondrion [GO:0005739]; mitochondrial matrix [GO:0005759]; ;
Nafisa_SEN2	Isocitrate dehydrogenase [NAD] subunit gamma, mitochondrial;Isoform of P51553, Isoform 2 of Isocitrate dehydrogenase [NAD] subunit gamma, mitochondrial;Isocitrate dehydrogenase [NAD] subunit gamma, mitochondrial	IDH3G;IDH3G;IDH3G	NA	P51553;P51553-2;Q58CP0	4.1599	-0.473	XT NP A	2023ms1276	carbohydrate metabolic process [GO:0005975]; isocitrate metabolic process [GO:0006102]; tricarboxylic acid cycle [GO:0006099]; ;	magnesium ion binding [GO:0000287]; isocitrate dehydrogenase (NAD+) activity [GO:0004449]; protein binding [GO:0005515]; ATP binding [GO:0005524]; NAD binding [GO:0051287]; ;	nucleolus [GO:0005730]; mitochondrion [GO:0005739]; mitochondrial matrix [GO:0005759]; ;
Nafisa_SEN1	Isocitrate dehydrogenase [NAD] subunit gamma, mitochondrial;Isoform of P51553, Isoform 2 of Isocitrate dehydrogenase [NAD] subunit gamma, mitochondrial;Isocitrate dehydrogenase [NAD] subunit gamma, mitochondrial	IDH3G;IDH3G;IDH3G	NA	P51553;P51553-2;Q58CP0	4.1172	-0.5005	XT NP A	2023ms1276	carbohydrate metabolic process [GO:0005975]; isocitrate metabolic process [GO:0006102]; tricarboxylic acid cycle [GO:0006099]; ;	magnesium ion binding [GO:0000287]; isocitrate dehydrogenase (NAD+) activity [GO:0004449]; protein binding [GO:0005515]; ATP binding [GO:0005524]; NAD binding [GO:0051287]; ;	nucleolus [GO:0005730]; mitochondrion [GO:0005739]; mitochondrial matrix [GO:0005759]; ;
Nafisa_PRO7	Isocitrate dehydrogenase [NAD] subunit gamma, mitochondrial;Isoform of P51553, Isoform 2 of Isocitrate dehydrogenase [NAD] subunit gamma, mitochondrial;Isocitrate dehydrogenase [NAD] subunit gamma, mitochondrial	IDH3G;IDH3G;IDH3G	NA	P51553;P51553-2;Q58CP0	3.7815	-0.7733	XT NP A	2023ms1276	carbohydrate metabolic process [GO:0005975]; isocitrate metabolic process [GO:0006102]; tricarboxylic acid cycle [GO:0006099]; ;	magnesium ion binding [GO:0000287]; isocitrate dehydrogenase (NAD+) activity [GO:0004449]; protein binding [GO:0005515]; ATP binding [GO:0005524]; NAD binding [GO:0051287]; ;	nucleolus [GO:0005730]; mitochondrion [GO:0005739]; mitochondrial matrix [GO:0005759]; ;
Nafisa_PRO3	Isocitrate dehydrogenase [NAD] subunit gamma, mitochondrial;Isoform of P51553, Isoform 2 of Isocitrate dehydrogenase [NAD] subunit gamma, mitochondrial;Isocitrate dehydrogenase [NAD] subunit gamma, mitochondrial	IDH3G;IDH3G;IDH3G	NA	P51553;P51553-2;Q58CP0	3.6687	-0.9019	XT NP A	2023ms1276	carbohydrate metabolic process [GO:0005975]; isocitrate metabolic process [GO:0006102]; tricarboxylic acid cycle [GO:0006099]; ;	magnesium ion binding [GO:0000287]; isocitrate dehydrogenase (NAD+) activity [GO:0004449]; protein binding [GO:0005515]; ATP binding [GO:0005524]; NAD binding [GO:0051287]; ;	nucleolus [GO:0005730]; mitochondrion [GO:0005739]; mitochondrial matrix [GO:0005759]; ;
Nafisa_PRO2	Isocitrate dehydrogenase [NAD] subunit gamma, mitochondrial;Isoform of P51553, Isoform 2 of Isocitrate dehydrogenase [NAD] subunit gamma, mitochondrial;Isocitrate dehydrogenase [NAD] subunit gamma, mitochondrial	IDH3G;IDH3G;IDH3G	NA	P51553;P51553-2;Q58CP0	3.8341	-0.7177	XT NP A	2023ms1276	carbohydrate metabolic process [GO:0005975]; isocitrate metabolic process [GO:0006102]; tricarboxylic acid cycle [GO:0006099]; ;	magnesium ion binding [GO:0000287]; isocitrate dehydrogenase (NAD+) activity [GO:0004449]; protein binding [GO:0005515]; ATP binding [GO:0005524]; NAD binding [GO:0051287]; ;	nucleolus [GO:0005730]; mitochondrion [GO:0005739]; mitochondrial matrix [GO:0005759]; ;
Nafisa_PRO1	Isocitrate dehydrogenase [NAD] subunit gamma, mitochondrial;Isoform of P51553, Isoform 2 of Isocitrate dehydrogenase [NAD] subunit gamma, mitochondrial;Isocitrate dehydrogenase [NAD] subunit gamma, mitochondrial	IDH3G;IDH3G;IDH3G	NA	P51553;P51553-2;Q58CP0	3.9811	-0.5661	XT NP A	2023ms1276	carbohydrate metabolic process [GO:0005975]; isocitrate metabolic process [GO:0006102]; tricarboxylic acid cycle [GO:0006099]; ;	magnesium ion binding [GO:0000287]; isocitrate dehydrogenase (NAD+) activity [GO:0004449]; protein binding [GO:0005515]; ATP binding [GO:0005524]; NAD binding [GO:0051287]; ;	nucleolus [GO:0005730]; mitochondrion [GO:0005739]; mitochondrial matrix [GO:0005759]; ;
Nafisa_SEN7	Isocitrate dehydrogenase [NAD] subunit alpha, mitochondrial	IDH3A	P50213	P50213	4.7814	0.1686	XT NP A	2023ms1276	carbohydrate metabolic process [GO:0005975]; tricarboxylic acid cycle [GO:0006099]; isocitrate metabolic process [GO:0006102]	magnesium ion binding [GO:0000287]; isocitrate dehydrogenase (NAD+) activity [GO:0004449]; protein binding [GO:0005515]; NAD binding [GO:0051287]	nucleus [GO:0005634]; mitochondrion [GO:0005739]; mitochondrial matrix [GO:0005759]
Nafisa_SEN6	Isocitrate dehydrogenase [NAD] subunit alpha, mitochondrial	IDH3A	P50213	P50213	4.966	0.3389	XT NP A	2023ms1276	carbohydrate metabolic process [GO:0005975]; tricarboxylic acid cycle [GO:0006099]; isocitrate metabolic process [GO:0006102]	magnesium ion binding [GO:0000287]; isocitrate dehydrogenase (NAD+) activity [GO:0004449]; protein binding [GO:0005515]; NAD binding [GO:0051287]	nucleus [GO:0005634]; mitochondrion [GO:0005739]; mitochondrial matrix [GO:0005759]
Nafisa_SEN5	Isocitrate dehydrogenase [NAD] subunit alpha, mitochondrial	IDH3A	P50213	P50213	4.8785	0.2253	XT NP A	2023ms1276	carbohydrate metabolic process [GO:0005975]; tricarboxylic acid cycle [GO:0006099]; isocitrate metabolic process [GO:0006102]	magnesium ion binding [GO:0000287]; isocitrate dehydrogenase (NAD+) activity [GO:0004449]; protein binding [GO:0005515]; NAD binding [GO:0051287]	nucleus [GO:0005634]; mitochondrion [GO:0005739]; mitochondrial matrix [GO:0005759]
Nafisa_SEN4	Isocitrate dehydrogenase [NAD] subunit alpha, mitochondrial	IDH3A	P50213	P50213	4.7515	0.1312	XT NP A	2023ms1276	carbohydrate metabolic process [GO:0005975]; tricarboxylic acid cycle [GO:0006099]; isocitrate metabolic process [GO:0006102]	magnesium ion binding [GO:0000287]; isocitrate dehydrogenase (NAD+) activity [GO:0004449]; protein binding [GO:0005515]; NAD binding [GO:0051287]	nucleus [GO:0005634]; mitochondrion [GO:0005739]; mitochondrial matrix [GO:0005759]
Nafisa_SEN3	Isocitrate dehydrogenase [NAD] subunit alpha, mitochondrial	IDH3A	P50213	P50213	4.8877	0.268	XT NP A	2023ms1276	carbohydrate metabolic process [GO:0005975]; tricarboxylic acid cycle [GO:0006099]; isocitrate metabolic process [GO:0006102]	magnesium ion binding [GO:0000287]; isocitrate dehydrogenase (NAD+) activity [GO:0004449]; protein binding [GO:0005515]; NAD binding [GO:0051287]	nucleus [GO:0005634]; mitochondrion [GO:0005739]; mitochondrial matrix [GO:0005759]
Nafisa_SEN2	Isocitrate dehydrogenase [NAD] subunit alpha, mitochondrial	IDH3A	P50213	P50213	4.9591	0.3261	XT NP A	2023ms1276	carbohydrate metabolic process [GO:0005975]; tricarboxylic acid cycle [GO:0006099]; isocitrate metabolic process [GO:0006102]	magnesium ion binding [GO:0000287]; isocitrate dehydrogenase (NAD+) activity [GO:0004449]; protein binding [GO:0005515]; NAD binding [GO:0051287]	nucleus [GO:0005634]; mitochondrion [GO:0005739]; mitochondrial matrix [GO:0005759]
Nafisa_SEN1	Isocitrate dehydrogenase [NAD] subunit alpha, mitochondrial	IDH3A	P50213	P50213	4.8454	0.2277	XT NP A	2023ms1276	carbohydrate metabolic process [GO:0005975]; tricarboxylic acid cycle [GO:0006099]; isocitrate metabolic process [GO:0006102]	magnesium ion binding [GO:0000287]; isocitrate dehydrogenase (NAD+) activity [GO:0004449]; protein binding [GO:0005515]; NAD binding [GO:0051287]	nucleus [GO:0005634]; mitochondrion [GO:0005739]; mitochondrial matrix [GO:0005759]
Nafisa_PRO7	Isocitrate dehydrogenase [NAD] subunit alpha, mitochondrial	IDH3A	P50213	P50213	4.3743	-0.1806	XT NP A	2023ms1276	carbohydrate metabolic process [GO:0005975]; tricarboxylic acid cycle [GO:0006099]; isocitrate metabolic process [GO:0006102]	magnesium ion binding [GO:0000287]; isocitrate dehydrogenase (NAD+) activity [GO:0004449]; protein binding [GO:0005515]; NAD binding [GO:0051287]	nucleus [GO:0005634]; mitochondrion [GO:0005739]; mitochondrial matrix [GO:0005759]
Nafisa_PRO6	Isocitrate dehydrogenase [NAD] subunit alpha, mitochondrial	IDH3A	P50213	P50213	4.2345	-0.3105	XT NP A	2023ms1276	carbohydrate metabolic process [GO:0005975]; tricarboxylic acid cycle [GO:0006099]; isocitrate metabolic process [GO:0006102]	magnesium ion binding [GO:0000287]; isocitrate dehydrogenase (NAD+) activity [GO:0004449]; protein binding [GO:0005515]; NAD binding [GO:0051287]	nucleus [GO:0005634]; mitochondrion [GO:0005739]; mitochondrial matrix [GO:0005759]
Nafisa_PRO4	Isocitrate dehydrogenase [NAD] subunit alpha, mitochondrial	IDH3A	P50213	P50213	4.4472	-0.125	XT NP A	2023ms1276	carbohydrate metabolic process [GO:0005975]; tricarboxylic acid cycle [GO:0006099]; isocitrate metabolic process [GO:0006102]	magnesium ion binding [GO:0000287]; isocitrate dehydrogenase (NAD+) activity [GO:0004449]; protein binding [GO:0005515]; NAD binding [GO:0051287]	nucleus [GO:0005634]; mitochondrion [GO:0005739]; mitochondrial matrix [GO:0005759]
Nafisa_PRO3	Isocitrate dehydrogenase [NAD] subunit alpha, mitochondrial	IDH3A	P50213	P50213	4.3047	-0.2659	XT NP A	2023ms1276	carbohydrate metabolic process [GO:0005975]; tricarboxylic acid cycle [GO:0006099]; isocitrate metabolic process [GO:0006102]	magnesium ion binding [GO:0000287]; isocitrate dehydrogenase (NAD+) activity [GO:0004449]; protein binding [GO:0005515]; NAD binding [GO:0051287]	nucleus [GO:0005634]; mitochondrion [GO:0005739]; mitochondrial matrix [GO:0005759]
Nafisa_PRO1	Isocitrate dehydrogenase [NAD] subunit alpha, mitochondrial	IDH3A	P50213	P50213	5.1584	0.6112	XT NP A	2023ms1276	carbohydrate metabolic process [GO:0005975]; tricarboxylic acid cycle [GO:0006099]; isocitrate metabolic process [GO:0006102]	magnesium ion binding [GO:0000287]; isocitrate dehydrogenase (NAD+) activity [GO:0004449]; protein binding [GO:0005515]; NAD binding [GO:0051287]	nucleus [GO:0005634]; mitochondrion [GO:0005739]; mitochondrial matrix [GO:0005759]
Nafisa_SEN7	WD repeat-containing protein 61	WDR61	NA	Q9GZS3	5.1014	0.4886	XT NP B	2023ms1276	transcription elongation from RNA polymerase II promoter [GO:0006368]; Wnt signaling pathway [GO:0016055]; negative regulation of myeloid cell differentiation [GO:0045638]; positive regulation of histone H3-K4 methylation [GO:0051571]; histone H3-K4 trimethylation [GO:0080182]; positive regulation of histone H3-K79 methylation [GO:2001162]	protein binding [GO:0005515]	nucleus [GO:0005634]; nucleoplasm [GO:0005654]; cytoplasm [GO:0005737]; cytosol [GO:0005829]; transcriptionally active chromatin [GO:0035327]; Cdc73/Paf1 complex [GO:0016593]; Ski complex [GO:0055087]
Nafisa_SEN6	WD repeat-containing protein 61	WDR61	NA	Q9GZS3	5.1581	0.5311	XT NP B	2023ms1276	transcription elongation from RNA polymerase II promoter [GO:0006368]; Wnt signaling pathway [GO:0016055]; negative regulation of myeloid cell differentiation [GO:0045638]; positive regulation of histone H3-K4 methylation [GO:0051571]; histone H3-K4 trimethylation [GO:0080182]; positive regulation of histone H3-K79 methylation [GO:2001162]	protein binding [GO:0005515]	nucleus [GO:0005634]; nucleoplasm [GO:0005654]; cytoplasm [GO:0005737]; cytosol [GO:0005829]; transcriptionally active chromatin [GO:0035327]; Cdc73/Paf1 complex [GO:0016593]; Ski complex [GO:0055087]
Nafisa_SEN5	WD repeat-containing protein 61	WDR61	NA	Q9GZS3	5.183	0.5299	XT NP B	2023ms1276	transcription elongation from RNA polymerase II promoter [GO:0006368]; Wnt signaling pathway [GO:0016055]; negative regulation of myeloid cell differentiation [GO:0045638]; positive regulation of histone H3-K4 methylation [GO:0051571]; histone H3-K4 trimethylation [GO:0080182]; positive regulation of histone H3-K79 methylation [GO:2001162]	protein binding [GO:0005515]	nucleus [GO:0005634]; nucleoplasm [GO:0005654]; cytoplasm [GO:0005737]; cytosol [GO:0005829]; transcriptionally active chromatin [GO:0035327]; Cdc73/Paf1 complex [GO:0016593]; Ski complex [GO:0055087]
Nafisa_SEN4	WD repeat-containing protein 61	WDR61	NA	Q9GZS3	5.0379	0.4175	XT NP B	2023ms1276	transcription elongation from RNA polymerase II promoter [GO:0006368]; Wnt signaling pathway [GO:0016055]; negative regulation of myeloid cell differentiation [GO:0045638]; positive regulation of histone H3-K4 methylation [GO:0051571]; histone H3-K4 trimethylation [GO:0080182]; positive regulation of histone H3-K79 methylation [GO:2001162]	protein binding [GO:0005515]	nucleus [GO:0005634]; nucleoplasm [GO:0005654]; cytoplasm [GO:0005737]; cytosol [GO:0005829]; transcriptionally active chromatin [GO:0035327]; Cdc73/Paf1 complex [GO:0016593]; Ski complex [GO:0055087]
Nafisa_SEN3	WD repeat-containing protein 61	WDR61	NA	Q9GZS3	5.0595	0.4399	XT NP B	2023ms1276	transcription elongation from RNA polymerase II promoter [GO:0006368]; Wnt signaling pathway [GO:0016055]; negative regulation of myeloid cell differentiation [GO:0045638]; positive regulation of histone H3-K4 methylation [GO:0051571]; histone H3-K4 trimethylation [GO:0080182]; positive regulation of histone H3-K79 methylation [GO:2001162]	protein binding [GO:0005515]	nucleus [GO:0005634]; nucleoplasm [GO:0005654]; cytoplasm [GO:0005737]; cytosol [GO:0005829]; transcriptionally active chromatin [GO:0035327]; Cdc73/Paf1 complex [GO:0016593]; Ski complex [GO:0055087]
Nafisa_SEN2	WD repeat-containing protein 61	WDR61	NA	Q9GZS3	5.13	0.4971	XT NP B	2023ms1276	transcription elongation from RNA polymerase II promoter [GO:0006368]; Wnt signaling pathway [GO:0016055]; negative regulation of myeloid cell differentiation [GO:0045638]; positive regulation of histone H3-K4 methylation [GO:0051571]; histone H3-K4 trimethylation [GO:0080182]; positive regulation of histone H3-K79 methylation [GO:2001162]	protein binding [GO:0005515]	nucleus [GO:0005634]; nucleoplasm [GO:0005654]; cytoplasm [GO:0005737]; cytosol [GO:0005829]; transcriptionally active chromatin [GO:0035327]; Cdc73/Paf1 complex [GO:0016593]; Ski complex [GO:0055087]
Nafisa_SEN1	WD repeat-containing protein 61	WDR61	NA	Q9GZS3	5.1354	0.5177	XT NP B	2023ms1276	transcription elongation from RNA polymerase II promoter [GO:0006368]; Wnt signaling pathway [GO:0016055]; negative regulation of myeloid cell differentiation [GO:0045638]; positive regulation of histone H3-K4 methylation [GO:0051571]; histone H3-K4 trimethylation [GO:0080182]; positive regulation of histone H3-K79 methylation [GO:2001162]	protein binding [GO:0005515]	nucleus [GO:0005634]; nucleoplasm [GO:0005654]; cytoplasm [GO:0005737]; cytosol [GO:0005829]; transcriptionally active chromatin [GO:0035327]; Cdc73/Paf1 complex [GO:0016593]; Ski complex [GO:0055087]
Nafisa_PRO7	WD repeat-containing protein 61	WDR61	NA	Q9GZS3	4.6004	0.0455	XT NP B	2023ms1276	transcription elongation from RNA polymerase II promoter [GO:0006368]; Wnt signaling pathway [GO:0016055]; negative regulation of myeloid cell differentiation [GO:0045638]; positive regulation of histone H3-K4 methylation [GO:0051571]; histone H3-K4 trimethylation [GO:0080182]; positive regulation of histone H3-K79 methylation [GO:2001162]	protein binding [GO:0005515]	nucleus [GO:0005634]; nucleoplasm [GO:0005654]; cytoplasm [GO:0005737]; cytosol [GO:0005829]; transcriptionally active chromatin [GO:0035327]; Cdc73/Paf1 complex [GO:0016593]; Ski complex [GO:0055087]
Nafisa_PRO6	WD repeat-containing protein 61	WDR61	NA	Q9GZS3	4.5963	0.0512	XT NP B	2023ms1276	transcription elongation from RNA polymerase II promoter [GO:0006368]; Wnt signaling pathway [GO:0016055]; negative regulation of myeloid cell differentiation [GO:0045638]; positive regulation of histone H3-K4 methylation [GO:0051571]; histone H3-K4 trimethylation [GO:0080182]; positive regulation of histone H3-K79 methylation [GO:2001162]	protein binding [GO:0005515]	nucleus [GO:0005634]; nucleoplasm [GO:0005654]; cytoplasm [GO:0005737]; cytosol [GO:0005829]; transcriptionally active chromatin [GO:0035327]; Cdc73/Paf1 complex [GO:0016593]; Ski complex [GO:0055087]
Nafisa_PRO5	WD repeat-containing protein 61	WDR61	NA	Q9GZS3	4.5761	0.0389	XT NP B	2023ms1276	transcription elongation from RNA polymerase II promoter [GO:0006368]; Wnt signaling pathway [GO:0016055]; negative regulation of myeloid cell differentiation [GO:0045638]; positive regulation of histone H3-K4 methylation [GO:0051571]; histone H3-K4 trimethylation [GO:0080182]; positive regulation of histone H3-K79 methylation [GO:2001162]	protein binding [GO:0005515]	nucleus [GO:0005634]; nucleoplasm [GO:0005654]; cytoplasm [GO:0005737]; cytosol [GO:0005829]; transcriptionally active chromatin [GO:0035327]; Cdc73/Paf1 complex [GO:0016593]; Ski complex [GO:0055087]
Nafisa_PRO4	WD repeat-containing protein 61	WDR61	NA	Q9GZS3	4.6558	0.0836	XT NP B	2023ms1276	transcription elongation from RNA polymerase II promoter [GO:0006368]; Wnt signaling pathway [GO:0016055]; negative regulation of myeloid cell differentiation [GO:0045638]; positive regulation of histone H3-K4 methylation [GO:0051571]; histone H3-K4 trimethylation [GO:0080182]; positive regulation of histone H3-K79 methylation [GO:2001162]	protein binding [GO:0005515]	nucleus [GO:0005634]; nucleoplasm [GO:0005654]; cytoplasm [GO:0005737]; cytosol [GO:0005829]; transcriptionally active chromatin [GO:0035327]; Cdc73/Paf1 complex [GO:0016593]; Ski complex [GO:0055087]
Nafisa_PRO3	WD repeat-containing protein 61	WDR61	NA	Q9GZS3	4.6448	0.0743	XT NP B	2023ms1276	transcription elongation from RNA polymerase II promoter [GO:0006368]; Wnt signaling pathway [GO:0016055]; negative regulation of myeloid cell differentiation [GO:0045638]; positive regulation of histone H3-K4 methylation [GO:0051571]; histone H3-K4 trimethylation [GO:0080182]; positive regulation of histone H3-K79 methylation [GO:2001162]	protein binding [GO:0005515]	nucleus [GO:0005634]; nucleoplasm [GO:0005654]; cytoplasm [GO:0005737]; cytosol [GO:0005829]; transcriptionally active chromatin [GO:0035327]; Cdc73/Paf1 complex [GO:0016593]; Ski complex [GO:0055087]
Nafisa_PRO2	WD repeat-containing protein 61	WDR61	NA	Q9GZS3	4.6019	0.0502	XT NP B	2023ms1276	transcription elongation from RNA polymerase II promoter [GO:0006368]; Wnt signaling pathway [GO:0016055]; negative regulation of myeloid cell differentiation [GO:0045638]; positive regulation of histone H3-K4 methylation [GO:0051571]; histone H3-K4 trimethylation [GO:0080182]; positive regulation of histone H3-K79 methylation [GO:2001162]	protein binding [GO:0005515]	nucleus [GO:0005634]; nucleoplasm [GO:0005654]; cytoplasm [GO:0005737]; cytosol [GO:0005829]; transcriptionally active chromatin [GO:0035327]; Cdc73/Paf1 complex [GO:0016593]; Ski complex [GO:0055087]
Nafisa_PRO1	WD repeat-containing protein 61	WDR61	NA	Q9GZS3	4.5377	-0.0096	XT NP B	2023ms1276	transcription elongation from RNA polymerase II promoter [GO:0006368]; Wnt signaling pathway [GO:0016055]; negative regulation of myeloid cell differentiation [GO:0045638]; positive regulation of histone H3-K4 methylation [GO:0051571]; histone H3-K4 trimethylation [GO:0080182]; positive regulation of histone H3-K79 methylation [GO:2001162]	protein binding [GO:0005515]	nucleus [GO:0005634]; nucleoplasm [GO:0005654]; cytoplasm [GO:0005737]; cytosol [GO:0005829]; transcriptionally active chromatin [GO:0035327]; Cdc73/Paf1 complex [GO:0016593]; Ski complex [GO:0055087]
Nafisa_SEN7	S-phase kinase-associated protein 1;S-phase kinase-associated protein 1	SKP1;SKP1	NA	P63208;Q3ZCF3	5.8764	1.2636	XT NP B	2023ms1276	protein polyubiquitination [GO:0000209]; protein ubiquitination [GO:0016567]; SCF-dependent proteasomal ubiquitin-dependent protein catabolic process [GO:0031146]; histone H2A monoubiquitination [GO:0035518]; maintenance of protein location in nucleus [GO:0051457]; protein K48-linked ubiquitination [GO:0070936]; positive regulation of ubiquitin protein ligase activity [GO:1904668];	protein binding [GO:0005515]; beta-catenin binding [GO:0008013]; protein domain specific binding [GO:0019904]; cullin family protein binding [GO:0097602]; F-box domain binding [GO:1990444]; ubiquitin ligase-substrate adaptor activity [GO:1990756];	nucleus [GO:0005634]; nucleoplasm [GO:0005654]; cytoplasm [GO:0005737]; centrosome [GO:0005813]; cytosol [GO:0005829]; SCF ubiquitin ligase complex [GO:0019005]; Cul7-RING ubiquitin ligase complex [GO:0031467];
Nafisa_SEN6	S-phase kinase-associated protein 1;S-phase kinase-associated protein 1	SKP1;SKP1	NA	P63208;Q3ZCF3	5.9331	1.306	XT NP B	2023ms1276	protein polyubiquitination [GO:0000209]; protein ubiquitination [GO:0016567]; SCF-dependent proteasomal ubiquitin-dependent protein catabolic process [GO:0031146]; histone H2A monoubiquitination [GO:0035518]; maintenance of protein location in nucleus [GO:0051457]; protein K48-linked ubiquitination [GO:0070936]; positive regulation of ubiquitin protein ligase activity [GO:1904668];	protein binding [GO:0005515]; beta-catenin binding [GO:0008013]; protein domain specific binding [GO:0019904]; cullin family protein binding [GO:0097602]; F-box domain binding [GO:1990444]; ubiquitin ligase-substrate adaptor activity [GO:1990756];	nucleus [GO:0005634]; nucleoplasm [GO:0005654]; cytoplasm [GO:0005737]; centrosome [GO:0005813]; cytosol [GO:0005829]; SCF ubiquitin ligase complex [GO:0019005]; Cul7-RING ubiquitin ligase complex [GO:0031467];
Nafisa_SEN5	S-phase kinase-associated protein 1;S-phase kinase-associated protein 1	SKP1;SKP1	NA	P63208;Q3ZCF3	5.9571	1.304	XT NP B	2023ms1276	protein polyubiquitination [GO:0000209]; protein ubiquitination [GO:0016567]; SCF-dependent proteasomal ubiquitin-dependent protein catabolic process [GO:0031146]; histone H2A monoubiquitination [GO:0035518]; maintenance of protein location in nucleus [GO:0051457]; protein K48-linked ubiquitination [GO:0070936]; positive regulation of ubiquitin protein ligase activity [GO:1904668];	protein binding [GO:0005515]; beta-catenin binding [GO:0008013]; protein domain specific binding [GO:0019904]; cullin family protein binding [GO:0097602]; F-box domain binding [GO:1990444]; ubiquitin ligase-substrate adaptor activity [GO:1990756];	nucleus [GO:0005634]; nucleoplasm [GO:0005654]; cytoplasm [GO:0005737]; centrosome [GO:0005813]; cytosol [GO:0005829]; SCF ubiquitin ligase complex [GO:0019005]; Cul7-RING ubiquitin ligase complex [GO:0031467];
Nafisa_SEN4	S-phase kinase-associated protein 1;S-phase kinase-associated protein 1	SKP1;SKP1	NA	P63208;Q3ZCF3	5.8286	1.2083	XT NP B	2023ms1276	protein polyubiquitination [GO:0000209]; protein ubiquitination [GO:0016567]; SCF-dependent proteasomal ubiquitin-dependent protein catabolic process [GO:0031146]; histone H2A monoubiquitination [GO:0035518]; maintenance of protein location in nucleus [GO:0051457]; protein K48-linked ubiquitination [GO:0070936]; positive regulation of ubiquitin protein ligase activity [GO:1904668];	protein binding [GO:0005515]; beta-catenin binding [GO:0008013]; protein domain specific binding [GO:0019904]; cullin family protein binding [GO:0097602]; F-box domain binding [GO:1990444]; ubiquitin ligase-substrate adaptor activity [GO:1990756];	nucleus [GO:0005634]; nucleoplasm [GO:0005654]; cytoplasm [GO:0005737]; centrosome [GO:0005813]; cytosol [GO:0005829]; SCF ubiquitin ligase complex [GO:0019005]; Cul7-RING ubiquitin ligase complex [GO:0031467];
Nafisa_SEN3	S-phase kinase-associated protein 1;S-phase kinase-associated protein 1	SKP1;SKP1	NA	P63208;Q3ZCF3	5.8762	1.2565	XT NP B	2023ms1276	protein polyubiquitination [GO:0000209]; protein ubiquitination [GO:0016567]; SCF-dependent proteasomal ubiquitin-dependent protein catabolic process [GO:0031146]; histone H2A monoubiquitination [GO:0035518]; maintenance of protein location in nucleus [GO:0051457]; protein K48-linked ubiquitination [GO:0070936]; positive regulation of ubiquitin protein ligase activity [GO:1904668];	protein binding [GO:0005515]; beta-catenin binding [GO:0008013]; protein domain specific binding [GO:0019904]; cullin family protein binding [GO:0097602]; F-box domain binding [GO:1990444]; ubiquitin ligase-substrate adaptor activity [GO:1990756];	nucleus [GO:0005634]; nucleoplasm [GO:0005654]; cytoplasm [GO:0005737]; centrosome [GO:0005813]; cytosol [GO:0005829]; SCF ubiquitin ligase complex [GO:0019005]; Cul7-RING ubiquitin ligase complex [GO:0031467];
Nafisa_SEN2	S-phase kinase-associated protein 1;S-phase kinase-associated protein 1	SKP1;SKP1	NA	P63208;Q3ZCF3	5.9349	1.302	XT NP B	2023ms1276	protein polyubiquitination [GO:0000209]; protein ubiquitination [GO:0016567]; SCF-dependent proteasomal ubiquitin-dependent protein catabolic process [GO:0031146]; histone H2A monoubiquitination [GO:0035518]; maintenance of protein location in nucleus [GO:0051457]; protein K48-linked ubiquitination [GO:0070936]; positive regulation of ubiquitin protein ligase activity [GO:1904668];	protein binding [GO:0005515]; beta-catenin binding [GO:0008013]; protein domain specific binding [GO:0019904]; cullin family protein binding [GO:0097602]; F-box domain binding [GO:1990444]; ubiquitin ligase-substrate adaptor activity [GO:1990756];	nucleus [GO:0005634]; nucleoplasm [GO:0005654]; cytoplasm [GO:0005737]; centrosome [GO:0005813]; cytosol [GO:0005829]; SCF ubiquitin ligase complex [GO:0019005]; Cul7-RING ubiquitin ligase complex [GO:0031467];
Nafisa_SEN1	S-phase kinase-associated protein 1;S-phase kinase-associated protein 1	SKP1;SKP1	NA	P63208;Q3ZCF3	5.9359	1.3182	XT NP B	2023ms1276	protein polyubiquitination [GO:0000209]; protein ubiquitination [GO:0016567]; SCF-dependent proteasomal ubiquitin-dependent protein catabolic process [GO:0031146]; histone H2A monoubiquitination [GO:0035518]; maintenance of protein location in nucleus [GO:0051457]; protein K48-linked ubiquitination [GO:0070936]; positive regulation of ubiquitin protein ligase activity [GO:1904668];	protein binding [GO:0005515]; beta-catenin binding [GO:0008013]; protein domain specific binding [GO:0019904]; cullin family protein binding [GO:0097602]; F-box domain binding [GO:1990444]; ubiquitin ligase-substrate adaptor activity [GO:1990756];	nucleus [GO:0005634]; nucleoplasm [GO:0005654]; cytoplasm [GO:0005737]; centrosome [GO:0005813]; cytosol [GO:0005829]; SCF ubiquitin ligase complex [GO:0019005]; Cul7-RING ubiquitin ligase complex [GO:0031467];
Nafisa_PRO7	S-phase kinase-associated protein 1;S-phase kinase-associated protein 1	SKP1;SKP1	NA	P63208;Q3ZCF3	5.3792	0.8244	XT NP B	2023ms1276	protein polyubiquitination [GO:0000209]; protein ubiquitination [GO:0016567]; SCF-dependent proteasomal ubiquitin-dependent protein catabolic process [GO:0031146]; histone H2A monoubiquitination [GO:0035518]; maintenance of protein location in nucleus [GO:0051457]; protein K48-linked ubiquitination [GO:0070936]; positive regulation of ubiquitin protein ligase activity [GO:1904668];	protein binding [GO:0005515]; beta-catenin binding [GO:0008013]; protein domain specific binding [GO:0019904]; cullin family protein binding [GO:0097602]; F-box domain binding [GO:1990444]; ubiquitin ligase-substrate adaptor activity [GO:1990756];	nucleus [GO:0005634]; nucleoplasm [GO:0005654]; cytoplasm [GO:0005737]; centrosome [GO:0005813]; cytosol [GO:0005829]; SCF ubiquitin ligase complex [GO:0019005]; Cul7-RING ubiquitin ligase complex [GO:0031467];
Nafisa_PRO6	S-phase kinase-associated protein 1;S-phase kinase-associated protein 1	SKP1;SKP1	NA	P63208;Q3ZCF3	5.3702	0.8251	XT NP B	2023ms1276	protein polyubiquitination [GO:0000209]; protein ubiquitination [GO:0016567]; SCF-dependent proteasomal ubiquitin-dependent protein catabolic process [GO:0031146]; histone H2A monoubiquitination [GO:0035518]; maintenance of protein location in nucleus [GO:0051457]; protein K48-linked ubiquitination [GO:0070936]; positive regulation of ubiquitin protein ligase activity [GO:1904668];	protein binding [GO:0005515]; beta-catenin binding [GO:0008013]; protein domain specific binding [GO:0019904]; cullin family protein binding [GO:0097602]; F-box domain binding [GO:1990444]; ubiquitin ligase-substrate adaptor activity [GO:1990756];	nucleus [GO:0005634]; nucleoplasm [GO:0005654]; cytoplasm [GO:0005737]; centrosome [GO:0005813]; cytosol [GO:0005829]; SCF ubiquitin ligase complex [GO:0019005]; Cul7-RING ubiquitin ligase complex [GO:0031467];
Nafisa_PRO5	S-phase kinase-associated protein 1;S-phase kinase-associated protein 1	SKP1;SKP1	NA	P63208;Q3ZCF3	5.3849	0.8477	XT NP B	2023ms1276	protein polyubiquitination [GO:0000209]; protein ubiquitination [GO:0016567]; SCF-dependent proteasomal ubiquitin-dependent protein catabolic process [GO:0031146]; histone H2A monoubiquitination [GO:0035518]; maintenance of protein location in nucleus [GO:0051457]; protein K48-linked ubiquitination [GO:0070936]; positive regulation of ubiquitin protein ligase activity [GO:1904668];	protein binding [GO:0005515]; beta-catenin binding [GO:0008013]; protein domain specific binding [GO:0019904]; cullin family protein binding [GO:0097602]; F-box domain binding [GO:1990444]; ubiquitin ligase-substrate adaptor activity [GO:1990756];	nucleus [GO:0005634]; nucleoplasm [GO:0005654]; cytoplasm [GO:0005737]; centrosome [GO:0005813]; cytosol [GO:0005829]; SCF ubiquitin ligase complex [GO:0019005]; Cul7-RING ubiquitin ligase complex [GO:0031467];
Nafisa_PRO4	S-phase kinase-associated protein 1;S-phase kinase-associated protein 1	SKP1;SKP1	NA	P63208;Q3ZCF3	5.377	0.8048	XT NP B	2023ms1276	protein polyubiquitination [GO:0000209]; protein ubiquitination [GO:0016567]; SCF-dependent proteasomal ubiquitin-dependent protein catabolic process [GO:0031146]; histone H2A monoubiquitination [GO:0035518]; maintenance of protein location in nucleus [GO:0051457]; protein K48-linked ubiquitination [GO:0070936]; positive regulation of ubiquitin protein ligase activity [GO:1904668];	protein binding [GO:0005515]; beta-catenin binding [GO:0008013]; protein domain specific binding [GO:0019904]; cullin family protein binding [GO:0097602]; F-box domain binding [GO:1990444]; ubiquitin ligase-substrate adaptor activity [GO:1990756];	nucleus [GO:0005634]; nucleoplasm [GO:0005654]; cytoplasm [GO:0005737]; centrosome [GO:0005813]; cytosol [GO:0005829]; SCF ubiquitin ligase complex [GO:0019005]; Cul7-RING ubiquitin ligase complex [GO:0031467];
Nafisa_PRO3	S-phase kinase-associated protein 1;S-phase kinase-associated protein 1	SKP1;SKP1	NA	P63208;Q3ZCF3	5.3923	0.8218	XT NP B	2023ms1276	protein polyubiquitination [GO:0000209]; protein ubiquitination [GO:0016567]; SCF-dependent proteasomal ubiquitin-dependent protein catabolic process [GO:0031146]; histone H2A monoubiquitination [GO:0035518]; maintenance of protein location in nucleus [GO:0051457]; protein K48-linked ubiquitination [GO:0070936]; positive regulation of ubiquitin protein ligase activity [GO:1904668];	protein binding [GO:0005515]; beta-catenin binding [GO:0008013]; protein domain specific binding [GO:0019904]; cullin family protein binding [GO:0097602]; F-box domain binding [GO:1990444]; ubiquitin ligase-substrate adaptor activity [GO:1990756];	nucleus [GO:0005634]; nucleoplasm [GO:0005654]; cytoplasm [GO:0005737]; centrosome [GO:0005813]; cytosol [GO:0005829]; SCF ubiquitin ligase complex [GO:0019005]; Cul7-RING ubiquitin ligase complex [GO:0031467];
Nafisa_PRO2	S-phase kinase-associated protein 1;S-phase kinase-associated protein 1	SKP1;SKP1	NA	P63208;Q3ZCF3	5.3784	0.8266	XT NP B	2023ms1276	protein polyubiquitination [GO:0000209]; protein ubiquitination [GO:0016567]; SCF-dependent proteasomal ubiquitin-dependent protein catabolic process [GO:0031146]; histone H2A monoubiquitination [GO:0035518]; maintenance of protein location in nucleus [GO:0051457]; protein K48-linked ubiquitination [GO:0070936]; positive regulation of ubiquitin protein ligase activity [GO:1904668];	protein binding [GO:0005515]; beta-catenin binding [GO:0008013]; protein domain specific binding [GO:0019904]; cullin family protein binding [GO:0097602]; F-box domain binding [GO:1990444]; ubiquitin ligase-substrate adaptor activity [GO:1990756];	nucleus [GO:0005634]; nucleoplasm [GO:0005654]; cytoplasm [GO:0005737]; centrosome [GO:0005813]; cytosol [GO:0005829]; SCF ubiquitin ligase complex [GO:0019005]; Cul7-RING ubiquitin ligase complex [GO:0031467];
Nafisa_PRO1	S-phase kinase-associated protein 1;S-phase kinase-associated protein 1	SKP1;SKP1	NA	P63208;Q3ZCF3	5.3737	0.8264	XT NP B	2023ms1276	protein polyubiquitination [GO:0000209]; protein ubiquitination [GO:0016567]; SCF-dependent proteasomal ubiquitin-dependent protein catabolic process [GO:0031146]; histone H2A monoubiquitination [GO:0035518]; maintenance of protein location in nucleus [GO:0051457]; protein K48-linked ubiquitination [GO:0070936]; positive regulation of ubiquitin protein ligase activity [GO:1904668];	protein binding [GO:0005515]; beta-catenin binding [GO:0008013]; protein domain specific binding [GO:0019904]; cullin family protein binding [GO:0097602]; F-box domain binding [GO:1990444]; ubiquitin ligase-substrate adaptor activity [GO:1990756];	nucleus [GO:0005634]; nucleoplasm [GO:0005654]; cytoplasm [GO:0005737]; centrosome [GO:0005813]; cytosol [GO:0005829]; SCF ubiquitin ligase complex [GO:0019005]; Cul7-RING ubiquitin ligase complex [GO:0031467];
Nafisa_SEN7	RB1-inducible coiled-coil protein 1;Isoform of Q8TDY2, Isoform 2 of RB1-inducible coiled-coil protein 1	RB1CC1;RB1CC1	NA	Q8TDY2;Q8TDY2-2	4.6775	0.0647	XT NP A	2023ms1276	autophagosome assembly [GO:0000045]; liver development [GO:0001889]; autophagy [GO:0006914]; cell cycle [GO:0007049]; heart development [GO:0007507]; positive regulation of cell size [GO:0045793]; positive regulation of JNK cascade [GO:0046330]; negative regulation of extrinsic apoptotic signaling pathway [GO:2001237]; glycophagy [GO:0061723]; autophagy of peroxisome [GO:0030242]; positive regulation of protein phosphorylation [GO:0001934]; reticulophagy [GO:0061709]; piecemeal microautophagy of the nucleus [GO:0034727]; autophagy of mitochondrion [GO:0000422];	protein binding [GO:0005515]; protein kinase binding [GO:0019901]; molecular adaptor activity [GO:0060090];	phagophore assembly site [GO:0000407]; autophagosome membrane [GO:0000421]; lysosome [GO:0005764]; endoplasmic reticulum membrane [GO:0005789]; cytosol [GO:0005829]; nuclear membrane [GO:0031965]; phagophore assembly site membrane [GO:0034045]; Atg1/ULK1 kinase complex [GO:1990316]; extrinsic component of membrane [GO:0019898];
Nafisa_SEN6	RB1-inducible coiled-coil protein 1;Isoform of Q8TDY2, Isoform 2 of RB1-inducible coiled-coil protein 1	RB1CC1;RB1CC1	NA	Q8TDY2;Q8TDY2-2	4.7077	0.0806	XT NP A	2023ms1276	autophagosome assembly [GO:0000045]; liver development [GO:0001889]; autophagy [GO:0006914]; cell cycle [GO:0007049]; heart development [GO:0007507]; positive regulation of cell size [GO:0045793]; positive regulation of JNK cascade [GO:0046330]; negative regulation of extrinsic apoptotic signaling pathway [GO:2001237]; glycophagy [GO:0061723]; autophagy of peroxisome [GO:0030242]; positive regulation of protein phosphorylation [GO:0001934]; reticulophagy [GO:0061709]; piecemeal microautophagy of the nucleus [GO:0034727]; autophagy of mitochondrion [GO:0000422];	protein binding [GO:0005515]; protein kinase binding [GO:0019901]; molecular adaptor activity [GO:0060090];	phagophore assembly site [GO:0000407]; autophagosome membrane [GO:0000421]; lysosome [GO:0005764]; endoplasmic reticulum membrane [GO:0005789]; cytosol [GO:0005829]; nuclear membrane [GO:0031965]; phagophore assembly site membrane [GO:0034045]; Atg1/ULK1 kinase complex [GO:1990316]; extrinsic component of membrane [GO:0019898];
Nafisa_SEN5	RB1-inducible coiled-coil protein 1;Isoform of Q8TDY2, Isoform 2 of RB1-inducible coiled-coil protein 1	RB1CC1;RB1CC1	NA	Q8TDY2;Q8TDY2-2	4.7304	0.0773	XT NP A	2023ms1276	autophagosome assembly [GO:0000045]; liver development [GO:0001889]; autophagy [GO:0006914]; cell cycle [GO:0007049]; heart development [GO:0007507]; positive regulation of cell size [GO:0045793]; positive regulation of JNK cascade [GO:0046330]; negative regulation of extrinsic apoptotic signaling pathway [GO:2001237]; glycophagy [GO:0061723]; autophagy of peroxisome [GO:0030242]; positive regulation of protein phosphorylation [GO:0001934]; reticulophagy [GO:0061709]; piecemeal microautophagy of the nucleus [GO:0034727]; autophagy of mitochondrion [GO:0000422];	protein binding [GO:0005515]; protein kinase binding [GO:0019901]; molecular adaptor activity [GO:0060090];	phagophore assembly site [GO:0000407]; autophagosome membrane [GO:0000421]; lysosome [GO:0005764]; endoplasmic reticulum membrane [GO:0005789]; cytosol [GO:0005829]; nuclear membrane [GO:0031965]; phagophore assembly site membrane [GO:0034045]; Atg1/ULK1 kinase complex [GO:1990316]; extrinsic component of membrane [GO:0019898];
Nafisa_SEN4	RB1-inducible coiled-coil protein 1;Isoform of Q8TDY2, Isoform 2 of RB1-inducible coiled-coil protein 1	RB1CC1;RB1CC1	NA	Q8TDY2;Q8TDY2-2	4.6548	0.0345	XT NP A	2023ms1276	autophagosome assembly [GO:0000045]; liver development [GO:0001889]; autophagy [GO:0006914]; cell cycle [GO:0007049]; heart development [GO:0007507]; positive regulation of cell size [GO:0045793]; positive regulation of JNK cascade [GO:0046330]; negative regulation of extrinsic apoptotic signaling pathway [GO:2001237]; glycophagy [GO:0061723]; autophagy of peroxisome [GO:0030242]; positive regulation of protein phosphorylation [GO:0001934]; reticulophagy [GO:0061709]; piecemeal microautophagy of the nucleus [GO:0034727]; autophagy of mitochondrion [GO:0000422];	protein binding [GO:0005515]; protein kinase binding [GO:0019901]; molecular adaptor activity [GO:0060090];	phagophore assembly site [GO:0000407]; autophagosome membrane [GO:0000421]; lysosome [GO:0005764]; endoplasmic reticulum membrane [GO:0005789]; cytosol [GO:0005829]; nuclear membrane [GO:0031965]; phagophore assembly site membrane [GO:0034045]; Atg1/ULK1 kinase complex [GO:1990316]; extrinsic component of membrane [GO:0019898];
Nafisa_SEN3	RB1-inducible coiled-coil protein 1;Isoform of Q8TDY2, Isoform 2 of RB1-inducible coiled-coil protein 1	RB1CC1;RB1CC1	NA	Q8TDY2;Q8TDY2-2	4.4762	-0.1435	XT NP A	2023ms1276	autophagosome assembly [GO:0000045]; liver development [GO:0001889]; autophagy [GO:0006914]; cell cycle [GO:0007049]; heart development [GO:0007507]; positive regulation of cell size [GO:0045793]; positive regulation of JNK cascade [GO:0046330]; negative regulation of extrinsic apoptotic signaling pathway [GO:2001237]; glycophagy [GO:0061723]; autophagy of peroxisome [GO:0030242]; positive regulation of protein phosphorylation [GO:0001934]; reticulophagy [GO:0061709]; piecemeal microautophagy of the nucleus [GO:0034727]; autophagy of mitochondrion [GO:0000422];	protein binding [GO:0005515]; protein kinase binding [GO:0019901]; molecular adaptor activity [GO:0060090];	phagophore assembly site [GO:0000407]; autophagosome membrane [GO:0000421]; lysosome [GO:0005764]; endoplasmic reticulum membrane [GO:0005789]; cytosol [GO:0005829]; nuclear membrane [GO:0031965]; phagophore assembly site membrane [GO:0034045]; Atg1/ULK1 kinase complex [GO:1990316]; extrinsic component of membrane [GO:0019898];
Nafisa_SEN2	RB1-inducible coiled-coil protein 1;Isoform of Q8TDY2, Isoform 2 of RB1-inducible coiled-coil protein 1	RB1CC1;RB1CC1	NA	Q8TDY2;Q8TDY2-2	4.4718	-0.1611	XT NP A	2023ms1276	autophagosome assembly [GO:0000045]; liver development [GO:0001889]; autophagy [GO:0006914]; cell cycle [GO:0007049]; heart development [GO:0007507]; positive regulation of cell size [GO:0045793]; positive regulation of JNK cascade [GO:0046330]; negative regulation of extrinsic apoptotic signaling pathway [GO:2001237]; glycophagy [GO:0061723]; autophagy of peroxisome [GO:0030242]; positive regulation of protein phosphorylation [GO:0001934]; reticulophagy [GO:0061709]; piecemeal microautophagy of the nucleus [GO:0034727]; autophagy of mitochondrion [GO:0000422];	protein binding [GO:0005515]; protein kinase binding [GO:0019901]; molecular adaptor activity [GO:0060090];	phagophore assembly site [GO:0000407]; autophagosome membrane [GO:0000421]; lysosome [GO:0005764]; endoplasmic reticulum membrane [GO:0005789]; cytosol [GO:0005829]; nuclear membrane [GO:0031965]; phagophore assembly site membrane [GO:0034045]; Atg1/ULK1 kinase complex [GO:1990316]; extrinsic component of membrane [GO:0019898];
Nafisa_SEN1	RB1-inducible coiled-coil protein 1;Isoform of Q8TDY2, Isoform 2 of RB1-inducible coiled-coil protein 1	RB1CC1;RB1CC1	NA	Q8TDY2;Q8TDY2-2	4.5901	-0.0276	XT NP A	2023ms1276	autophagosome assembly [GO:0000045]; liver development [GO:0001889]; autophagy [GO:0006914]; cell cycle [GO:0007049]; heart development [GO:0007507]; positive regulation of cell size [GO:0045793]; positive regulation of JNK cascade [GO:0046330]; negative regulation of extrinsic apoptotic signaling pathway [GO:2001237]; glycophagy [GO:0061723]; autophagy of peroxisome [GO:0030242]; positive regulation of protein phosphorylation [GO:0001934]; reticulophagy [GO:0061709]; piecemeal microautophagy of the nucleus [GO:0034727]; autophagy of mitochondrion [GO:0000422];	protein binding [GO:0005515]; protein kinase binding [GO:0019901]; molecular adaptor activity [GO:0060090];	phagophore assembly site [GO:0000407]; autophagosome membrane [GO:0000421]; lysosome [GO:0005764]; endoplasmic reticulum membrane [GO:0005789]; cytosol [GO:0005829]; nuclear membrane [GO:0031965]; phagophore assembly site membrane [GO:0034045]; Atg1/ULK1 kinase complex [GO:1990316]; extrinsic component of membrane [GO:0019898];
Nafisa_PRO7	RB1-inducible coiled-coil protein 1;Isoform of Q8TDY2, Isoform 2 of RB1-inducible coiled-coil protein 1	RB1CC1;RB1CC1	NA	Q8TDY2;Q8TDY2-2	4.3926	-0.1622	XT NP A	2023ms1276	autophagosome assembly [GO:0000045]; liver development [GO:0001889]; autophagy [GO:0006914]; cell cycle [GO:0007049]; heart development [GO:0007507]; positive regulation of cell size [GO:0045793]; positive regulation of JNK cascade [GO:0046330]; negative regulation of extrinsic apoptotic signaling pathway [GO:2001237]; glycophagy [GO:0061723]; autophagy of peroxisome [GO:0030242]; positive regulation of protein phosphorylation [GO:0001934]; reticulophagy [GO:0061709]; piecemeal microautophagy of the nucleus [GO:0034727]; autophagy of mitochondrion [GO:0000422];	protein binding [GO:0005515]; protein kinase binding [GO:0019901]; molecular adaptor activity [GO:0060090];	phagophore assembly site [GO:0000407]; autophagosome membrane [GO:0000421]; lysosome [GO:0005764]; endoplasmic reticulum membrane [GO:0005789]; cytosol [GO:0005829]; nuclear membrane [GO:0031965]; phagophore assembly site membrane [GO:0034045]; Atg1/ULK1 kinase complex [GO:1990316]; extrinsic component of membrane [GO:0019898];
Nafisa_PRO6	RB1-inducible coiled-coil protein 1;Isoform of Q8TDY2, Isoform 2 of RB1-inducible coiled-coil protein 1	RB1CC1;RB1CC1	NA	Q8TDY2;Q8TDY2-2	4.4872	-0.0578	XT NP A	2023ms1276	autophagosome assembly [GO:0000045]; liver development [GO:0001889]; autophagy [GO:0006914]; cell cycle [GO:0007049]; heart development [GO:0007507]; positive regulation of cell size [GO:0045793]; positive regulation of JNK cascade [GO:0046330]; negative regulation of extrinsic apoptotic signaling pathway [GO:2001237]; glycophagy [GO:0061723]; autophagy of peroxisome [GO:0030242]; positive regulation of protein phosphorylation [GO:0001934]; reticulophagy [GO:0061709]; piecemeal microautophagy of the nucleus [GO:0034727]; autophagy of mitochondrion [GO:0000422];	protein binding [GO:0005515]; protein kinase binding [GO:0019901]; molecular adaptor activity [GO:0060090];	phagophore assembly site [GO:0000407]; autophagosome membrane [GO:0000421]; lysosome [GO:0005764]; endoplasmic reticulum membrane [GO:0005789]; cytosol [GO:0005829]; nuclear membrane [GO:0031965]; phagophore assembly site membrane [GO:0034045]; Atg1/ULK1 kinase complex [GO:1990316]; extrinsic component of membrane [GO:0019898];
Nafisa_PRO5	RB1-inducible coiled-coil protein 1;Isoform of Q8TDY2, Isoform 2 of RB1-inducible coiled-coil protein 1	RB1CC1;RB1CC1	NA	Q8TDY2;Q8TDY2-2	4.1789	-0.3583	XT NP A	2023ms1276	autophagosome assembly [GO:0000045]; liver development [GO:0001889]; autophagy [GO:0006914]; cell cycle [GO:0007049]; heart development [GO:0007507]; positive regulation of cell size [GO:0045793]; positive regulation of JNK cascade [GO:0046330]; negative regulation of extrinsic apoptotic signaling pathway [GO:2001237]; glycophagy [GO:0061723]; autophagy of peroxisome [GO:0030242]; positive regulation of protein phosphorylation [GO:0001934]; reticulophagy [GO:0061709]; piecemeal microautophagy of the nucleus [GO:0034727]; autophagy of mitochondrion [GO:0000422];	protein binding [GO:0005515]; protein kinase binding [GO:0019901]; molecular adaptor activity [GO:0060090];	phagophore assembly site [GO:0000407]; autophagosome membrane [GO:0000421]; lysosome [GO:0005764]; endoplasmic reticulum membrane [GO:0005789]; cytosol [GO:0005829]; nuclear membrane [GO:0031965]; phagophore assembly site membrane [GO:0034045]; Atg1/ULK1 kinase complex [GO:1990316]; extrinsic component of membrane [GO:0019898];
Nafisa_PRO4	RB1-inducible coiled-coil protein 1;Isoform of Q8TDY2, Isoform 2 of RB1-inducible coiled-coil protein 1	RB1CC1;RB1CC1	NA	Q8TDY2;Q8TDY2-2	4.4541	-0.1181	XT NP A	2023ms1276	autophagosome assembly [GO:0000045]; liver development [GO:0001889]; autophagy [GO:0006914]; cell cycle [GO:0007049]; heart development [GO:0007507]; positive regulation of cell size [GO:0045793]; positive regulation of JNK cascade [GO:0046330]; negative regulation of extrinsic apoptotic signaling pathway [GO:2001237]; glycophagy [GO:0061723]; autophagy of peroxisome [GO:0030242]; positive regulation of protein phosphorylation [GO:0001934]; reticulophagy [GO:0061709]; piecemeal microautophagy of the nucleus [GO:0034727]; autophagy of mitochondrion [GO:0000422];	protein binding [GO:0005515]; protein kinase binding [GO:0019901]; molecular adaptor activity [GO:0060090];	phagophore assembly site [GO:0000407]; autophagosome membrane [GO:0000421]; lysosome [GO:0005764]; endoplasmic reticulum membrane [GO:0005789]; cytosol [GO:0005829]; nuclear membrane [GO:0031965]; phagophore assembly site membrane [GO:0034045]; Atg1/ULK1 kinase complex [GO:1990316]; extrinsic component of membrane [GO:0019898];
Nafisa_PRO3	RB1-inducible coiled-coil protein 1;Isoform of Q8TDY2, Isoform 2 of RB1-inducible coiled-coil protein 1	RB1CC1;RB1CC1	NA	Q8TDY2;Q8TDY2-2	4.3586	-0.2119	XT NP A	2023ms1276	autophagosome assembly [GO:0000045]; liver development [GO:0001889]; autophagy [GO:0006914]; cell cycle [GO:0007049]; heart development [GO:0007507]; positive regulation of cell size [GO:0045793]; positive regulation of JNK cascade [GO:0046330]; negative regulation of extrinsic apoptotic signaling pathway [GO:2001237]; glycophagy [GO:0061723]; autophagy of peroxisome [GO:0030242]; positive regulation of protein phosphorylation [GO:0001934]; reticulophagy [GO:0061709]; piecemeal microautophagy of the nucleus [GO:0034727]; autophagy of mitochondrion [GO:0000422];	protein binding [GO:0005515]; protein kinase binding [GO:0019901]; molecular adaptor activity [GO:0060090];	phagophore assembly site [GO:0000407]; autophagosome membrane [GO:0000421]; lysosome [GO:0005764]; endoplasmic reticulum membrane [GO:0005789]; cytosol [GO:0005829]; nuclear membrane [GO:0031965]; phagophore assembly site membrane [GO:0034045]; Atg1/ULK1 kinase complex [GO:1990316]; extrinsic component of membrane [GO:0019898];
Nafisa_PRO2	RB1-inducible coiled-coil protein 1;Isoform of Q8TDY2, Isoform 2 of RB1-inducible coiled-coil protein 1	RB1CC1;RB1CC1	NA	Q8TDY2;Q8TDY2-2	4.3856	-0.1661	XT NP A	2023ms1276	autophagosome assembly [GO:0000045]; liver development [GO:0001889]; autophagy [GO:0006914]; cell cycle [GO:0007049]; heart development [GO:0007507]; positive regulation of cell size [GO:0045793]; positive regulation of JNK cascade [GO:0046330]; negative regulation of extrinsic apoptotic signaling pathway [GO:2001237]; glycophagy [GO:0061723]; autophagy of peroxisome [GO:0030242]; positive regulation of protein phosphorylation [GO:0001934]; reticulophagy [GO:0061709]; piecemeal microautophagy of the nucleus [GO:0034727]; autophagy of mitochondrion [GO:0000422];	protein binding [GO:0005515]; protein kinase binding [GO:0019901]; molecular adaptor activity [GO:0060090];	phagophore assembly site [GO:0000407]; autophagosome membrane [GO:0000421]; lysosome [GO:0005764]; endoplasmic reticulum membrane [GO:0005789]; cytosol [GO:0005829]; nuclear membrane [GO:0031965]; phagophore assembly site membrane [GO:0034045]; Atg1/ULK1 kinase complex [GO:1990316]; extrinsic component of membrane [GO:0019898];
Nafisa_PRO1	RB1-inducible coiled-coil protein 1;Isoform of Q8TDY2, Isoform 2 of RB1-inducible coiled-coil protein 1	RB1CC1;RB1CC1	NA	Q8TDY2;Q8TDY2-2	4.4374	-0.1098	XT NP A	2023ms1276	autophagosome assembly [GO:0000045]; liver development [GO:0001889]; autophagy [GO:0006914]; cell cycle [GO:0007049]; heart development [GO:0007507]; positive regulation of cell size [GO:0045793]; positive regulation of JNK cascade [GO:0046330]; negative regulation of extrinsic apoptotic signaling pathway [GO:2001237]; glycophagy [GO:0061723]; autophagy of peroxisome [GO:0030242]; positive regulation of protein phosphorylation [GO:0001934]; reticulophagy [GO:0061709]; piecemeal microautophagy of the nucleus [GO:0034727]; autophagy of mitochondrion [GO:0000422];	protein binding [GO:0005515]; protein kinase binding [GO:0019901]; molecular adaptor activity [GO:0060090];	phagophore assembly site [GO:0000407]; autophagosome membrane [GO:0000421]; lysosome [GO:0005764]; endoplasmic reticulum membrane [GO:0005789]; cytosol [GO:0005829]; nuclear membrane [GO:0031965]; phagophore assembly site membrane [GO:0034045]; Atg1/ULK1 kinase complex [GO:1990316]; extrinsic component of membrane [GO:0019898];
Nafisa_SEN7	Neurocan core protein	NCAN	A0A024R7M3	O14594	3.8505	-0.7622	XT NP B	2023ms1276	cell adhesion [GO:0007155]; skeletal system development [GO:0001501]; central nervous system development [GO:0007417]	calcium ion binding [GO:0005509]; hyaluronic acid binding [GO:0005540]; carbohydrate binding [GO:0030246]	extracellular region [GO:0005576]; Golgi lumen [GO:0005796]; lysosomal lumen [GO:0043202]; extracellular matrix [GO:0031012]
Nafisa_SEN6	Neurocan core protein	NCAN	A0A024R7M3	O14594	3.654	-0.9731	XT NP B	2023ms1276	cell adhesion [GO:0007155]; skeletal system development [GO:0001501]; central nervous system development [GO:0007417]	calcium ion binding [GO:0005509]; hyaluronic acid binding [GO:0005540]; carbohydrate binding [GO:0030246]	extracellular region [GO:0005576]; Golgi lumen [GO:0005796]; lysosomal lumen [GO:0043202]; extracellular matrix [GO:0031012]
Nafisa_SEN5	Neurocan core protein	NCAN	A0A024R7M3	O14594	3.8883	-0.7648	XT NP B	2023ms1276	cell adhesion [GO:0007155]; skeletal system development [GO:0001501]; central nervous system development [GO:0007417]	calcium ion binding [GO:0005509]; hyaluronic acid binding [GO:0005540]; carbohydrate binding [GO:0030246]	extracellular region [GO:0005576]; Golgi lumen [GO:0005796]; lysosomal lumen [GO:0043202]; extracellular matrix [GO:0031012]
Nafisa_SEN4	Neurocan core protein	NCAN	A0A024R7M3	O14594	3.9841	-0.6363	XT NP B	2023ms1276	cell adhesion [GO:0007155]; skeletal system development [GO:0001501]; central nervous system development [GO:0007417]	calcium ion binding [GO:0005509]; hyaluronic acid binding [GO:0005540]; carbohydrate binding [GO:0030246]	extracellular region [GO:0005576]; Golgi lumen [GO:0005796]; lysosomal lumen [GO:0043202]; extracellular matrix [GO:0031012]
Nafisa_SEN3	Neurocan core protein	NCAN	A0A024R7M3	O14594	3.7702	-0.8495	XT NP B	2023ms1276	cell adhesion [GO:0007155]; skeletal system development [GO:0001501]; central nervous system development [GO:0007417]	calcium ion binding [GO:0005509]; hyaluronic acid binding [GO:0005540]; carbohydrate binding [GO:0030246]	extracellular region [GO:0005576]; Golgi lumen [GO:0005796]; lysosomal lumen [GO:0043202]; extracellular matrix [GO:0031012]
Nafisa_SEN2	Neurocan core protein	NCAN	A0A024R7M3	O14594	3.8913	-0.7417	XT NP B	2023ms1276	cell adhesion [GO:0007155]; skeletal system development [GO:0001501]; central nervous system development [GO:0007417]	calcium ion binding [GO:0005509]; hyaluronic acid binding [GO:0005540]; carbohydrate binding [GO:0030246]	extracellular region [GO:0005576]; Golgi lumen [GO:0005796]; lysosomal lumen [GO:0043202]; extracellular matrix [GO:0031012]
Nafisa_SEN1	Neurocan core protein	NCAN	A0A024R7M3	O14594	3.7025	-0.9152	XT NP B	2023ms1276	cell adhesion [GO:0007155]; skeletal system development [GO:0001501]; central nervous system development [GO:0007417]	calcium ion binding [GO:0005509]; hyaluronic acid binding [GO:0005540]; carbohydrate binding [GO:0030246]	extracellular region [GO:0005576]; Golgi lumen [GO:0005796]; lysosomal lumen [GO:0043202]; extracellular matrix [GO:0031012]
Nafisa_PRO7	Neurocan core protein	NCAN	A0A024R7M3	O14594	3.8152	-0.7397	XT NP B	2023ms1276	cell adhesion [GO:0007155]; skeletal system development [GO:0001501]; central nervous system development [GO:0007417]	calcium ion binding [GO:0005509]; hyaluronic acid binding [GO:0005540]; carbohydrate binding [GO:0030246]	extracellular region [GO:0005576]; Golgi lumen [GO:0005796]; lysosomal lumen [GO:0043202]; extracellular matrix [GO:0031012]
Nafisa_PRO6	Neurocan core protein	NCAN	A0A024R7M3	O14594	3.8354	-0.7096	XT NP B	2023ms1276	cell adhesion [GO:0007155]; skeletal system development [GO:0001501]; central nervous system development [GO:0007417]	calcium ion binding [GO:0005509]; hyaluronic acid binding [GO:0005540]; carbohydrate binding [GO:0030246]	extracellular region [GO:0005576]; Golgi lumen [GO:0005796]; lysosomal lumen [GO:0043202]; extracellular matrix [GO:0031012]
Nafisa_PRO5	Neurocan core protein	NCAN	A0A024R7M3	O14594	3.857	-0.6802	XT NP B	2023ms1276	cell adhesion [GO:0007155]; skeletal system development [GO:0001501]; central nervous system development [GO:0007417]	calcium ion binding [GO:0005509]; hyaluronic acid binding [GO:0005540]; carbohydrate binding [GO:0030246]	extracellular region [GO:0005576]; Golgi lumen [GO:0005796]; lysosomal lumen [GO:0043202]; extracellular matrix [GO:0031012]
Nafisa_PRO4	Neurocan core protein	NCAN	A0A024R7M3	O14594	3.9314	-0.6409	XT NP B	2023ms1276	cell adhesion [GO:0007155]; skeletal system development [GO:0001501]; central nervous system development [GO:0007417]	calcium ion binding [GO:0005509]; hyaluronic acid binding [GO:0005540]; carbohydrate binding [GO:0030246]	extracellular region [GO:0005576]; Golgi lumen [GO:0005796]; lysosomal lumen [GO:0043202]; extracellular matrix [GO:0031012]
Nafisa_PRO3	Neurocan core protein	NCAN	A0A024R7M3	O14594	3.9997	-0.5708	XT NP B	2023ms1276	cell adhesion [GO:0007155]; skeletal system development [GO:0001501]; central nervous system development [GO:0007417]	calcium ion binding [GO:0005509]; hyaluronic acid binding [GO:0005540]; carbohydrate binding [GO:0030246]	extracellular region [GO:0005576]; Golgi lumen [GO:0005796]; lysosomal lumen [GO:0043202]; extracellular matrix [GO:0031012]
Nafisa_PRO2	Neurocan core protein	NCAN	A0A024R7M3	O14594	3.8276	-0.7241	XT NP B	2023ms1276	cell adhesion [GO:0007155]; skeletal system development [GO:0001501]; central nervous system development [GO:0007417]	calcium ion binding [GO:0005509]; hyaluronic acid binding [GO:0005540]; carbohydrate binding [GO:0030246]	extracellular region [GO:0005576]; Golgi lumen [GO:0005796]; lysosomal lumen [GO:0043202]; extracellular matrix [GO:0031012]
Nafisa_PRO1	Neurocan core protein	NCAN	A0A024R7M3	O14594	3.9251	-0.6222	XT NP B	2023ms1276	cell adhesion [GO:0007155]; skeletal system development [GO:0001501]; central nervous system development [GO:0007417]	calcium ion binding [GO:0005509]; hyaluronic acid binding [GO:0005540]; carbohydrate binding [GO:0030246]	extracellular region [GO:0005576]; Golgi lumen [GO:0005796]; lysosomal lumen [GO:0043202]; extracellular matrix [GO:0031012]
Nafisa_SEN7	Ectodysplasin-A	EDA	A0A0U5J797	Q9BEG5	4.0785	-0.5343	XT NP A	2023ms1276	NA	NA	NA
Nafisa_SEN6	Ectodysplasin-A	EDA	A0A0U5J797	Q9BEG5	3.9077	-0.7194	XT NP A	2023ms1276	NA	NA	NA
Nafisa_SEN5	Ectodysplasin-A	EDA	A0A0U5J797	Q9BEG5	4.056	-0.5972	XT NP A	2023ms1276	NA	NA	NA
Nafisa_SEN4	Ectodysplasin-A	EDA	A0A0U5J797	Q9BEG5	3.9429	-0.6775	XT NP A	2023ms1276	NA	NA	NA
Nafisa_SEN3	Ectodysplasin-A	EDA	A0A0U5J797	Q9BEG5	3.9878	-0.6318	XT NP A	2023ms1276	NA	NA	NA
Nafisa_SEN2	Ectodysplasin-A	EDA	A0A0U5J797	Q9BEG5	3.9859	-0.647	XT NP A	2023ms1276	NA	NA	NA
Nafisa_SEN1	Ectodysplasin-A	EDA	A0A0U5J797	Q9BEG5	3.918	-0.6997	XT NP A	2023ms1276	NA	NA	NA
Nafisa_PRO7	Ectodysplasin-A	EDA	A0A0U5J797	Q9BEG5	4.4246	-0.1303	XT NP A	2023ms1276	NA	NA	NA
Nafisa_PRO6	Ectodysplasin-A	EDA	A0A0U5J797	Q9BEG5	4.5747	0.0297	XT NP A	2023ms1276	NA	NA	NA
Nafisa_PRO5	Ectodysplasin-A	EDA	A0A0U5J797	Q9BEG5	4.3602	-0.177	XT NP A	2023ms1276	NA	NA	NA
Nafisa_PRO4	Ectodysplasin-A	EDA	A0A0U5J797	Q9BEG5	4.4437	-0.1286	XT NP A	2023ms1276	NA	NA	NA
Nafisa_PRO3	Ectodysplasin-A	EDA	A0A0U5J797	Q9BEG5	4.4676	-0.1029	XT NP A	2023ms1276	NA	NA	NA
Nafisa_PRO2	Ectodysplasin-A	EDA	A0A0U5J797	Q9BEG5	4.482	-0.0698	XT NP A	2023ms1276	NA	NA	NA
Nafisa_PRO1	Ectodysplasin-A	EDA	A0A0U5J797	Q9BEG5	4.3675	-0.1798	XT NP A	2023ms1276	NA	NA	NA
Nafisa_SEN7	PCNA-associated factor	PCLAF	Q15004	Q15004	4.2235	-0.3892	XT NP A	2023ms1276	DNA replication [GO:0006260]; cellular response to DNA damage stimulus [GO:0006974]; centrosome cycle [GO:0007098]; response to UV [GO:0009411]; translesion synthesis [GO:0019985]; regulation of cell cycle [GO:0051726]	chromatin binding [GO:0003682]; protein binding [GO:0005515]	nucleus [GO:0005634]; nucleoplasm [GO:0005654]; centrosome [GO:0005813]; perinuclear region of cytoplasm [GO:0048471]
Nafisa_SEN6	PCNA-associated factor	PCLAF	Q15004	Q15004	4.1061	-0.521	XT NP A	2023ms1276	DNA replication [GO:0006260]; cellular response to DNA damage stimulus [GO:0006974]; centrosome cycle [GO:0007098]; response to UV [GO:0009411]; translesion synthesis [GO:0019985]; regulation of cell cycle [GO:0051726]	chromatin binding [GO:0003682]; protein binding [GO:0005515]	nucleus [GO:0005634]; nucleoplasm [GO:0005654]; centrosome [GO:0005813]; perinuclear region of cytoplasm [GO:0048471]
Nafisa_SEN5	PCNA-associated factor	PCLAF	Q15004	Q15004	4.2638	-0.3894	XT NP A	2023ms1276	DNA replication [GO:0006260]; cellular response to DNA damage stimulus [GO:0006974]; centrosome cycle [GO:0007098]; response to UV [GO:0009411]; translesion synthesis [GO:0019985]; regulation of cell cycle [GO:0051726]	chromatin binding [GO:0003682]; protein binding [GO:0005515]	nucleus [GO:0005634]; nucleoplasm [GO:0005654]; centrosome [GO:0005813]; perinuclear region of cytoplasm [GO:0048471]
Nafisa_SEN4	PCNA-associated factor	PCLAF	Q15004	Q15004	4.302	-0.3184	XT NP A	2023ms1276	DNA replication [GO:0006260]; cellular response to DNA damage stimulus [GO:0006974]; centrosome cycle [GO:0007098]; response to UV [GO:0009411]; translesion synthesis [GO:0019985]; regulation of cell cycle [GO:0051726]	chromatin binding [GO:0003682]; protein binding [GO:0005515]	nucleus [GO:0005634]; nucleoplasm [GO:0005654]; centrosome [GO:0005813]; perinuclear region of cytoplasm [GO:0048471]
Nafisa_SEN3	PCNA-associated factor	PCLAF	Q15004	Q15004	4.3594	-0.2603	XT NP A	2023ms1276	DNA replication [GO:0006260]; cellular response to DNA damage stimulus [GO:0006974]; centrosome cycle [GO:0007098]; response to UV [GO:0009411]; translesion synthesis [GO:0019985]; regulation of cell cycle [GO:0051726]	chromatin binding [GO:0003682]; protein binding [GO:0005515]	nucleus [GO:0005634]; nucleoplasm [GO:0005654]; centrosome [GO:0005813]; perinuclear region of cytoplasm [GO:0048471]
Nafisa_SEN2	PCNA-associated factor	PCLAF	Q15004	Q15004	4.2472	-0.3857	XT NP A	2023ms1276	DNA replication [GO:0006260]; cellular response to DNA damage stimulus [GO:0006974]; centrosome cycle [GO:0007098]; response to UV [GO:0009411]; translesion synthesis [GO:0019985]; regulation of cell cycle [GO:0051726]	chromatin binding [GO:0003682]; protein binding [GO:0005515]	nucleus [GO:0005634]; nucleoplasm [GO:0005654]; centrosome [GO:0005813]; perinuclear region of cytoplasm [GO:0048471]
Nafisa_SEN1	PCNA-associated factor	PCLAF	Q15004	Q15004	4.1938	-0.4239	XT NP A	2023ms1276	DNA replication [GO:0006260]; cellular response to DNA damage stimulus [GO:0006974]; centrosome cycle [GO:0007098]; response to UV [GO:0009411]; translesion synthesis [GO:0019985]; regulation of cell cycle [GO:0051726]	chromatin binding [GO:0003682]; protein binding [GO:0005515]	nucleus [GO:0005634]; nucleoplasm [GO:0005654]; centrosome [GO:0005813]; perinuclear region of cytoplasm [GO:0048471]
Nafisa_PRO7	PCNA-associated factor	PCLAF	Q15004	Q15004	4.2667	-0.2882	XT NP A	2023ms1276	DNA replication [GO:0006260]; cellular response to DNA damage stimulus [GO:0006974]; centrosome cycle [GO:0007098]; response to UV [GO:0009411]; translesion synthesis [GO:0019985]; regulation of cell cycle [GO:0051726]	chromatin binding [GO:0003682]; protein binding [GO:0005515]	nucleus [GO:0005634]; nucleoplasm [GO:0005654]; centrosome [GO:0005813]; perinuclear region of cytoplasm [GO:0048471]
Nafisa_PRO6	PCNA-associated factor	PCLAF	Q15004	Q15004	4.0807	-0.4644	XT NP A	2023ms1276	DNA replication [GO:0006260]; cellular response to DNA damage stimulus [GO:0006974]; centrosome cycle [GO:0007098]; response to UV [GO:0009411]; translesion synthesis [GO:0019985]; regulation of cell cycle [GO:0051726]	chromatin binding [GO:0003682]; protein binding [GO:0005515]	nucleus [GO:0005634]; nucleoplasm [GO:0005654]; centrosome [GO:0005813]; perinuclear region of cytoplasm [GO:0048471]
Nafisa_PRO5	PCNA-associated factor	PCLAF	Q15004	Q15004	4	-0.5372	XT NP A	2023ms1276	DNA replication [GO:0006260]; cellular response to DNA damage stimulus [GO:0006974]; centrosome cycle [GO:0007098]; response to UV [GO:0009411]; translesion synthesis [GO:0019985]; regulation of cell cycle [GO:0051726]	chromatin binding [GO:0003682]; protein binding [GO:0005515]	nucleus [GO:0005634]; nucleoplasm [GO:0005654]; centrosome [GO:0005813]; perinuclear region of cytoplasm [GO:0048471]
Nafisa_PRO4	PCNA-associated factor	PCLAF	Q15004	Q15004	4.219	-0.3532	XT NP A	2023ms1276	DNA replication [GO:0006260]; cellular response to DNA damage stimulus [GO:0006974]; centrosome cycle [GO:0007098]; response to UV [GO:0009411]; translesion synthesis [GO:0019985]; regulation of cell cycle [GO:0051726]	chromatin binding [GO:0003682]; protein binding [GO:0005515]	nucleus [GO:0005634]; nucleoplasm [GO:0005654]; centrosome [GO:0005813]; perinuclear region of cytoplasm [GO:0048471]
Nafisa_PRO3	PCNA-associated factor	PCLAF	Q15004	Q15004	4.1644	-0.4061	XT NP A	2023ms1276	DNA replication [GO:0006260]; cellular response to DNA damage stimulus [GO:0006974]; centrosome cycle [GO:0007098]; response to UV [GO:0009411]; translesion synthesis [GO:0019985]; regulation of cell cycle [GO:0051726]	chromatin binding [GO:0003682]; protein binding [GO:0005515]	nucleus [GO:0005634]; nucleoplasm [GO:0005654]; centrosome [GO:0005813]; perinuclear region of cytoplasm [GO:0048471]
Nafisa_PRO2	PCNA-associated factor	PCLAF	Q15004	Q15004	4.0375	-0.5143	XT NP A	2023ms1276	DNA replication [GO:0006260]; cellular response to DNA damage stimulus [GO:0006974]; centrosome cycle [GO:0007098]; response to UV [GO:0009411]; translesion synthesis [GO:0019985]; regulation of cell cycle [GO:0051726]	chromatin binding [GO:0003682]; protein binding [GO:0005515]	nucleus [GO:0005634]; nucleoplasm [GO:0005654]; centrosome [GO:0005813]; perinuclear region of cytoplasm [GO:0048471]
Nafisa_PRO1	PCNA-associated factor	PCLAF	Q15004	Q15004	3.9517	-0.5956	XT NP A	2023ms1276	DNA replication [GO:0006260]; cellular response to DNA damage stimulus [GO:0006974]; centrosome cycle [GO:0007098]; response to UV [GO:0009411]; translesion synthesis [GO:0019985]; regulation of cell cycle [GO:0051726]	chromatin binding [GO:0003682]; protein binding [GO:0005515]	nucleus [GO:0005634]; nucleoplasm [GO:0005654]; centrosome [GO:0005813]; perinuclear region of cytoplasm [GO:0048471]
Nafisa_SEN7	Heme oxygenase 1	HMOX1	P09601	Q5E9F2	3.9379	-0.6749	XT NP A	2023ms1276	NA	NA	NA
Nafisa_SEN6	Heme oxygenase 1	HMOX1	P09601	Q5E9F2	4.021	-0.6061	XT NP A	2023ms1276	NA	NA	NA
Nafisa_SEN5	Heme oxygenase 1	HMOX1	P09601	Q5E9F2	3.8199	-0.8332	XT NP A	2023ms1276	NA	NA	NA
Nafisa_SEN4	Heme oxygenase 1	HMOX1	P09601	Q5E9F2	3.9861	-0.6342	XT NP A	2023ms1276	NA	NA	NA
Nafisa_SEN3	Heme oxygenase 1	HMOX1	P09601	Q5E9F2	4.0452	-0.5745	XT NP A	2023ms1276	NA	NA	NA
Nafisa_SEN2	Heme oxygenase 1	HMOX1	P09601	Q5E9F2	3.9213	-0.7117	XT NP A	2023ms1276	NA	NA	NA
Nafisa_SEN1	Heme oxygenase 1	HMOX1	P09601	Q5E9F2	3.86	-0.7577	XT NP A	2023ms1276	NA	NA	NA
Nafisa_PRO7	Heme oxygenase 1	HMOX1	P09601	Q5E9F2	4.1987	-0.3561	XT NP A	2023ms1276	NA	NA	NA
Nafisa_PRO6	Heme oxygenase 1	HMOX1	P09601	Q5E9F2	4.2483	-0.2968	XT NP A	2023ms1276	NA	NA	NA
Nafisa_PRO5	Heme oxygenase 1	HMOX1	P09601	Q5E9F2	4.2933	-0.2439	XT NP A	2023ms1276	NA	NA	NA
Nafisa_PRO4	Heme oxygenase 1	HMOX1	P09601	Q5E9F2	4.2509	-0.3214	XT NP A	2023ms1276	NA	NA	NA
Nafisa_PRO3	Heme oxygenase 1	HMOX1	P09601	Q5E9F2	4.2432	-0.3273	XT NP A	2023ms1276	NA	NA	NA
Nafisa_PRO2	Heme oxygenase 1	HMOX1	P09601	Q5E9F2	4.2075	-0.3443	XT NP A	2023ms1276	NA	NA	NA
Nafisa_PRO1	Heme oxygenase 1	HMOX1	P09601	Q5E9F2	4.0691	-0.4781	XT NP A	2023ms1276	NA	NA	NA
Nafisa_SEN7	Histone chaperone ASF1A;Histone chaperone ASF1A	ASF1A;ASF1A	NA	Q2KIG1;Q9Y294	5.0699	0.4572	XT NP B	2023ms1276	;	;	;
Nafisa_SEN6	Histone chaperone ASF1A;Histone chaperone ASF1A	ASF1A;ASF1A	NA	Q2KIG1;Q9Y294	5.0857	0.4586	XT NP B	2023ms1276	;	;	;
Nafisa_SEN5	Histone chaperone ASF1A;Histone chaperone ASF1A	ASF1A;ASF1A	NA	Q2KIG1;Q9Y294	5.0746	0.4215	XT NP B	2023ms1276	;	;	;
Nafisa_SEN4	Histone chaperone ASF1A;Histone chaperone ASF1A	ASF1A;ASF1A	NA	Q2KIG1;Q9Y294	5.0475	0.4271	XT NP B	2023ms1276	;	;	;
Nafisa_SEN3	Histone chaperone ASF1A;Histone chaperone ASF1A	ASF1A;ASF1A	NA	Q2KIG1;Q9Y294	5.0568	0.4371	XT NP B	2023ms1276	;	;	;
Nafisa_SEN2	Histone chaperone ASF1A;Histone chaperone ASF1A	ASF1A;ASF1A	NA	Q2KIG1;Q9Y294	5.1051	0.4722	XT NP B	2023ms1276	;	;	;
Nafisa_SEN1	Histone chaperone ASF1A;Histone chaperone ASF1A	ASF1A;ASF1A	NA	Q2KIG1;Q9Y294	5.1263	0.5086	XT NP B	2023ms1276	;	;	;
Nafisa_PRO7	Histone chaperone ASF1A;Histone chaperone ASF1A	ASF1A;ASF1A	NA	Q2KIG1;Q9Y294	4.4187	-0.1362	XT NP B	2023ms1276	;	;	;
Nafisa_PRO6	Histone chaperone ASF1A;Histone chaperone ASF1A	ASF1A;ASF1A	NA	Q2KIG1;Q9Y294	4.4579	-0.0872	XT NP B	2023ms1276	;	;	;
Nafisa_PRO5	Histone chaperone ASF1A;Histone chaperone ASF1A	ASF1A;ASF1A	NA	Q2KIG1;Q9Y294	4.4853	-0.0519	XT NP B	2023ms1276	;	;	;
Nafisa_PRO4	Histone chaperone ASF1A;Histone chaperone ASF1A	ASF1A;ASF1A	NA	Q2KIG1;Q9Y294	4.3805	-0.1918	XT NP B	2023ms1276	;	;	;
Nafisa_PRO3	Histone chaperone ASF1A;Histone chaperone ASF1A	ASF1A;ASF1A	NA	Q2KIG1;Q9Y294	4.3549	-0.2156	XT NP B	2023ms1276	;	;	;
Nafisa_PRO2	Histone chaperone ASF1A;Histone chaperone ASF1A	ASF1A;ASF1A	NA	Q2KIG1;Q9Y294	4.3327	-0.219	XT NP B	2023ms1276	;	;	;
Nafisa_PRO1	Histone chaperone ASF1A;Histone chaperone ASF1A	ASF1A;ASF1A	NA	Q2KIG1;Q9Y294	4.4049	-0.1424	XT NP B	2023ms1276	;	;	;
Nafisa_SEN7	Testis-expressed protein 10;Isoform of Q9NXF1, Isoform 2 of Testis-expressed protein 10	TEX10;TEX10	NA	Q9NXF1;Q9NXF1-2	4.2122	-0.4006	XT NP A	2023ms1276	;	protein binding [GO:0005515];	nucleoplasm [GO:0005654]; nucleolus [GO:0005730]; mitochondrion [GO:0005739]; MLL1 complex [GO:0071339]; nucleus [GO:0005634];
Nafisa_SEN6	Testis-expressed protein 10;Isoform of Q9NXF1, Isoform 2 of Testis-expressed protein 10	TEX10;TEX10	NA	Q9NXF1;Q9NXF1-2	4.3372	-0.2899	XT NP A	2023ms1276	;	protein binding [GO:0005515];	nucleoplasm [GO:0005654]; nucleolus [GO:0005730]; mitochondrion [GO:0005739]; MLL1 complex [GO:0071339]; nucleus [GO:0005634];
Nafisa_SEN5	Testis-expressed protein 10;Isoform of Q9NXF1, Isoform 2 of Testis-expressed protein 10	TEX10;TEX10	NA	Q9NXF1;Q9NXF1-2	4.3308	-0.3223	XT NP A	2023ms1276	;	protein binding [GO:0005515];	nucleoplasm [GO:0005654]; nucleolus [GO:0005730]; mitochondrion [GO:0005739]; MLL1 complex [GO:0071339]; nucleus [GO:0005634];
Nafisa_SEN4	Testis-expressed protein 10;Isoform of Q9NXF1, Isoform 2 of Testis-expressed protein 10	TEX10;TEX10	NA	Q9NXF1;Q9NXF1-2	4.3414	-0.279	XT NP A	2023ms1276	;	protein binding [GO:0005515];	nucleoplasm [GO:0005654]; nucleolus [GO:0005730]; mitochondrion [GO:0005739]; MLL1 complex [GO:0071339]; nucleus [GO:0005634];
Nafisa_SEN3	Testis-expressed protein 10;Isoform of Q9NXF1, Isoform 2 of Testis-expressed protein 10	TEX10;TEX10	NA	Q9NXF1;Q9NXF1-2	4.3459	-0.2738	XT NP A	2023ms1276	;	protein binding [GO:0005515];	nucleoplasm [GO:0005654]; nucleolus [GO:0005730]; mitochondrion [GO:0005739]; MLL1 complex [GO:0071339]; nucleus [GO:0005634];
Nafisa_SEN2	Testis-expressed protein 10;Isoform of Q9NXF1, Isoform 2 of Testis-expressed protein 10	TEX10;TEX10	NA	Q9NXF1;Q9NXF1-2	4.389	-0.2439	XT NP A	2023ms1276	;	protein binding [GO:0005515];	nucleoplasm [GO:0005654]; nucleolus [GO:0005730]; mitochondrion [GO:0005739]; MLL1 complex [GO:0071339]; nucleus [GO:0005634];
Nafisa_SEN1	Testis-expressed protein 10;Isoform of Q9NXF1, Isoform 2 of Testis-expressed protein 10	TEX10;TEX10	NA	Q9NXF1;Q9NXF1-2	4.3404	-0.2773	XT NP A	2023ms1276	;	protein binding [GO:0005515];	nucleoplasm [GO:0005654]; nucleolus [GO:0005730]; mitochondrion [GO:0005739]; MLL1 complex [GO:0071339]; nucleus [GO:0005634];
Nafisa_PRO6	Testis-expressed protein 10;Isoform of Q9NXF1, Isoform 2 of Testis-expressed protein 10	TEX10;TEX10	NA	Q9NXF1;Q9NXF1-2	3.8345	-0.7105	XT NP A	2023ms1276	;	protein binding [GO:0005515];	nucleoplasm [GO:0005654]; nucleolus [GO:0005730]; mitochondrion [GO:0005739]; MLL1 complex [GO:0071339]; nucleus [GO:0005634];
Nafisa_PRO4	Testis-expressed protein 10;Isoform of Q9NXF1, Isoform 2 of Testis-expressed protein 10	TEX10;TEX10	NA	Q9NXF1;Q9NXF1-2	4.0205	-0.5517	XT NP A	2023ms1276	;	protein binding [GO:0005515];	nucleoplasm [GO:0005654]; nucleolus [GO:0005730]; mitochondrion [GO:0005739]; MLL1 complex [GO:0071339]; nucleus [GO:0005634];
Nafisa_PRO3	Testis-expressed protein 10;Isoform of Q9NXF1, Isoform 2 of Testis-expressed protein 10	TEX10;TEX10	NA	Q9NXF1;Q9NXF1-2	3.9402	-0.6303	XT NP A	2023ms1276	;	protein binding [GO:0005515];	nucleoplasm [GO:0005654]; nucleolus [GO:0005730]; mitochondrion [GO:0005739]; MLL1 complex [GO:0071339]; nucleus [GO:0005634];
Nafisa_PRO2	Testis-expressed protein 10;Isoform of Q9NXF1, Isoform 2 of Testis-expressed protein 10	TEX10;TEX10	NA	Q9NXF1;Q9NXF1-2	3.9012	-0.6505	XT NP A	2023ms1276	;	protein binding [GO:0005515];	nucleoplasm [GO:0005654]; nucleolus [GO:0005730]; mitochondrion [GO:0005739]; MLL1 complex [GO:0071339]; nucleus [GO:0005634];
Nafisa_PRO1	Testis-expressed protein 10;Isoform of Q9NXF1, Isoform 2 of Testis-expressed protein 10	TEX10;TEX10	NA	Q9NXF1;Q9NXF1-2	3.646	-0.9013	XT NP A	2023ms1276	;	protein binding [GO:0005515];	nucleoplasm [GO:0005654]; nucleolus [GO:0005730]; mitochondrion [GO:0005739]; MLL1 complex [GO:0071339]; nucleus [GO:0005634];
Nafisa_SEN7	Protocadherin-12	PCDH12	Q9NPG4	Q9NPG4	6.102	1.4892	XT NP B	2023ms1276	glycogen metabolic process [GO:0005977]; homophilic cell adhesion via plasma membrane adhesion molecules [GO:0007156]; neuron recognition [GO:0008038]; calcium-dependent cell-cell adhesion via plasma membrane cell adhesion molecules [GO:0016339]; labyrinthine layer development [GO:0060711]; cell adhesion [GO:0007155]	calcium ion binding [GO:0005509]	plasma membrane [GO:0005886]; cell-cell junction [GO:0005911]; extracellular exosome [GO:0070062]; integral component of plasma membrane [GO:0005887]
Nafisa_SEN6	Protocadherin-12	PCDH12	Q9NPG4	Q9NPG4	6.0943	1.4672	XT NP B	2023ms1276	glycogen metabolic process [GO:0005977]; homophilic cell adhesion via plasma membrane adhesion molecules [GO:0007156]; neuron recognition [GO:0008038]; calcium-dependent cell-cell adhesion via plasma membrane cell adhesion molecules [GO:0016339]; labyrinthine layer development [GO:0060711]; cell adhesion [GO:0007155]	calcium ion binding [GO:0005509]	plasma membrane [GO:0005886]; cell-cell junction [GO:0005911]; extracellular exosome [GO:0070062]; integral component of plasma membrane [GO:0005887]
Nafisa_SEN5	Protocadherin-12	PCDH12	Q9NPG4	Q9NPG4	6.0867	1.4336	XT NP B	2023ms1276	glycogen metabolic process [GO:0005977]; homophilic cell adhesion via plasma membrane adhesion molecules [GO:0007156]; neuron recognition [GO:0008038]; calcium-dependent cell-cell adhesion via plasma membrane cell adhesion molecules [GO:0016339]; labyrinthine layer development [GO:0060711]; cell adhesion [GO:0007155]	calcium ion binding [GO:0005509]	plasma membrane [GO:0005886]; cell-cell junction [GO:0005911]; extracellular exosome [GO:0070062]; integral component of plasma membrane [GO:0005887]
Nafisa_SEN4	Protocadherin-12	PCDH12	Q9NPG4	Q9NPG4	6.1443	1.524	XT NP B	2023ms1276	glycogen metabolic process [GO:0005977]; homophilic cell adhesion via plasma membrane adhesion molecules [GO:0007156]; neuron recognition [GO:0008038]; calcium-dependent cell-cell adhesion via plasma membrane cell adhesion molecules [GO:0016339]; labyrinthine layer development [GO:0060711]; cell adhesion [GO:0007155]	calcium ion binding [GO:0005509]	plasma membrane [GO:0005886]; cell-cell junction [GO:0005911]; extracellular exosome [GO:0070062]; integral component of plasma membrane [GO:0005887]
Nafisa_SEN3	Protocadherin-12	PCDH12	Q9NPG4	Q9NPG4	6.119	1.4993	XT NP B	2023ms1276	glycogen metabolic process [GO:0005977]; homophilic cell adhesion via plasma membrane adhesion molecules [GO:0007156]; neuron recognition [GO:0008038]; calcium-dependent cell-cell adhesion via plasma membrane cell adhesion molecules [GO:0016339]; labyrinthine layer development [GO:0060711]; cell adhesion [GO:0007155]	calcium ion binding [GO:0005509]	plasma membrane [GO:0005886]; cell-cell junction [GO:0005911]; extracellular exosome [GO:0070062]; integral component of plasma membrane [GO:0005887]
Nafisa_SEN2	Protocadherin-12	PCDH12	Q9NPG4	Q9NPG4	6.0846	1.4517	XT NP B	2023ms1276	glycogen metabolic process [GO:0005977]; homophilic cell adhesion via plasma membrane adhesion molecules [GO:0007156]; neuron recognition [GO:0008038]; calcium-dependent cell-cell adhesion via plasma membrane cell adhesion molecules [GO:0016339]; labyrinthine layer development [GO:0060711]; cell adhesion [GO:0007155]	calcium ion binding [GO:0005509]	plasma membrane [GO:0005886]; cell-cell junction [GO:0005911]; extracellular exosome [GO:0070062]; integral component of plasma membrane [GO:0005887]
Nafisa_SEN1	Protocadherin-12	PCDH12	Q9NPG4	Q9NPG4	6.0746	1.4569	XT NP B	2023ms1276	glycogen metabolic process [GO:0005977]; homophilic cell adhesion via plasma membrane adhesion molecules [GO:0007156]; neuron recognition [GO:0008038]; calcium-dependent cell-cell adhesion via plasma membrane cell adhesion molecules [GO:0016339]; labyrinthine layer development [GO:0060711]; cell adhesion [GO:0007155]	calcium ion binding [GO:0005509]	plasma membrane [GO:0005886]; cell-cell junction [GO:0005911]; extracellular exosome [GO:0070062]; integral component of plasma membrane [GO:0005887]
Nafisa_PRO7	Protocadherin-12	PCDH12	Q9NPG4	Q9NPG4	6.1664	1.6116	XT NP B	2023ms1276	glycogen metabolic process [GO:0005977]; homophilic cell adhesion via plasma membrane adhesion molecules [GO:0007156]; neuron recognition [GO:0008038]; calcium-dependent cell-cell adhesion via plasma membrane cell adhesion molecules [GO:0016339]; labyrinthine layer development [GO:0060711]; cell adhesion [GO:0007155]	calcium ion binding [GO:0005509]	plasma membrane [GO:0005886]; cell-cell junction [GO:0005911]; extracellular exosome [GO:0070062]; integral component of plasma membrane [GO:0005887]
Nafisa_PRO6	Protocadherin-12	PCDH12	Q9NPG4	Q9NPG4	6.2007	1.6556	XT NP B	2023ms1276	glycogen metabolic process [GO:0005977]; homophilic cell adhesion via plasma membrane adhesion molecules [GO:0007156]; neuron recognition [GO:0008038]; calcium-dependent cell-cell adhesion via plasma membrane cell adhesion molecules [GO:0016339]; labyrinthine layer development [GO:0060711]; cell adhesion [GO:0007155]	calcium ion binding [GO:0005509]	plasma membrane [GO:0005886]; cell-cell junction [GO:0005911]; extracellular exosome [GO:0070062]; integral component of plasma membrane [GO:0005887]
Nafisa_PRO5	Protocadherin-12	PCDH12	Q9NPG4	Q9NPG4	6.1856	1.6484	XT NP B	2023ms1276	glycogen metabolic process [GO:0005977]; homophilic cell adhesion via plasma membrane adhesion molecules [GO:0007156]; neuron recognition [GO:0008038]; calcium-dependent cell-cell adhesion via plasma membrane cell adhesion molecules [GO:0016339]; labyrinthine layer development [GO:0060711]; cell adhesion [GO:0007155]	calcium ion binding [GO:0005509]	plasma membrane [GO:0005886]; cell-cell junction [GO:0005911]; extracellular exosome [GO:0070062]; integral component of plasma membrane [GO:0005887]
Nafisa_PRO4	Protocadherin-12	PCDH12	Q9NPG4	Q9NPG4	6.1885	1.6162	XT NP B	2023ms1276	glycogen metabolic process [GO:0005977]; homophilic cell adhesion via plasma membrane adhesion molecules [GO:0007156]; neuron recognition [GO:0008038]; calcium-dependent cell-cell adhesion via plasma membrane cell adhesion molecules [GO:0016339]; labyrinthine layer development [GO:0060711]; cell adhesion [GO:0007155]	calcium ion binding [GO:0005509]	plasma membrane [GO:0005886]; cell-cell junction [GO:0005911]; extracellular exosome [GO:0070062]; integral component of plasma membrane [GO:0005887]
Nafisa_PRO3	Protocadherin-12	PCDH12	Q9NPG4	Q9NPG4	6.179	1.6085	XT NP B	2023ms1276	glycogen metabolic process [GO:0005977]; homophilic cell adhesion via plasma membrane adhesion molecules [GO:0007156]; neuron recognition [GO:0008038]; calcium-dependent cell-cell adhesion via plasma membrane cell adhesion molecules [GO:0016339]; labyrinthine layer development [GO:0060711]; cell adhesion [GO:0007155]	calcium ion binding [GO:0005509]	plasma membrane [GO:0005886]; cell-cell junction [GO:0005911]; extracellular exosome [GO:0070062]; integral component of plasma membrane [GO:0005887]
Nafisa_PRO2	Protocadherin-12	PCDH12	Q9NPG4	Q9NPG4	6.1697	1.6179	XT NP B	2023ms1276	glycogen metabolic process [GO:0005977]; homophilic cell adhesion via plasma membrane adhesion molecules [GO:0007156]; neuron recognition [GO:0008038]; calcium-dependent cell-cell adhesion via plasma membrane cell adhesion molecules [GO:0016339]; labyrinthine layer development [GO:0060711]; cell adhesion [GO:0007155]	calcium ion binding [GO:0005509]	plasma membrane [GO:0005886]; cell-cell junction [GO:0005911]; extracellular exosome [GO:0070062]; integral component of plasma membrane [GO:0005887]
Nafisa_PRO1	Protocadherin-12	PCDH12	Q9NPG4	Q9NPG4	6.1599	1.6126	XT NP B	2023ms1276	glycogen metabolic process [GO:0005977]; homophilic cell adhesion via plasma membrane adhesion molecules [GO:0007156]; neuron recognition [GO:0008038]; calcium-dependent cell-cell adhesion via plasma membrane cell adhesion molecules [GO:0016339]; labyrinthine layer development [GO:0060711]; cell adhesion [GO:0007155]	calcium ion binding [GO:0005509]	plasma membrane [GO:0005886]; cell-cell junction [GO:0005911]; extracellular exosome [GO:0070062]; integral component of plasma membrane [GO:0005887]
Nafisa_SEN7	Dual specificity protein kinase CLK3;Isoform of P49761, Isoform 1 of Dual specificity protein kinase CLK3;Dual specificity protein kinase CLK3	CLK3;CLK3;CLK3	NA	P49761;P49761-1;Q3SX21	3.8567	-0.7561	XT NP A	2023ms1276	protein phosphorylation [GO:0006468]; peptidyl-tyrosine phosphorylation [GO:0018108]; regulation of RNA splicing [GO:0043484]; protein autophosphorylation [GO:0046777]; ;	RNA binding [GO:0003723]; protein serine/threonine kinase activity [GO:0004674]; protein serine/threonine/tyrosine kinase activity [GO:0004712]; transmembrane receptor protein tyrosine kinase activity [GO:0004714]; protein binding [GO:0005515]; ATP binding [GO:0005524]; identical protein binding [GO:0042802]; protein serine kinase activity [GO:0106310]; protein threonine kinase activity [GO:0106311]; ;	acrosomal vesicle [GO:0001669]; nucleus [GO:0005634]; nucleoplasm [GO:0005654]; membrane [GO:0016020]; nuclear speck [GO:0016607]; intermediate filament cytoskeleton [GO:0045111]; ;
Nafisa_SEN6	Dual specificity protein kinase CLK3;Isoform of P49761, Isoform 1 of Dual specificity protein kinase CLK3;Dual specificity protein kinase CLK3	CLK3;CLK3;CLK3	NA	P49761;P49761-1;Q3SX21	4.1491	-0.478	XT NP A	2023ms1276	protein phosphorylation [GO:0006468]; peptidyl-tyrosine phosphorylation [GO:0018108]; regulation of RNA splicing [GO:0043484]; protein autophosphorylation [GO:0046777]; ;	RNA binding [GO:0003723]; protein serine/threonine kinase activity [GO:0004674]; protein serine/threonine/tyrosine kinase activity [GO:0004712]; transmembrane receptor protein tyrosine kinase activity [GO:0004714]; protein binding [GO:0005515]; ATP binding [GO:0005524]; identical protein binding [GO:0042802]; protein serine kinase activity [GO:0106310]; protein threonine kinase activity [GO:0106311]; ;	acrosomal vesicle [GO:0001669]; nucleus [GO:0005634]; nucleoplasm [GO:0005654]; membrane [GO:0016020]; nuclear speck [GO:0016607]; intermediate filament cytoskeleton [GO:0045111]; ;
Nafisa_SEN5	Dual specificity protein kinase CLK3;Isoform of P49761, Isoform 1 of Dual specificity protein kinase CLK3;Dual specificity protein kinase CLK3	CLK3;CLK3;CLK3	NA	P49761;P49761-1;Q3SX21	4.1697	-0.4834	XT NP A	2023ms1276	protein phosphorylation [GO:0006468]; peptidyl-tyrosine phosphorylation [GO:0018108]; regulation of RNA splicing [GO:0043484]; protein autophosphorylation [GO:0046777]; ;	RNA binding [GO:0003723]; protein serine/threonine kinase activity [GO:0004674]; protein serine/threonine/tyrosine kinase activity [GO:0004712]; transmembrane receptor protein tyrosine kinase activity [GO:0004714]; protein binding [GO:0005515]; ATP binding [GO:0005524]; identical protein binding [GO:0042802]; protein serine kinase activity [GO:0106310]; protein threonine kinase activity [GO:0106311]; ;	acrosomal vesicle [GO:0001669]; nucleus [GO:0005634]; nucleoplasm [GO:0005654]; membrane [GO:0016020]; nuclear speck [GO:0016607]; intermediate filament cytoskeleton [GO:0045111]; ;
Nafisa_SEN4	Dual specificity protein kinase CLK3;Isoform of P49761, Isoform 1 of Dual specificity protein kinase CLK3;Dual specificity protein kinase CLK3	CLK3;CLK3;CLK3	NA	P49761;P49761-1;Q3SX21	3.9432	-0.6771	XT NP A	2023ms1276	protein phosphorylation [GO:0006468]; peptidyl-tyrosine phosphorylation [GO:0018108]; regulation of RNA splicing [GO:0043484]; protein autophosphorylation [GO:0046777]; ;	RNA binding [GO:0003723]; protein serine/threonine kinase activity [GO:0004674]; protein serine/threonine/tyrosine kinase activity [GO:0004712]; transmembrane receptor protein tyrosine kinase activity [GO:0004714]; protein binding [GO:0005515]; ATP binding [GO:0005524]; identical protein binding [GO:0042802]; protein serine kinase activity [GO:0106310]; protein threonine kinase activity [GO:0106311]; ;	acrosomal vesicle [GO:0001669]; nucleus [GO:0005634]; nucleoplasm [GO:0005654]; membrane [GO:0016020]; nuclear speck [GO:0016607]; intermediate filament cytoskeleton [GO:0045111]; ;
Nafisa_SEN3	Dual specificity protein kinase CLK3;Isoform of P49761, Isoform 1 of Dual specificity protein kinase CLK3;Dual specificity protein kinase CLK3	CLK3;CLK3;CLK3	NA	P49761;P49761-1;Q3SX21	3.956	-0.6637	XT NP A	2023ms1276	protein phosphorylation [GO:0006468]; peptidyl-tyrosine phosphorylation [GO:0018108]; regulation of RNA splicing [GO:0043484]; protein autophosphorylation [GO:0046777]; ;	RNA binding [GO:0003723]; protein serine/threonine kinase activity [GO:0004674]; protein serine/threonine/tyrosine kinase activity [GO:0004712]; transmembrane receptor protein tyrosine kinase activity [GO:0004714]; protein binding [GO:0005515]; ATP binding [GO:0005524]; identical protein binding [GO:0042802]; protein serine kinase activity [GO:0106310]; protein threonine kinase activity [GO:0106311]; ;	acrosomal vesicle [GO:0001669]; nucleus [GO:0005634]; nucleoplasm [GO:0005654]; membrane [GO:0016020]; nuclear speck [GO:0016607]; intermediate filament cytoskeleton [GO:0045111]; ;
Nafisa_SEN2	Dual specificity protein kinase CLK3;Isoform of P49761, Isoform 1 of Dual specificity protein kinase CLK3;Dual specificity protein kinase CLK3	CLK3;CLK3;CLK3	NA	P49761;P49761-1;Q3SX21	4.0833	-0.5496	XT NP A	2023ms1276	protein phosphorylation [GO:0006468]; peptidyl-tyrosine phosphorylation [GO:0018108]; regulation of RNA splicing [GO:0043484]; protein autophosphorylation [GO:0046777]; ;	RNA binding [GO:0003723]; protein serine/threonine kinase activity [GO:0004674]; protein serine/threonine/tyrosine kinase activity [GO:0004712]; transmembrane receptor protein tyrosine kinase activity [GO:0004714]; protein binding [GO:0005515]; ATP binding [GO:0005524]; identical protein binding [GO:0042802]; protein serine kinase activity [GO:0106310]; protein threonine kinase activity [GO:0106311]; ;	acrosomal vesicle [GO:0001669]; nucleus [GO:0005634]; nucleoplasm [GO:0005654]; membrane [GO:0016020]; nuclear speck [GO:0016607]; intermediate filament cytoskeleton [GO:0045111]; ;
Nafisa_SEN1	Dual specificity protein kinase CLK3;Isoform of P49761, Isoform 1 of Dual specificity protein kinase CLK3;Dual specificity protein kinase CLK3	CLK3;CLK3;CLK3	NA	P49761;P49761-1;Q3SX21	3.9686	-0.6491	XT NP A	2023ms1276	protein phosphorylation [GO:0006468]; peptidyl-tyrosine phosphorylation [GO:0018108]; regulation of RNA splicing [GO:0043484]; protein autophosphorylation [GO:0046777]; ;	RNA binding [GO:0003723]; protein serine/threonine kinase activity [GO:0004674]; protein serine/threonine/tyrosine kinase activity [GO:0004712]; transmembrane receptor protein tyrosine kinase activity [GO:0004714]; protein binding [GO:0005515]; ATP binding [GO:0005524]; identical protein binding [GO:0042802]; protein serine kinase activity [GO:0106310]; protein threonine kinase activity [GO:0106311]; ;	acrosomal vesicle [GO:0001669]; nucleus [GO:0005634]; nucleoplasm [GO:0005654]; membrane [GO:0016020]; nuclear speck [GO:0016607]; intermediate filament cytoskeleton [GO:0045111]; ;
Nafisa_PRO3	Dual specificity protein kinase CLK3;Isoform of P49761, Isoform 1 of Dual specificity protein kinase CLK3;Dual specificity protein kinase CLK3	CLK3;CLK3;CLK3	NA	P49761;P49761-1;Q3SX21	3.8452	-0.7254	XT NP A	2023ms1276	protein phosphorylation [GO:0006468]; peptidyl-tyrosine phosphorylation [GO:0018108]; regulation of RNA splicing [GO:0043484]; protein autophosphorylation [GO:0046777]; ;	RNA binding [GO:0003723]; protein serine/threonine kinase activity [GO:0004674]; protein serine/threonine/tyrosine kinase activity [GO:0004712]; transmembrane receptor protein tyrosine kinase activity [GO:0004714]; protein binding [GO:0005515]; ATP binding [GO:0005524]; identical protein binding [GO:0042802]; protein serine kinase activity [GO:0106310]; protein threonine kinase activity [GO:0106311]; ;	acrosomal vesicle [GO:0001669]; nucleus [GO:0005634]; nucleoplasm [GO:0005654]; membrane [GO:0016020]; nuclear speck [GO:0016607]; intermediate filament cytoskeleton [GO:0045111]; ;
Nafisa_PRO1	Dual specificity protein kinase CLK3;Isoform of P49761, Isoform 1 of Dual specificity protein kinase CLK3;Dual specificity protein kinase CLK3	CLK3;CLK3;CLK3	NA	P49761;P49761-1;Q3SX21	3.9909	-0.5564	XT NP A	2023ms1276	protein phosphorylation [GO:0006468]; peptidyl-tyrosine phosphorylation [GO:0018108]; regulation of RNA splicing [GO:0043484]; protein autophosphorylation [GO:0046777]; ;	RNA binding [GO:0003723]; protein serine/threonine kinase activity [GO:0004674]; protein serine/threonine/tyrosine kinase activity [GO:0004712]; transmembrane receptor protein tyrosine kinase activity [GO:0004714]; protein binding [GO:0005515]; ATP binding [GO:0005524]; identical protein binding [GO:0042802]; protein serine kinase activity [GO:0106310]; protein threonine kinase activity [GO:0106311]; ;	acrosomal vesicle [GO:0001669]; nucleus [GO:0005634]; nucleoplasm [GO:0005654]; membrane [GO:0016020]; nuclear speck [GO:0016607]; intermediate filament cytoskeleton [GO:0045111]; ;
Nafisa_SEN7	Phosphotriesterase-related protein;Isoform of Q96BW5, Isoform 2 of Phosphotriesterase-related protein	PTER;PTER	NA	Q96BW5;Q96BW5-2	3.77	-0.8427	XT NP B	2023ms1276	catabolic process [GO:0009056]; epithelial cell differentiation [GO:0030855];	molecular_function [GO:0003674]; protein binding [GO:0005515]; zinc ion binding [GO:0008270]; hydrolase activity, acting on ester bonds [GO:0016788];	extracellular exosome [GO:0070062];
Nafisa_SEN6	Phosphotriesterase-related protein;Isoform of Q96BW5, Isoform 2 of Phosphotriesterase-related protein	PTER;PTER	NA	Q96BW5;Q96BW5-2	3.7059	-0.9212	XT NP B	2023ms1276	catabolic process [GO:0009056]; epithelial cell differentiation [GO:0030855];	molecular_function [GO:0003674]; protein binding [GO:0005515]; zinc ion binding [GO:0008270]; hydrolase activity, acting on ester bonds [GO:0016788];	extracellular exosome [GO:0070062];
Nafisa_SEN5	Phosphotriesterase-related protein;Isoform of Q96BW5, Isoform 2 of Phosphotriesterase-related protein	PTER;PTER	NA	Q96BW5;Q96BW5-2	3.8754	-0.7778	XT NP B	2023ms1276	catabolic process [GO:0009056]; epithelial cell differentiation [GO:0030855];	molecular_function [GO:0003674]; protein binding [GO:0005515]; zinc ion binding [GO:0008270]; hydrolase activity, acting on ester bonds [GO:0016788];	extracellular exosome [GO:0070062];
Nafisa_SEN4	Phosphotriesterase-related protein;Isoform of Q96BW5, Isoform 2 of Phosphotriesterase-related protein	PTER;PTER	NA	Q96BW5;Q96BW5-2	3.708	-0.9123	XT NP B	2023ms1276	catabolic process [GO:0009056]; epithelial cell differentiation [GO:0030855];	molecular_function [GO:0003674]; protein binding [GO:0005515]; zinc ion binding [GO:0008270]; hydrolase activity, acting on ester bonds [GO:0016788];	extracellular exosome [GO:0070062];
Nafisa_SEN3	Phosphotriesterase-related protein;Isoform of Q96BW5, Isoform 2 of Phosphotriesterase-related protein	PTER;PTER	NA	Q96BW5;Q96BW5-2	3.7706	-0.8491	XT NP B	2023ms1276	catabolic process [GO:0009056]; epithelial cell differentiation [GO:0030855];	molecular_function [GO:0003674]; protein binding [GO:0005515]; zinc ion binding [GO:0008270]; hydrolase activity, acting on ester bonds [GO:0016788];	extracellular exosome [GO:0070062];
Nafisa_SEN2	Phosphotriesterase-related protein;Isoform of Q96BW5, Isoform 2 of Phosphotriesterase-related protein	PTER;PTER	NA	Q96BW5;Q96BW5-2	3.8671	-0.7658	XT NP B	2023ms1276	catabolic process [GO:0009056]; epithelial cell differentiation [GO:0030855];	molecular_function [GO:0003674]; protein binding [GO:0005515]; zinc ion binding [GO:0008270]; hydrolase activity, acting on ester bonds [GO:0016788];	extracellular exosome [GO:0070062];
Nafisa_SEN1	Phosphotriesterase-related protein;Isoform of Q96BW5, Isoform 2 of Phosphotriesterase-related protein	PTER;PTER	NA	Q96BW5;Q96BW5-2	3.611	-1.0067	XT NP B	2023ms1276	catabolic process [GO:0009056]; epithelial cell differentiation [GO:0030855];	molecular_function [GO:0003674]; protein binding [GO:0005515]; zinc ion binding [GO:0008270]; hydrolase activity, acting on ester bonds [GO:0016788];	extracellular exosome [GO:0070062];
Nafisa_PRO5	Phosphotriesterase-related protein;Isoform of Q96BW5, Isoform 2 of Phosphotriesterase-related protein	PTER;PTER	NA	Q96BW5;Q96BW5-2	3.608	-0.9292	XT NP B	2023ms1276	catabolic process [GO:0009056]; epithelial cell differentiation [GO:0030855];	molecular_function [GO:0003674]; protein binding [GO:0005515]; zinc ion binding [GO:0008270]; hydrolase activity, acting on ester bonds [GO:0016788];	extracellular exosome [GO:0070062];
Nafisa_PRO4	Phosphotriesterase-related protein;Isoform of Q96BW5, Isoform 2 of Phosphotriesterase-related protein	PTER;PTER	NA	Q96BW5;Q96BW5-2	3.2294	-1.3428	XT NP B	2023ms1276	catabolic process [GO:0009056]; epithelial cell differentiation [GO:0030855];	molecular_function [GO:0003674]; protein binding [GO:0005515]; zinc ion binding [GO:0008270]; hydrolase activity, acting on ester bonds [GO:0016788];	extracellular exosome [GO:0070062];
Nafisa_PRO2	Phosphotriesterase-related protein;Isoform of Q96BW5, Isoform 2 of Phosphotriesterase-related protein	PTER;PTER	NA	Q96BW5;Q96BW5-2	3.439	-1.1128	XT NP B	2023ms1276	catabolic process [GO:0009056]; epithelial cell differentiation [GO:0030855];	molecular_function [GO:0003674]; protein binding [GO:0005515]; zinc ion binding [GO:0008270]; hydrolase activity, acting on ester bonds [GO:0016788];	extracellular exosome [GO:0070062];
Nafisa_PRO1	Phosphotriesterase-related protein;Isoform of Q96BW5, Isoform 2 of Phosphotriesterase-related protein	PTER;PTER	NA	Q96BW5;Q96BW5-2	3.4036	-1.1436	XT NP B	2023ms1276	catabolic process [GO:0009056]; epithelial cell differentiation [GO:0030855];	molecular_function [GO:0003674]; protein binding [GO:0005515]; zinc ion binding [GO:0008270]; hydrolase activity, acting on ester bonds [GO:0016788];	extracellular exosome [GO:0070062];
Nafisa_SEN7	Tumor suppressor candidate 3;Isoform of Q13454, Isoform 2 of Tumor suppressor candidate 3;Tumor suppressor candidate 3	TUSC3;TUSC3;TUSC3	NA	Q13454;Q13454-2;Q32L57	3.9706	-0.6421	XT NP B	2023ms1276	protein N-linked glycosylation [GO:0006487]; magnesium ion transport [GO:0015693]; protein N-linked glycosylation via asparagine [GO:0018279]; cognition [GO:0050890]; transmembrane transport [GO:0055085]; magnesium ion transmembrane transport [GO:1903830]; ;	magnesium ion transmembrane transporter activity [GO:0015095]; ;	mitochondrion [GO:0005739]; endoplasmic reticulum membrane [GO:0005789]; plasma membrane [GO:0005886]; integral component of plasma membrane [GO:0005887]; oligosaccharyltransferase complex [GO:0008250]; ;
Nafisa_SEN6	Tumor suppressor candidate 3;Isoform of Q13454, Isoform 2 of Tumor suppressor candidate 3;Tumor suppressor candidate 3	TUSC3;TUSC3;TUSC3	NA	Q13454;Q13454-2;Q32L57	4.0132	-0.6139	XT NP B	2023ms1276	protein N-linked glycosylation [GO:0006487]; magnesium ion transport [GO:0015693]; protein N-linked glycosylation via asparagine [GO:0018279]; cognition [GO:0050890]; transmembrane transport [GO:0055085]; magnesium ion transmembrane transport [GO:1903830]; ;	magnesium ion transmembrane transporter activity [GO:0015095]; ;	mitochondrion [GO:0005739]; endoplasmic reticulum membrane [GO:0005789]; plasma membrane [GO:0005886]; integral component of plasma membrane [GO:0005887]; oligosaccharyltransferase complex [GO:0008250]; ;
Nafisa_SEN5	Tumor suppressor candidate 3;Isoform of Q13454, Isoform 2 of Tumor suppressor candidate 3;Tumor suppressor candidate 3	TUSC3;TUSC3;TUSC3	NA	Q13454;Q13454-2;Q32L57	4.0612	-0.5919	XT NP B	2023ms1276	protein N-linked glycosylation [GO:0006487]; magnesium ion transport [GO:0015693]; protein N-linked glycosylation via asparagine [GO:0018279]; cognition [GO:0050890]; transmembrane transport [GO:0055085]; magnesium ion transmembrane transport [GO:1903830]; ;	magnesium ion transmembrane transporter activity [GO:0015095]; ;	mitochondrion [GO:0005739]; endoplasmic reticulum membrane [GO:0005789]; plasma membrane [GO:0005886]; integral component of plasma membrane [GO:0005887]; oligosaccharyltransferase complex [GO:0008250]; ;
Nafisa_SEN4	Tumor suppressor candidate 3;Isoform of Q13454, Isoform 2 of Tumor suppressor candidate 3;Tumor suppressor candidate 3	TUSC3;TUSC3;TUSC3	NA	Q13454;Q13454-2;Q32L57	4.0465	-0.5739	XT NP B	2023ms1276	protein N-linked glycosylation [GO:0006487]; magnesium ion transport [GO:0015693]; protein N-linked glycosylation via asparagine [GO:0018279]; cognition [GO:0050890]; transmembrane transport [GO:0055085]; magnesium ion transmembrane transport [GO:1903830]; ;	magnesium ion transmembrane transporter activity [GO:0015095]; ;	mitochondrion [GO:0005739]; endoplasmic reticulum membrane [GO:0005789]; plasma membrane [GO:0005886]; integral component of plasma membrane [GO:0005887]; oligosaccharyltransferase complex [GO:0008250]; ;
Nafisa_SEN3	Tumor suppressor candidate 3;Isoform of Q13454, Isoform 2 of Tumor suppressor candidate 3;Tumor suppressor candidate 3	TUSC3;TUSC3;TUSC3	NA	Q13454;Q13454-2;Q32L57	4.1393	-0.4803	XT NP B	2023ms1276	protein N-linked glycosylation [GO:0006487]; magnesium ion transport [GO:0015693]; protein N-linked glycosylation via asparagine [GO:0018279]; cognition [GO:0050890]; transmembrane transport [GO:0055085]; magnesium ion transmembrane transport [GO:1903830]; ;	magnesium ion transmembrane transporter activity [GO:0015095]; ;	mitochondrion [GO:0005739]; endoplasmic reticulum membrane [GO:0005789]; plasma membrane [GO:0005886]; integral component of plasma membrane [GO:0005887]; oligosaccharyltransferase complex [GO:0008250]; ;
Nafisa_SEN2	Tumor suppressor candidate 3;Isoform of Q13454, Isoform 2 of Tumor suppressor candidate 3;Tumor suppressor candidate 3	TUSC3;TUSC3;TUSC3	NA	Q13454;Q13454-2;Q32L57	3.9153	-0.7176	XT NP B	2023ms1276	protein N-linked glycosylation [GO:0006487]; magnesium ion transport [GO:0015693]; protein N-linked glycosylation via asparagine [GO:0018279]; cognition [GO:0050890]; transmembrane transport [GO:0055085]; magnesium ion transmembrane transport [GO:1903830]; ;	magnesium ion transmembrane transporter activity [GO:0015095]; ;	mitochondrion [GO:0005739]; endoplasmic reticulum membrane [GO:0005789]; plasma membrane [GO:0005886]; integral component of plasma membrane [GO:0005887]; oligosaccharyltransferase complex [GO:0008250]; ;
Nafisa_SEN1	Tumor suppressor candidate 3;Isoform of Q13454, Isoform 2 of Tumor suppressor candidate 3;Tumor suppressor candidate 3	TUSC3;TUSC3;TUSC3	NA	Q13454;Q13454-2;Q32L57	3.9851	-0.6326	XT NP B	2023ms1276	protein N-linked glycosylation [GO:0006487]; magnesium ion transport [GO:0015693]; protein N-linked glycosylation via asparagine [GO:0018279]; cognition [GO:0050890]; transmembrane transport [GO:0055085]; magnesium ion transmembrane transport [GO:1903830]; ;	magnesium ion transmembrane transporter activity [GO:0015095]; ;	mitochondrion [GO:0005739]; endoplasmic reticulum membrane [GO:0005789]; plasma membrane [GO:0005886]; integral component of plasma membrane [GO:0005887]; oligosaccharyltransferase complex [GO:0008250]; ;
Nafisa_PRO7	Tumor suppressor candidate 3;Isoform of Q13454, Isoform 2 of Tumor suppressor candidate 3;Tumor suppressor candidate 3	TUSC3;TUSC3;TUSC3	NA	Q13454;Q13454-2;Q32L57	3.9539	-0.601	XT NP B	2023ms1276	protein N-linked glycosylation [GO:0006487]; magnesium ion transport [GO:0015693]; protein N-linked glycosylation via asparagine [GO:0018279]; cognition [GO:0050890]; transmembrane transport [GO:0055085]; magnesium ion transmembrane transport [GO:1903830]; ;	magnesium ion transmembrane transporter activity [GO:0015095]; ;	mitochondrion [GO:0005739]; endoplasmic reticulum membrane [GO:0005789]; plasma membrane [GO:0005886]; integral component of plasma membrane [GO:0005887]; oligosaccharyltransferase complex [GO:0008250]; ;
Nafisa_PRO6	Tumor suppressor candidate 3;Isoform of Q13454, Isoform 2 of Tumor suppressor candidate 3;Tumor suppressor candidate 3	TUSC3;TUSC3;TUSC3	NA	Q13454;Q13454-2;Q32L57	4.0542	-0.4909	XT NP B	2023ms1276	protein N-linked glycosylation [GO:0006487]; magnesium ion transport [GO:0015693]; protein N-linked glycosylation via asparagine [GO:0018279]; cognition [GO:0050890]; transmembrane transport [GO:0055085]; magnesium ion transmembrane transport [GO:1903830]; ;	magnesium ion transmembrane transporter activity [GO:0015095]; ;	mitochondrion [GO:0005739]; endoplasmic reticulum membrane [GO:0005789]; plasma membrane [GO:0005886]; integral component of plasma membrane [GO:0005887]; oligosaccharyltransferase complex [GO:0008250]; ;
Nafisa_PRO5	Tumor suppressor candidate 3;Isoform of Q13454, Isoform 2 of Tumor suppressor candidate 3;Tumor suppressor candidate 3	TUSC3;TUSC3;TUSC3	NA	Q13454;Q13454-2;Q32L57	4.1365	-0.4007	XT NP B	2023ms1276	protein N-linked glycosylation [GO:0006487]; magnesium ion transport [GO:0015693]; protein N-linked glycosylation via asparagine [GO:0018279]; cognition [GO:0050890]; transmembrane transport [GO:0055085]; magnesium ion transmembrane transport [GO:1903830]; ;	magnesium ion transmembrane transporter activity [GO:0015095]; ;	mitochondrion [GO:0005739]; endoplasmic reticulum membrane [GO:0005789]; plasma membrane [GO:0005886]; integral component of plasma membrane [GO:0005887]; oligosaccharyltransferase complex [GO:0008250]; ;
Nafisa_PRO4	Tumor suppressor candidate 3;Isoform of Q13454, Isoform 2 of Tumor suppressor candidate 3;Tumor suppressor candidate 3	TUSC3;TUSC3;TUSC3	NA	Q13454;Q13454-2;Q32L57	4.0019	-0.5704	XT NP B	2023ms1276	protein N-linked glycosylation [GO:0006487]; magnesium ion transport [GO:0015693]; protein N-linked glycosylation via asparagine [GO:0018279]; cognition [GO:0050890]; transmembrane transport [GO:0055085]; magnesium ion transmembrane transport [GO:1903830]; ;	magnesium ion transmembrane transporter activity [GO:0015095]; ;	mitochondrion [GO:0005739]; endoplasmic reticulum membrane [GO:0005789]; plasma membrane [GO:0005886]; integral component of plasma membrane [GO:0005887]; oligosaccharyltransferase complex [GO:0008250]; ;
Nafisa_PRO3	Tumor suppressor candidate 3;Isoform of Q13454, Isoform 2 of Tumor suppressor candidate 3;Tumor suppressor candidate 3	TUSC3;TUSC3;TUSC3	NA	Q13454;Q13454-2;Q32L57	3.9	-0.6705	XT NP B	2023ms1276	protein N-linked glycosylation [GO:0006487]; magnesium ion transport [GO:0015693]; protein N-linked glycosylation via asparagine [GO:0018279]; cognition [GO:0050890]; transmembrane transport [GO:0055085]; magnesium ion transmembrane transport [GO:1903830]; ;	magnesium ion transmembrane transporter activity [GO:0015095]; ;	mitochondrion [GO:0005739]; endoplasmic reticulum membrane [GO:0005789]; plasma membrane [GO:0005886]; integral component of plasma membrane [GO:0005887]; oligosaccharyltransferase complex [GO:0008250]; ;
Nafisa_PRO2	Tumor suppressor candidate 3;Isoform of Q13454, Isoform 2 of Tumor suppressor candidate 3;Tumor suppressor candidate 3	TUSC3;TUSC3;TUSC3	NA	Q13454;Q13454-2;Q32L57	4.1148	-0.437	XT NP B	2023ms1276	protein N-linked glycosylation [GO:0006487]; magnesium ion transport [GO:0015693]; protein N-linked glycosylation via asparagine [GO:0018279]; cognition [GO:0050890]; transmembrane transport [GO:0055085]; magnesium ion transmembrane transport [GO:1903830]; ;	magnesium ion transmembrane transporter activity [GO:0015095]; ;	mitochondrion [GO:0005739]; endoplasmic reticulum membrane [GO:0005789]; plasma membrane [GO:0005886]; integral component of plasma membrane [GO:0005887]; oligosaccharyltransferase complex [GO:0008250]; ;
Nafisa_PRO1	Tumor suppressor candidate 3;Isoform of Q13454, Isoform 2 of Tumor suppressor candidate 3;Tumor suppressor candidate 3	TUSC3;TUSC3;TUSC3	NA	Q13454;Q13454-2;Q32L57	4.044	-0.5033	XT NP B	2023ms1276	protein N-linked glycosylation [GO:0006487]; magnesium ion transport [GO:0015693]; protein N-linked glycosylation via asparagine [GO:0018279]; cognition [GO:0050890]; transmembrane transport [GO:0055085]; magnesium ion transmembrane transport [GO:1903830]; ;	magnesium ion transmembrane transporter activity [GO:0015095]; ;	mitochondrion [GO:0005739]; endoplasmic reticulum membrane [GO:0005789]; plasma membrane [GO:0005886]; integral component of plasma membrane [GO:0005887]; oligosaccharyltransferase complex [GO:0008250]; ;
Nafisa_SEN7	Phosphatase and actin regulator 3;Isoform of Q96KR7, Isoform 2 of Phosphatase and actin regulator 3;Isoform of Q96KR7, Isoform 3 of Phosphatase and actin regulator 3;Isoform of Q96KR7, Isoform 4 of Phosphatase and actin regulator 3	PHACTR3;PHACTR3;PHACTR3;PHACTR3	NA	Q96KR7;Q96KR7-2;Q96KR7-3;Q96KR7-4	4.2103	-0.4024	XT NP A	2023ms1276	negative regulation of catalytic activity [GO:0043086]; actin cytoskeleton organization [GO:0030036]; ; ;	protein phosphatase inhibitor activity [GO:0004864]; protein binding [GO:0005515]; protein phosphatase 1 binding [GO:0008157]; actin binding [GO:0003779]; ; ;	nucleoplasm [GO:0005654]; nuclear matrix [GO:0016363]; ; ;
Nafisa_SEN6	Phosphatase and actin regulator 3;Isoform of Q96KR7, Isoform 2 of Phosphatase and actin regulator 3;Isoform of Q96KR7, Isoform 3 of Phosphatase and actin regulator 3;Isoform of Q96KR7, Isoform 4 of Phosphatase and actin regulator 3	PHACTR3;PHACTR3;PHACTR3;PHACTR3	NA	Q96KR7;Q96KR7-2;Q96KR7-3;Q96KR7-4	4.2785	-0.3486	XT NP A	2023ms1276	negative regulation of catalytic activity [GO:0043086]; actin cytoskeleton organization [GO:0030036]; ; ;	protein phosphatase inhibitor activity [GO:0004864]; protein binding [GO:0005515]; protein phosphatase 1 binding [GO:0008157]; actin binding [GO:0003779]; ; ;	nucleoplasm [GO:0005654]; nuclear matrix [GO:0016363]; ; ;
Nafisa_SEN5	Phosphatase and actin regulator 3;Isoform of Q96KR7, Isoform 2 of Phosphatase and actin regulator 3;Isoform of Q96KR7, Isoform 3 of Phosphatase and actin regulator 3;Isoform of Q96KR7, Isoform 4 of Phosphatase and actin regulator 3	PHACTR3;PHACTR3;PHACTR3;PHACTR3	NA	Q96KR7;Q96KR7-2;Q96KR7-3;Q96KR7-4	4.3465	-0.3066	XT NP A	2023ms1276	negative regulation of catalytic activity [GO:0043086]; actin cytoskeleton organization [GO:0030036]; ; ;	protein phosphatase inhibitor activity [GO:0004864]; protein binding [GO:0005515]; protein phosphatase 1 binding [GO:0008157]; actin binding [GO:0003779]; ; ;	nucleoplasm [GO:0005654]; nuclear matrix [GO:0016363]; ; ;
Nafisa_SEN4	Phosphatase and actin regulator 3;Isoform of Q96KR7, Isoform 2 of Phosphatase and actin regulator 3;Isoform of Q96KR7, Isoform 3 of Phosphatase and actin regulator 3;Isoform of Q96KR7, Isoform 4 of Phosphatase and actin regulator 3	PHACTR3;PHACTR3;PHACTR3;PHACTR3	NA	Q96KR7;Q96KR7-2;Q96KR7-3;Q96KR7-4	4.2975	-0.3229	XT NP A	2023ms1276	negative regulation of catalytic activity [GO:0043086]; actin cytoskeleton organization [GO:0030036]; ; ;	protein phosphatase inhibitor activity [GO:0004864]; protein binding [GO:0005515]; protein phosphatase 1 binding [GO:0008157]; actin binding [GO:0003779]; ; ;	nucleoplasm [GO:0005654]; nuclear matrix [GO:0016363]; ; ;
Nafisa_SEN3	Phosphatase and actin regulator 3;Isoform of Q96KR7, Isoform 2 of Phosphatase and actin regulator 3;Isoform of Q96KR7, Isoform 3 of Phosphatase and actin regulator 3;Isoform of Q96KR7, Isoform 4 of Phosphatase and actin regulator 3	PHACTR3;PHACTR3;PHACTR3;PHACTR3	NA	Q96KR7;Q96KR7-2;Q96KR7-3;Q96KR7-4	4.3126	-0.3071	XT NP A	2023ms1276	negative regulation of catalytic activity [GO:0043086]; actin cytoskeleton organization [GO:0030036]; ; ;	protein phosphatase inhibitor activity [GO:0004864]; protein binding [GO:0005515]; protein phosphatase 1 binding [GO:0008157]; actin binding [GO:0003779]; ; ;	nucleoplasm [GO:0005654]; nuclear matrix [GO:0016363]; ; ;
Nafisa_SEN2	Phosphatase and actin regulator 3;Isoform of Q96KR7, Isoform 2 of Phosphatase and actin regulator 3;Isoform of Q96KR7, Isoform 3 of Phosphatase and actin regulator 3;Isoform of Q96KR7, Isoform 4 of Phosphatase and actin regulator 3	PHACTR3;PHACTR3;PHACTR3;PHACTR3	NA	Q96KR7;Q96KR7-2;Q96KR7-3;Q96KR7-4	4.3469	-0.286	XT NP A	2023ms1276	negative regulation of catalytic activity [GO:0043086]; actin cytoskeleton organization [GO:0030036]; ; ;	protein phosphatase inhibitor activity [GO:0004864]; protein binding [GO:0005515]; protein phosphatase 1 binding [GO:0008157]; actin binding [GO:0003779]; ; ;	nucleoplasm [GO:0005654]; nuclear matrix [GO:0016363]; ; ;
Nafisa_SEN1	Phosphatase and actin regulator 3;Isoform of Q96KR7, Isoform 2 of Phosphatase and actin regulator 3;Isoform of Q96KR7, Isoform 3 of Phosphatase and actin regulator 3;Isoform of Q96KR7, Isoform 4 of Phosphatase and actin regulator 3	PHACTR3;PHACTR3;PHACTR3;PHACTR3	NA	Q96KR7;Q96KR7-2;Q96KR7-3;Q96KR7-4	4.3194	-0.2983	XT NP A	2023ms1276	negative regulation of catalytic activity [GO:0043086]; actin cytoskeleton organization [GO:0030036]; ; ;	protein phosphatase inhibitor activity [GO:0004864]; protein binding [GO:0005515]; protein phosphatase 1 binding [GO:0008157]; actin binding [GO:0003779]; ; ;	nucleoplasm [GO:0005654]; nuclear matrix [GO:0016363]; ; ;
Nafisa_PRO7	Phosphatase and actin regulator 3;Isoform of Q96KR7, Isoform 2 of Phosphatase and actin regulator 3;Isoform of Q96KR7, Isoform 3 of Phosphatase and actin regulator 3;Isoform of Q96KR7, Isoform 4 of Phosphatase and actin regulator 3	PHACTR3;PHACTR3;PHACTR3;PHACTR3	NA	Q96KR7;Q96KR7-2;Q96KR7-3;Q96KR7-4	3.8225	-0.7324	XT NP A	2023ms1276	negative regulation of catalytic activity [GO:0043086]; actin cytoskeleton organization [GO:0030036]; ; ;	protein phosphatase inhibitor activity [GO:0004864]; protein binding [GO:0005515]; protein phosphatase 1 binding [GO:0008157]; actin binding [GO:0003779]; ; ;	nucleoplasm [GO:0005654]; nuclear matrix [GO:0016363]; ; ;
Nafisa_PRO6	Phosphatase and actin regulator 3;Isoform of Q96KR7, Isoform 2 of Phosphatase and actin regulator 3;Isoform of Q96KR7, Isoform 3 of Phosphatase and actin regulator 3;Isoform of Q96KR7, Isoform 4 of Phosphatase and actin regulator 3	PHACTR3;PHACTR3;PHACTR3;PHACTR3	NA	Q96KR7;Q96KR7-2;Q96KR7-3;Q96KR7-4	3.7414	-0.8037	XT NP A	2023ms1276	negative regulation of catalytic activity [GO:0043086]; actin cytoskeleton organization [GO:0030036]; ; ;	protein phosphatase inhibitor activity [GO:0004864]; protein binding [GO:0005515]; protein phosphatase 1 binding [GO:0008157]; actin binding [GO:0003779]; ; ;	nucleoplasm [GO:0005654]; nuclear matrix [GO:0016363]; ; ;
Nafisa_PRO5	Phosphatase and actin regulator 3;Isoform of Q96KR7, Isoform 2 of Phosphatase and actin regulator 3;Isoform of Q96KR7, Isoform 3 of Phosphatase and actin regulator 3;Isoform of Q96KR7, Isoform 4 of Phosphatase and actin regulator 3	PHACTR3;PHACTR3;PHACTR3;PHACTR3	NA	Q96KR7;Q96KR7-2;Q96KR7-3;Q96KR7-4	3.7274	-0.8098	XT NP A	2023ms1276	negative regulation of catalytic activity [GO:0043086]; actin cytoskeleton organization [GO:0030036]; ; ;	protein phosphatase inhibitor activity [GO:0004864]; protein binding [GO:0005515]; protein phosphatase 1 binding [GO:0008157]; actin binding [GO:0003779]; ; ;	nucleoplasm [GO:0005654]; nuclear matrix [GO:0016363]; ; ;
Nafisa_PRO4	Phosphatase and actin regulator 3;Isoform of Q96KR7, Isoform 2 of Phosphatase and actin regulator 3;Isoform of Q96KR7, Isoform 3 of Phosphatase and actin regulator 3;Isoform of Q96KR7, Isoform 4 of Phosphatase and actin regulator 3	PHACTR3;PHACTR3;PHACTR3;PHACTR3	NA	Q96KR7;Q96KR7-2;Q96KR7-3;Q96KR7-4	3.8576	-0.7146	XT NP A	2023ms1276	negative regulation of catalytic activity [GO:0043086]; actin cytoskeleton organization [GO:0030036]; ; ;	protein phosphatase inhibitor activity [GO:0004864]; protein binding [GO:0005515]; protein phosphatase 1 binding [GO:0008157]; actin binding [GO:0003779]; ; ;	nucleoplasm [GO:0005654]; nuclear matrix [GO:0016363]; ; ;
Nafisa_PRO3	Phosphatase and actin regulator 3;Isoform of Q96KR7, Isoform 2 of Phosphatase and actin regulator 3;Isoform of Q96KR7, Isoform 3 of Phosphatase and actin regulator 3;Isoform of Q96KR7, Isoform 4 of Phosphatase and actin regulator 3	PHACTR3;PHACTR3;PHACTR3;PHACTR3	NA	Q96KR7;Q96KR7-2;Q96KR7-3;Q96KR7-4	4.0406	-0.5299	XT NP A	2023ms1276	negative regulation of catalytic activity [GO:0043086]; actin cytoskeleton organization [GO:0030036]; ; ;	protein phosphatase inhibitor activity [GO:0004864]; protein binding [GO:0005515]; protein phosphatase 1 binding [GO:0008157]; actin binding [GO:0003779]; ; ;	nucleoplasm [GO:0005654]; nuclear matrix [GO:0016363]; ; ;
Nafisa_PRO2	Phosphatase and actin regulator 3;Isoform of Q96KR7, Isoform 2 of Phosphatase and actin regulator 3;Isoform of Q96KR7, Isoform 3 of Phosphatase and actin regulator 3;Isoform of Q96KR7, Isoform 4 of Phosphatase and actin regulator 3	PHACTR3;PHACTR3;PHACTR3;PHACTR3	NA	Q96KR7;Q96KR7-2;Q96KR7-3;Q96KR7-4	4.0735	-0.4782	XT NP A	2023ms1276	negative regulation of catalytic activity [GO:0043086]; actin cytoskeleton organization [GO:0030036]; ; ;	protein phosphatase inhibitor activity [GO:0004864]; protein binding [GO:0005515]; protein phosphatase 1 binding [GO:0008157]; actin binding [GO:0003779]; ; ;	nucleoplasm [GO:0005654]; nuclear matrix [GO:0016363]; ; ;
Nafisa_PRO1	Phosphatase and actin regulator 3;Isoform of Q96KR7, Isoform 2 of Phosphatase and actin regulator 3;Isoform of Q96KR7, Isoform 3 of Phosphatase and actin regulator 3;Isoform of Q96KR7, Isoform 4 of Phosphatase and actin regulator 3	PHACTR3;PHACTR3;PHACTR3;PHACTR3	NA	Q96KR7;Q96KR7-2;Q96KR7-3;Q96KR7-4	4.0213	-0.526	XT NP A	2023ms1276	negative regulation of catalytic activity [GO:0043086]; actin cytoskeleton organization [GO:0030036]; ; ;	protein phosphatase inhibitor activity [GO:0004864]; protein binding [GO:0005515]; protein phosphatase 1 binding [GO:0008157]; actin binding [GO:0003779]; ; ;	nucleoplasm [GO:0005654]; nuclear matrix [GO:0016363]; ; ;
Nafisa_SEN7	Sin3 histone deacetylase corepressor complex component SDS3	SUDS3	Q9H7L9	Q9H7L9	4.4575	-0.1552	XT NP A	2023ms1276	negative regulation of transcription by RNA polymerase II [GO:0000122]; apoptotic process [GO:0006915]; histone deacetylation [GO:0016575]; substantia nigra development [GO:0021762]; positive regulation of apoptotic process [GO:0043065]; negative regulation of transcription, DNA-templated [GO:0045892]	histone deacetylase activity [GO:0004407]; protein binding [GO:0005515]; enzyme binding [GO:0019899]; histone deacetylase binding [GO:0042826]	nucleus [GO:0005634]; nucleoplasm [GO:0005654]; cytosol [GO:0005829]; nuclear body [GO:0016604]; Sin3 complex [GO:0016580]; Sin3-type complex [GO:0070822]
Nafisa_SEN6	Sin3 histone deacetylase corepressor complex component SDS3	SUDS3	Q9H7L9	Q9H7L9	4.5254	-0.1017	XT NP A	2023ms1276	negative regulation of transcription by RNA polymerase II [GO:0000122]; apoptotic process [GO:0006915]; histone deacetylation [GO:0016575]; substantia nigra development [GO:0021762]; positive regulation of apoptotic process [GO:0043065]; negative regulation of transcription, DNA-templated [GO:0045892]	histone deacetylase activity [GO:0004407]; protein binding [GO:0005515]; enzyme binding [GO:0019899]; histone deacetylase binding [GO:0042826]	nucleus [GO:0005634]; nucleoplasm [GO:0005654]; cytosol [GO:0005829]; nuclear body [GO:0016604]; Sin3 complex [GO:0016580]; Sin3-type complex [GO:0070822]
Nafisa_SEN5	Sin3 histone deacetylase corepressor complex component SDS3	SUDS3	Q9H7L9	Q9H7L9	4.5021	-0.151	XT NP A	2023ms1276	negative regulation of transcription by RNA polymerase II [GO:0000122]; apoptotic process [GO:0006915]; histone deacetylation [GO:0016575]; substantia nigra development [GO:0021762]; positive regulation of apoptotic process [GO:0043065]; negative regulation of transcription, DNA-templated [GO:0045892]	histone deacetylase activity [GO:0004407]; protein binding [GO:0005515]; enzyme binding [GO:0019899]; histone deacetylase binding [GO:0042826]	nucleus [GO:0005634]; nucleoplasm [GO:0005654]; cytosol [GO:0005829]; nuclear body [GO:0016604]; Sin3 complex [GO:0016580]; Sin3-type complex [GO:0070822]
Nafisa_SEN4	Sin3 histone deacetylase corepressor complex component SDS3	SUDS3	Q9H7L9	Q9H7L9	4.4261	-0.1942	XT NP A	2023ms1276	negative regulation of transcription by RNA polymerase II [GO:0000122]; apoptotic process [GO:0006915]; histone deacetylation [GO:0016575]; substantia nigra development [GO:0021762]; positive regulation of apoptotic process [GO:0043065]; negative regulation of transcription, DNA-templated [GO:0045892]	histone deacetylase activity [GO:0004407]; protein binding [GO:0005515]; enzyme binding [GO:0019899]; histone deacetylase binding [GO:0042826]	nucleus [GO:0005634]; nucleoplasm [GO:0005654]; cytosol [GO:0005829]; nuclear body [GO:0016604]; Sin3 complex [GO:0016580]; Sin3-type complex [GO:0070822]
Nafisa_SEN3	Sin3 histone deacetylase corepressor complex component SDS3	SUDS3	Q9H7L9	Q9H7L9	4.525	-0.0947	XT NP A	2023ms1276	negative regulation of transcription by RNA polymerase II [GO:0000122]; apoptotic process [GO:0006915]; histone deacetylation [GO:0016575]; substantia nigra development [GO:0021762]; positive regulation of apoptotic process [GO:0043065]; negative regulation of transcription, DNA-templated [GO:0045892]	histone deacetylase activity [GO:0004407]; protein binding [GO:0005515]; enzyme binding [GO:0019899]; histone deacetylase binding [GO:0042826]	nucleus [GO:0005634]; nucleoplasm [GO:0005654]; cytosol [GO:0005829]; nuclear body [GO:0016604]; Sin3 complex [GO:0016580]; Sin3-type complex [GO:0070822]
Nafisa_SEN2	Sin3 histone deacetylase corepressor complex component SDS3	SUDS3	Q9H7L9	Q9H7L9	4.4841	-0.1488	XT NP A	2023ms1276	negative regulation of transcription by RNA polymerase II [GO:0000122]; apoptotic process [GO:0006915]; histone deacetylation [GO:0016575]; substantia nigra development [GO:0021762]; positive regulation of apoptotic process [GO:0043065]; negative regulation of transcription, DNA-templated [GO:0045892]	histone deacetylase activity [GO:0004407]; protein binding [GO:0005515]; enzyme binding [GO:0019899]; histone deacetylase binding [GO:0042826]	nucleus [GO:0005634]; nucleoplasm [GO:0005654]; cytosol [GO:0005829]; nuclear body [GO:0016604]; Sin3 complex [GO:0016580]; Sin3-type complex [GO:0070822]
Nafisa_SEN1	Sin3 histone deacetylase corepressor complex component SDS3	SUDS3	Q9H7L9	Q9H7L9	4.5131	-0.1046	XT NP A	2023ms1276	negative regulation of transcription by RNA polymerase II [GO:0000122]; apoptotic process [GO:0006915]; histone deacetylation [GO:0016575]; substantia nigra development [GO:0021762]; positive regulation of apoptotic process [GO:0043065]; negative regulation of transcription, DNA-templated [GO:0045892]	histone deacetylase activity [GO:0004407]; protein binding [GO:0005515]; enzyme binding [GO:0019899]; histone deacetylase binding [GO:0042826]	nucleus [GO:0005634]; nucleoplasm [GO:0005654]; cytosol [GO:0005829]; nuclear body [GO:0016604]; Sin3 complex [GO:0016580]; Sin3-type complex [GO:0070822]
Nafisa_PRO6	Sin3 histone deacetylase corepressor complex component SDS3	SUDS3	Q9H7L9	Q9H7L9	4.1883	-0.3567	XT NP A	2023ms1276	negative regulation of transcription by RNA polymerase II [GO:0000122]; apoptotic process [GO:0006915]; histone deacetylation [GO:0016575]; substantia nigra development [GO:0021762]; positive regulation of apoptotic process [GO:0043065]; negative regulation of transcription, DNA-templated [GO:0045892]	histone deacetylase activity [GO:0004407]; protein binding [GO:0005515]; enzyme binding [GO:0019899]; histone deacetylase binding [GO:0042826]	nucleus [GO:0005634]; nucleoplasm [GO:0005654]; cytosol [GO:0005829]; nuclear body [GO:0016604]; Sin3 complex [GO:0016580]; Sin3-type complex [GO:0070822]
Nafisa_PRO5	Sin3 histone deacetylase corepressor complex component SDS3	SUDS3	Q9H7L9	Q9H7L9	4.2548	-0.2824	XT NP A	2023ms1276	negative regulation of transcription by RNA polymerase II [GO:0000122]; apoptotic process [GO:0006915]; histone deacetylation [GO:0016575]; substantia nigra development [GO:0021762]; positive regulation of apoptotic process [GO:0043065]; negative regulation of transcription, DNA-templated [GO:0045892]	histone deacetylase activity [GO:0004407]; protein binding [GO:0005515]; enzyme binding [GO:0019899]; histone deacetylase binding [GO:0042826]	nucleus [GO:0005634]; nucleoplasm [GO:0005654]; cytosol [GO:0005829]; nuclear body [GO:0016604]; Sin3 complex [GO:0016580]; Sin3-type complex [GO:0070822]
Nafisa_PRO4	Sin3 histone deacetylase corepressor complex component SDS3	SUDS3	Q9H7L9	Q9H7L9	4.2777	-0.2945	XT NP A	2023ms1276	negative regulation of transcription by RNA polymerase II [GO:0000122]; apoptotic process [GO:0006915]; histone deacetylation [GO:0016575]; substantia nigra development [GO:0021762]; positive regulation of apoptotic process [GO:0043065]; negative regulation of transcription, DNA-templated [GO:0045892]	histone deacetylase activity [GO:0004407]; protein binding [GO:0005515]; enzyme binding [GO:0019899]; histone deacetylase binding [GO:0042826]	nucleus [GO:0005634]; nucleoplasm [GO:0005654]; cytosol [GO:0005829]; nuclear body [GO:0016604]; Sin3 complex [GO:0016580]; Sin3-type complex [GO:0070822]
Nafisa_PRO3	Sin3 histone deacetylase corepressor complex component SDS3	SUDS3	Q9H7L9	Q9H7L9	4.3892	-0.1813	XT NP A	2023ms1276	negative regulation of transcription by RNA polymerase II [GO:0000122]; apoptotic process [GO:0006915]; histone deacetylation [GO:0016575]; substantia nigra development [GO:0021762]; positive regulation of apoptotic process [GO:0043065]; negative regulation of transcription, DNA-templated [GO:0045892]	histone deacetylase activity [GO:0004407]; protein binding [GO:0005515]; enzyme binding [GO:0019899]; histone deacetylase binding [GO:0042826]	nucleus [GO:0005634]; nucleoplasm [GO:0005654]; cytosol [GO:0005829]; nuclear body [GO:0016604]; Sin3 complex [GO:0016580]; Sin3-type complex [GO:0070822]
Nafisa_PRO2	Sin3 histone deacetylase corepressor complex component SDS3	SUDS3	Q9H7L9	Q9H7L9	4.2418	-0.31	XT NP A	2023ms1276	negative regulation of transcription by RNA polymerase II [GO:0000122]; apoptotic process [GO:0006915]; histone deacetylation [GO:0016575]; substantia nigra development [GO:0021762]; positive regulation of apoptotic process [GO:0043065]; negative regulation of transcription, DNA-templated [GO:0045892]	histone deacetylase activity [GO:0004407]; protein binding [GO:0005515]; enzyme binding [GO:0019899]; histone deacetylase binding [GO:0042826]	nucleus [GO:0005634]; nucleoplasm [GO:0005654]; cytosol [GO:0005829]; nuclear body [GO:0016604]; Sin3 complex [GO:0016580]; Sin3-type complex [GO:0070822]
Nafisa_PRO1	Sin3 histone deacetylase corepressor complex component SDS3	SUDS3	Q9H7L9	Q9H7L9	3.9715	-0.5758	XT NP A	2023ms1276	negative regulation of transcription by RNA polymerase II [GO:0000122]; apoptotic process [GO:0006915]; histone deacetylation [GO:0016575]; substantia nigra development [GO:0021762]; positive regulation of apoptotic process [GO:0043065]; negative regulation of transcription, DNA-templated [GO:0045892]	histone deacetylase activity [GO:0004407]; protein binding [GO:0005515]; enzyme binding [GO:0019899]; histone deacetylase binding [GO:0042826]	nucleus [GO:0005634]; nucleoplasm [GO:0005654]; cytosol [GO:0005829]; nuclear body [GO:0016604]; Sin3 complex [GO:0016580]; Sin3-type complex [GO:0070822]
Nafisa_SEN7	Tripartite motif-containing protein 26	TRIM26	A0A024RCP3	Q12899	4.3725	-0.2403	XT NP A	2023ms1276	innate immune response [GO:0045087]; negative regulation of viral entry into host cell [GO:0046597]; positive regulation of DNA-binding transcription factor activity [GO:0051091]; negative regulation of viral release from host cell [GO:1902187]; protein ubiquitination [GO:0016567]; regulation of gene expression [GO:0010468]	DNA binding [GO:0003677]; protein binding [GO:0005515]; zinc ion binding [GO:0008270]; metal ion binding [GO:0046872]; ubiquitin protein ligase activity [GO:0061630]	cellular_component [GO:0005575]; nucleus [GO:0005634]; cytosol [GO:0005829]; cytoplasm [GO:0005737]
Nafisa_SEN6	Tripartite motif-containing protein 26	TRIM26	A0A024RCP3	Q12899	4.3581	-0.269	XT NP A	2023ms1276	innate immune response [GO:0045087]; negative regulation of viral entry into host cell [GO:0046597]; positive regulation of DNA-binding transcription factor activity [GO:0051091]; negative regulation of viral release from host cell [GO:1902187]; protein ubiquitination [GO:0016567]; regulation of gene expression [GO:0010468]	DNA binding [GO:0003677]; protein binding [GO:0005515]; zinc ion binding [GO:0008270]; metal ion binding [GO:0046872]; ubiquitin protein ligase activity [GO:0061630]	cellular_component [GO:0005575]; nucleus [GO:0005634]; cytosol [GO:0005829]; cytoplasm [GO:0005737]
Nafisa_SEN5	Tripartite motif-containing protein 26	TRIM26	A0A024RCP3	Q12899	4.3402	-0.3129	XT NP A	2023ms1276	innate immune response [GO:0045087]; negative regulation of viral entry into host cell [GO:0046597]; positive regulation of DNA-binding transcription factor activity [GO:0051091]; negative regulation of viral release from host cell [GO:1902187]; protein ubiquitination [GO:0016567]; regulation of gene expression [GO:0010468]	DNA binding [GO:0003677]; protein binding [GO:0005515]; zinc ion binding [GO:0008270]; metal ion binding [GO:0046872]; ubiquitin protein ligase activity [GO:0061630]	cellular_component [GO:0005575]; nucleus [GO:0005634]; cytosol [GO:0005829]; cytoplasm [GO:0005737]
Nafisa_SEN4	Tripartite motif-containing protein 26	TRIM26	A0A024RCP3	Q12899	4.3898	-0.2305	XT NP A	2023ms1276	innate immune response [GO:0045087]; negative regulation of viral entry into host cell [GO:0046597]; positive regulation of DNA-binding transcription factor activity [GO:0051091]; negative regulation of viral release from host cell [GO:1902187]; protein ubiquitination [GO:0016567]; regulation of gene expression [GO:0010468]	DNA binding [GO:0003677]; protein binding [GO:0005515]; zinc ion binding [GO:0008270]; metal ion binding [GO:0046872]; ubiquitin protein ligase activity [GO:0061630]	cellular_component [GO:0005575]; nucleus [GO:0005634]; cytosol [GO:0005829]; cytoplasm [GO:0005737]
Nafisa_SEN3	Tripartite motif-containing protein 26	TRIM26	A0A024RCP3	Q12899	4.3425	-0.2772	XT NP A	2023ms1276	innate immune response [GO:0045087]; negative regulation of viral entry into host cell [GO:0046597]; positive regulation of DNA-binding transcription factor activity [GO:0051091]; negative regulation of viral release from host cell [GO:1902187]; protein ubiquitination [GO:0016567]; regulation of gene expression [GO:0010468]	DNA binding [GO:0003677]; protein binding [GO:0005515]; zinc ion binding [GO:0008270]; metal ion binding [GO:0046872]; ubiquitin protein ligase activity [GO:0061630]	cellular_component [GO:0005575]; nucleus [GO:0005634]; cytosol [GO:0005829]; cytoplasm [GO:0005737]
Nafisa_SEN2	Tripartite motif-containing protein 26	TRIM26	A0A024RCP3	Q12899	4.3567	-0.2762	XT NP A	2023ms1276	innate immune response [GO:0045087]; negative regulation of viral entry into host cell [GO:0046597]; positive regulation of DNA-binding transcription factor activity [GO:0051091]; negative regulation of viral release from host cell [GO:1902187]; protein ubiquitination [GO:0016567]; regulation of gene expression [GO:0010468]	DNA binding [GO:0003677]; protein binding [GO:0005515]; zinc ion binding [GO:0008270]; metal ion binding [GO:0046872]; ubiquitin protein ligase activity [GO:0061630]	cellular_component [GO:0005575]; nucleus [GO:0005634]; cytosol [GO:0005829]; cytoplasm [GO:0005737]
Nafisa_SEN1	Tripartite motif-containing protein 26	TRIM26	A0A024RCP3	Q12899	4.238	-0.3797	XT NP A	2023ms1276	innate immune response [GO:0045087]; negative regulation of viral entry into host cell [GO:0046597]; positive regulation of DNA-binding transcription factor activity [GO:0051091]; negative regulation of viral release from host cell [GO:1902187]; protein ubiquitination [GO:0016567]; regulation of gene expression [GO:0010468]	DNA binding [GO:0003677]; protein binding [GO:0005515]; zinc ion binding [GO:0008270]; metal ion binding [GO:0046872]; ubiquitin protein ligase activity [GO:0061630]	cellular_component [GO:0005575]; nucleus [GO:0005634]; cytosol [GO:0005829]; cytoplasm [GO:0005737]
Nafisa_PRO7	Tripartite motif-containing protein 26	TRIM26	A0A024RCP3	Q12899	3.7122	-0.8426	XT NP A	2023ms1276	innate immune response [GO:0045087]; negative regulation of viral entry into host cell [GO:0046597]; positive regulation of DNA-binding transcription factor activity [GO:0051091]; negative regulation of viral release from host cell [GO:1902187]; protein ubiquitination [GO:0016567]; regulation of gene expression [GO:0010468]	DNA binding [GO:0003677]; protein binding [GO:0005515]; zinc ion binding [GO:0008270]; metal ion binding [GO:0046872]; ubiquitin protein ligase activity [GO:0061630]	cellular_component [GO:0005575]; nucleus [GO:0005634]; cytosol [GO:0005829]; cytoplasm [GO:0005737]
Nafisa_PRO6	Tripartite motif-containing protein 26	TRIM26	A0A024RCP3	Q12899	4.1921	-0.3529	XT NP A	2023ms1276	innate immune response [GO:0045087]; negative regulation of viral entry into host cell [GO:0046597]; positive regulation of DNA-binding transcription factor activity [GO:0051091]; negative regulation of viral release from host cell [GO:1902187]; protein ubiquitination [GO:0016567]; regulation of gene expression [GO:0010468]	DNA binding [GO:0003677]; protein binding [GO:0005515]; zinc ion binding [GO:0008270]; metal ion binding [GO:0046872]; ubiquitin protein ligase activity [GO:0061630]	cellular_component [GO:0005575]; nucleus [GO:0005634]; cytosol [GO:0005829]; cytoplasm [GO:0005737]
Nafisa_PRO5	Tripartite motif-containing protein 26	TRIM26	A0A024RCP3	Q12899	4.0758	-0.4614	XT NP A	2023ms1276	innate immune response [GO:0045087]; negative regulation of viral entry into host cell [GO:0046597]; positive regulation of DNA-binding transcription factor activity [GO:0051091]; negative regulation of viral release from host cell [GO:1902187]; protein ubiquitination [GO:0016567]; regulation of gene expression [GO:0010468]	DNA binding [GO:0003677]; protein binding [GO:0005515]; zinc ion binding [GO:0008270]; metal ion binding [GO:0046872]; ubiquitin protein ligase activity [GO:0061630]	cellular_component [GO:0005575]; nucleus [GO:0005634]; cytosol [GO:0005829]; cytoplasm [GO:0005737]
Nafisa_PRO4	Tripartite motif-containing protein 26	TRIM26	A0A024RCP3	Q12899	4.2267	-0.3455	XT NP A	2023ms1276	innate immune response [GO:0045087]; negative regulation of viral entry into host cell [GO:0046597]; positive regulation of DNA-binding transcription factor activity [GO:0051091]; negative regulation of viral release from host cell [GO:1902187]; protein ubiquitination [GO:0016567]; regulation of gene expression [GO:0010468]	DNA binding [GO:0003677]; protein binding [GO:0005515]; zinc ion binding [GO:0008270]; metal ion binding [GO:0046872]; ubiquitin protein ligase activity [GO:0061630]	cellular_component [GO:0005575]; nucleus [GO:0005634]; cytosol [GO:0005829]; cytoplasm [GO:0005737]
Nafisa_PRO3	Tripartite motif-containing protein 26	TRIM26	A0A024RCP3	Q12899	3.9252	-0.6453	XT NP A	2023ms1276	innate immune response [GO:0045087]; negative regulation of viral entry into host cell [GO:0046597]; positive regulation of DNA-binding transcription factor activity [GO:0051091]; negative regulation of viral release from host cell [GO:1902187]; protein ubiquitination [GO:0016567]; regulation of gene expression [GO:0010468]	DNA binding [GO:0003677]; protein binding [GO:0005515]; zinc ion binding [GO:0008270]; metal ion binding [GO:0046872]; ubiquitin protein ligase activity [GO:0061630]	cellular_component [GO:0005575]; nucleus [GO:0005634]; cytosol [GO:0005829]; cytoplasm [GO:0005737]
Nafisa_PRO2	Tripartite motif-containing protein 26	TRIM26	A0A024RCP3	Q12899	4.1199	-0.4319	XT NP A	2023ms1276	innate immune response [GO:0045087]; negative regulation of viral entry into host cell [GO:0046597]; positive regulation of DNA-binding transcription factor activity [GO:0051091]; negative regulation of viral release from host cell [GO:1902187]; protein ubiquitination [GO:0016567]; regulation of gene expression [GO:0010468]	DNA binding [GO:0003677]; protein binding [GO:0005515]; zinc ion binding [GO:0008270]; metal ion binding [GO:0046872]; ubiquitin protein ligase activity [GO:0061630]	cellular_component [GO:0005575]; nucleus [GO:0005634]; cytosol [GO:0005829]; cytoplasm [GO:0005737]
Nafisa_SEN7	Aldo_ket_red domain-containing protein	AKR1C3	A0A0A0MSS8	M0QW21	6.1225	1.5097	XT NP B	2023ms1276	NA	NA	NA
Nafisa_SEN6	Aldo_ket_red domain-containing protein	AKR1C3	A0A0A0MSS8	M0QW21	6.1025	1.4754	XT NP B	2023ms1276	NA	NA	NA
Nafisa_SEN5	Aldo_ket_red domain-containing protein	AKR1C3	A0A0A0MSS8	M0QW21	6.1172	1.4641	XT NP B	2023ms1276	NA	NA	NA
Nafisa_SEN4	Aldo_ket_red domain-containing protein	AKR1C3	A0A0A0MSS8	M0QW21	6.1515	1.5311	XT NP B	2023ms1276	NA	NA	NA
Nafisa_SEN3	Aldo_ket_red domain-containing protein	AKR1C3	A0A0A0MSS8	M0QW21	6.1285	1.5088	XT NP B	2023ms1276	NA	NA	NA
Nafisa_SEN2	Aldo_ket_red domain-containing protein	AKR1C3	A0A0A0MSS8	M0QW21	6.1018	1.4689	XT NP B	2023ms1276	NA	NA	NA
Nafisa_SEN1	Aldo_ket_red domain-containing protein	AKR1C3	A0A0A0MSS8	M0QW21	6.1117	1.4939	XT NP B	2023ms1276	NA	NA	NA
Nafisa_PRO7	Aldo_ket_red domain-containing protein	AKR1C3	A0A0A0MSS8	M0QW21	6.1816	1.6267	XT NP B	2023ms1276	NA	NA	NA
Nafisa_PRO6	Aldo_ket_red domain-containing protein	AKR1C3	A0A0A0MSS8	M0QW21	6.1834	1.6383	XT NP B	2023ms1276	NA	NA	NA
Nafisa_PRO5	Aldo_ket_red domain-containing protein	AKR1C3	A0A0A0MSS8	M0QW21	6.1542	1.617	XT NP B	2023ms1276	NA	NA	NA
Nafisa_PRO4	Aldo_ket_red domain-containing protein	AKR1C3	A0A0A0MSS8	M0QW21	6.1688	1.5966	XT NP B	2023ms1276	NA	NA	NA
Nafisa_PRO3	Aldo_ket_red domain-containing protein	AKR1C3	A0A0A0MSS8	M0QW21	6.1926	1.622	XT NP B	2023ms1276	NA	NA	NA
Nafisa_PRO2	Aldo_ket_red domain-containing protein	AKR1C3	A0A0A0MSS8	M0QW21	6.1656	1.6138	XT NP B	2023ms1276	NA	NA	NA
Nafisa_PRO1	Aldo_ket_red domain-containing protein	AKR1C3	A0A0A0MSS8	M0QW21	6.1799	1.6327	XT NP B	2023ms1276	NA	NA	NA
Nafisa_SEN7	Importin 5;Importin 5	IPO5;IPO5	NA	A0A3Q1LV36;F1MPE5	4.813	0.2002	XT NP B	2023ms1276	;	;	;
Nafisa_SEN6	Importin 5;Importin 5	IPO5;IPO5	NA	A0A3Q1LV36;F1MPE5	4.7393	0.1122	XT NP B	2023ms1276	;	;	;
Nafisa_SEN5	Importin 5;Importin 5	IPO5;IPO5	NA	A0A3Q1LV36;F1MPE5	4.7516	0.0984	XT NP B	2023ms1276	;	;	;
Nafisa_SEN4	Importin 5;Importin 5	IPO5;IPO5	NA	A0A3Q1LV36;F1MPE5	4.7638	0.1434	XT NP B	2023ms1276	;	;	;
Nafisa_SEN3	Importin 5;Importin 5	IPO5;IPO5	NA	A0A3Q1LV36;F1MPE5	4.7816	0.1619	XT NP B	2023ms1276	;	;	;
Nafisa_SEN2	Importin 5;Importin 5	IPO5;IPO5	NA	A0A3Q1LV36;F1MPE5	4.7363	0.1034	XT NP B	2023ms1276	;	;	;
Nafisa_SEN1	Importin 5;Importin 5	IPO5;IPO5	NA	A0A3Q1LV36;F1MPE5	4.7826	0.1649	XT NP B	2023ms1276	;	;	;
Nafisa_PRO7	Importin 5;Importin 5	IPO5;IPO5	NA	A0A3Q1LV36;F1MPE5	4.7573	0.2024	XT NP B	2023ms1276	;	;	;
Nafisa_PRO6	Importin 5;Importin 5	IPO5;IPO5	NA	A0A3Q1LV36;F1MPE5	4.7704	0.2254	XT NP B	2023ms1276	;	;	;
Nafisa_PRO5	Importin 5;Importin 5	IPO5;IPO5	NA	A0A3Q1LV36;F1MPE5	4.8004	0.2632	XT NP B	2023ms1276	;	;	;
Nafisa_PRO4	Importin 5;Importin 5	IPO5;IPO5	NA	A0A3Q1LV36;F1MPE5	4.8026	0.2303	XT NP B	2023ms1276	;	;	;
Nafisa_PRO3	Importin 5;Importin 5	IPO5;IPO5	NA	A0A3Q1LV36;F1MPE5	4.7876	0.217	XT NP B	2023ms1276	;	;	;
Nafisa_PRO2	Importin 5;Importin 5	IPO5;IPO5	NA	A0A3Q1LV36;F1MPE5	4.8063	0.2546	XT NP B	2023ms1276	;	;	;
Nafisa_PRO1	Importin 5;Importin 5	IPO5;IPO5	NA	A0A3Q1LV36;F1MPE5	4.8087	0.2614	XT NP B	2023ms1276	;	;	;
Nafisa_SEN7	Thymidylate kinase	DTYMK	P23919	P23919	4.6434	0.0307	XT NP A	2023ms1276	nucleoside diphosphate phosphorylation [GO:0006165]; dTTP biosynthetic process [GO:0006235]; response to estrogen [GO:0043627]; myoblast differentiation [GO:0045445]; thymidine biosynthetic process [GO:0046105]; response to cadmium ion [GO:0046686]; nucleoside monophosphate phosphorylation [GO:0046940]; cellular response to growth factor stimulus [GO:0071363]; dUDP biosynthetic process [GO:0006227]; dTDP biosynthetic process [GO:0006233]	thymidylate kinase activity [GO:0004798]; ATP binding [GO:0005524]; nucleoside diphosphate kinase activity [GO:0004550]; uridylate kinase activity [GO:0009041]	mitochondrial intermembrane space [GO:0005758]; mitochondrial matrix [GO:0005759]; cytosol [GO:0005829]; nucleus [GO:0005634]; mitochondrion [GO:0005739]; cytoplasm [GO:0005737]
Nafisa_SEN6	Thymidylate kinase	DTYMK	P23919	P23919	4.6752	0.0481	XT NP A	2023ms1276	nucleoside diphosphate phosphorylation [GO:0006165]; dTTP biosynthetic process [GO:0006235]; response to estrogen [GO:0043627]; myoblast differentiation [GO:0045445]; thymidine biosynthetic process [GO:0046105]; response to cadmium ion [GO:0046686]; nucleoside monophosphate phosphorylation [GO:0046940]; cellular response to growth factor stimulus [GO:0071363]; dUDP biosynthetic process [GO:0006227]; dTDP biosynthetic process [GO:0006233]	thymidylate kinase activity [GO:0004798]; ATP binding [GO:0005524]; nucleoside diphosphate kinase activity [GO:0004550]; uridylate kinase activity [GO:0009041]	mitochondrial intermembrane space [GO:0005758]; mitochondrial matrix [GO:0005759]; cytosol [GO:0005829]; nucleus [GO:0005634]; mitochondrion [GO:0005739]; cytoplasm [GO:0005737]
Nafisa_SEN5	Thymidylate kinase	DTYMK	P23919	P23919	4.6582	0.0051	XT NP A	2023ms1276	nucleoside diphosphate phosphorylation [GO:0006165]; dTTP biosynthetic process [GO:0006235]; response to estrogen [GO:0043627]; myoblast differentiation [GO:0045445]; thymidine biosynthetic process [GO:0046105]; response to cadmium ion [GO:0046686]; nucleoside monophosphate phosphorylation [GO:0046940]; cellular response to growth factor stimulus [GO:0071363]; dUDP biosynthetic process [GO:0006227]; dTDP biosynthetic process [GO:0006233]	thymidylate kinase activity [GO:0004798]; ATP binding [GO:0005524]; nucleoside diphosphate kinase activity [GO:0004550]; uridylate kinase activity [GO:0009041]	mitochondrial intermembrane space [GO:0005758]; mitochondrial matrix [GO:0005759]; cytosol [GO:0005829]; nucleus [GO:0005634]; mitochondrion [GO:0005739]; cytoplasm [GO:0005737]
Nafisa_SEN4	Thymidylate kinase	DTYMK	P23919	P23919	4.657	0.0367	XT NP A	2023ms1276	nucleoside diphosphate phosphorylation [GO:0006165]; dTTP biosynthetic process [GO:0006235]; response to estrogen [GO:0043627]; myoblast differentiation [GO:0045445]; thymidine biosynthetic process [GO:0046105]; response to cadmium ion [GO:0046686]; nucleoside monophosphate phosphorylation [GO:0046940]; cellular response to growth factor stimulus [GO:0071363]; dUDP biosynthetic process [GO:0006227]; dTDP biosynthetic process [GO:0006233]	thymidylate kinase activity [GO:0004798]; ATP binding [GO:0005524]; nucleoside diphosphate kinase activity [GO:0004550]; uridylate kinase activity [GO:0009041]	mitochondrial intermembrane space [GO:0005758]; mitochondrial matrix [GO:0005759]; cytosol [GO:0005829]; nucleus [GO:0005634]; mitochondrion [GO:0005739]; cytoplasm [GO:0005737]
Nafisa_SEN3	Thymidylate kinase	DTYMK	P23919	P23919	4.6594	0.0398	XT NP A	2023ms1276	nucleoside diphosphate phosphorylation [GO:0006165]; dTTP biosynthetic process [GO:0006235]; response to estrogen [GO:0043627]; myoblast differentiation [GO:0045445]; thymidine biosynthetic process [GO:0046105]; response to cadmium ion [GO:0046686]; nucleoside monophosphate phosphorylation [GO:0046940]; cellular response to growth factor stimulus [GO:0071363]; dUDP biosynthetic process [GO:0006227]; dTDP biosynthetic process [GO:0006233]	thymidylate kinase activity [GO:0004798]; ATP binding [GO:0005524]; nucleoside diphosphate kinase activity [GO:0004550]; uridylate kinase activity [GO:0009041]	mitochondrial intermembrane space [GO:0005758]; mitochondrial matrix [GO:0005759]; cytosol [GO:0005829]; nucleus [GO:0005634]; mitochondrion [GO:0005739]; cytoplasm [GO:0005737]
Nafisa_SEN2	Thymidylate kinase	DTYMK	P23919	P23919	4.6846	0.0517	XT NP A	2023ms1276	nucleoside diphosphate phosphorylation [GO:0006165]; dTTP biosynthetic process [GO:0006235]; response to estrogen [GO:0043627]; myoblast differentiation [GO:0045445]; thymidine biosynthetic process [GO:0046105]; response to cadmium ion [GO:0046686]; nucleoside monophosphate phosphorylation [GO:0046940]; cellular response to growth factor stimulus [GO:0071363]; dUDP biosynthetic process [GO:0006227]; dTDP biosynthetic process [GO:0006233]	thymidylate kinase activity [GO:0004798]; ATP binding [GO:0005524]; nucleoside diphosphate kinase activity [GO:0004550]; uridylate kinase activity [GO:0009041]	mitochondrial intermembrane space [GO:0005758]; mitochondrial matrix [GO:0005759]; cytosol [GO:0005829]; nucleus [GO:0005634]; mitochondrion [GO:0005739]; cytoplasm [GO:0005737]
Nafisa_SEN1	Thymidylate kinase	DTYMK	P23919	P23919	4.6487	0.031	XT NP A	2023ms1276	nucleoside diphosphate phosphorylation [GO:0006165]; dTTP biosynthetic process [GO:0006235]; response to estrogen [GO:0043627]; myoblast differentiation [GO:0045445]; thymidine biosynthetic process [GO:0046105]; response to cadmium ion [GO:0046686]; nucleoside monophosphate phosphorylation [GO:0046940]; cellular response to growth factor stimulus [GO:0071363]; dUDP biosynthetic process [GO:0006227]; dTDP biosynthetic process [GO:0006233]	thymidylate kinase activity [GO:0004798]; ATP binding [GO:0005524]; nucleoside diphosphate kinase activity [GO:0004550]; uridylate kinase activity [GO:0009041]	mitochondrial intermembrane space [GO:0005758]; mitochondrial matrix [GO:0005759]; cytosol [GO:0005829]; nucleus [GO:0005634]; mitochondrion [GO:0005739]; cytoplasm [GO:0005737]
Nafisa_PRO7	Thymidylate kinase	DTYMK	P23919	P23919	4.5308	-0.024	XT NP A	2023ms1276	nucleoside diphosphate phosphorylation [GO:0006165]; dTTP biosynthetic process [GO:0006235]; response to estrogen [GO:0043627]; myoblast differentiation [GO:0045445]; thymidine biosynthetic process [GO:0046105]; response to cadmium ion [GO:0046686]; nucleoside monophosphate phosphorylation [GO:0046940]; cellular response to growth factor stimulus [GO:0071363]; dUDP biosynthetic process [GO:0006227]; dTDP biosynthetic process [GO:0006233]	thymidylate kinase activity [GO:0004798]; ATP binding [GO:0005524]; nucleoside diphosphate kinase activity [GO:0004550]; uridylate kinase activity [GO:0009041]	mitochondrial intermembrane space [GO:0005758]; mitochondrial matrix [GO:0005759]; cytosol [GO:0005829]; nucleus [GO:0005634]; mitochondrion [GO:0005739]; cytoplasm [GO:0005737]
Nafisa_PRO6	Thymidylate kinase	DTYMK	P23919	P23919	4.3997	-0.1454	XT NP A	2023ms1276	nucleoside diphosphate phosphorylation [GO:0006165]; dTTP biosynthetic process [GO:0006235]; response to estrogen [GO:0043627]; myoblast differentiation [GO:0045445]; thymidine biosynthetic process [GO:0046105]; response to cadmium ion [GO:0046686]; nucleoside monophosphate phosphorylation [GO:0046940]; cellular response to growth factor stimulus [GO:0071363]; dUDP biosynthetic process [GO:0006227]; dTDP biosynthetic process [GO:0006233]	thymidylate kinase activity [GO:0004798]; ATP binding [GO:0005524]; nucleoside diphosphate kinase activity [GO:0004550]; uridylate kinase activity [GO:0009041]	mitochondrial intermembrane space [GO:0005758]; mitochondrial matrix [GO:0005759]; cytosol [GO:0005829]; nucleus [GO:0005634]; mitochondrion [GO:0005739]; cytoplasm [GO:0005737]
Nafisa_PRO5	Thymidylate kinase	DTYMK	P23919	P23919	4.473	-0.0642	XT NP A	2023ms1276	nucleoside diphosphate phosphorylation [GO:0006165]; dTTP biosynthetic process [GO:0006235]; response to estrogen [GO:0043627]; myoblast differentiation [GO:0045445]; thymidine biosynthetic process [GO:0046105]; response to cadmium ion [GO:0046686]; nucleoside monophosphate phosphorylation [GO:0046940]; cellular response to growth factor stimulus [GO:0071363]; dUDP biosynthetic process [GO:0006227]; dTDP biosynthetic process [GO:0006233]	thymidylate kinase activity [GO:0004798]; ATP binding [GO:0005524]; nucleoside diphosphate kinase activity [GO:0004550]; uridylate kinase activity [GO:0009041]	mitochondrial intermembrane space [GO:0005758]; mitochondrial matrix [GO:0005759]; cytosol [GO:0005829]; nucleus [GO:0005634]; mitochondrion [GO:0005739]; cytoplasm [GO:0005737]
Nafisa_PRO4	Thymidylate kinase	DTYMK	P23919	P23919	4.5282	-0.044	XT NP A	2023ms1276	nucleoside diphosphate phosphorylation [GO:0006165]; dTTP biosynthetic process [GO:0006235]; response to estrogen [GO:0043627]; myoblast differentiation [GO:0045445]; thymidine biosynthetic process [GO:0046105]; response to cadmium ion [GO:0046686]; nucleoside monophosphate phosphorylation [GO:0046940]; cellular response to growth factor stimulus [GO:0071363]; dUDP biosynthetic process [GO:0006227]; dTDP biosynthetic process [GO:0006233]	thymidylate kinase activity [GO:0004798]; ATP binding [GO:0005524]; nucleoside diphosphate kinase activity [GO:0004550]; uridylate kinase activity [GO:0009041]	mitochondrial intermembrane space [GO:0005758]; mitochondrial matrix [GO:0005759]; cytosol [GO:0005829]; nucleus [GO:0005634]; mitochondrion [GO:0005739]; cytoplasm [GO:0005737]
Nafisa_PRO3	Thymidylate kinase	DTYMK	P23919	P23919	4.5133	-0.0572	XT NP A	2023ms1276	nucleoside diphosphate phosphorylation [GO:0006165]; dTTP biosynthetic process [GO:0006235]; response to estrogen [GO:0043627]; myoblast differentiation [GO:0045445]; thymidine biosynthetic process [GO:0046105]; response to cadmium ion [GO:0046686]; nucleoside monophosphate phosphorylation [GO:0046940]; cellular response to growth factor stimulus [GO:0071363]; dUDP biosynthetic process [GO:0006227]; dTDP biosynthetic process [GO:0006233]	thymidylate kinase activity [GO:0004798]; ATP binding [GO:0005524]; nucleoside diphosphate kinase activity [GO:0004550]; uridylate kinase activity [GO:0009041]	mitochondrial intermembrane space [GO:0005758]; mitochondrial matrix [GO:0005759]; cytosol [GO:0005829]; nucleus [GO:0005634]; mitochondrion [GO:0005739]; cytoplasm [GO:0005737]
Nafisa_PRO2	Thymidylate kinase	DTYMK	P23919	P23919	4.338	-0.2138	XT NP A	2023ms1276	nucleoside diphosphate phosphorylation [GO:0006165]; dTTP biosynthetic process [GO:0006235]; response to estrogen [GO:0043627]; myoblast differentiation [GO:0045445]; thymidine biosynthetic process [GO:0046105]; response to cadmium ion [GO:0046686]; nucleoside monophosphate phosphorylation [GO:0046940]; cellular response to growth factor stimulus [GO:0071363]; dUDP biosynthetic process [GO:0006227]; dTDP biosynthetic process [GO:0006233]	thymidylate kinase activity [GO:0004798]; ATP binding [GO:0005524]; nucleoside diphosphate kinase activity [GO:0004550]; uridylate kinase activity [GO:0009041]	mitochondrial intermembrane space [GO:0005758]; mitochondrial matrix [GO:0005759]; cytosol [GO:0005829]; nucleus [GO:0005634]; mitochondrion [GO:0005739]; cytoplasm [GO:0005737]
Nafisa_PRO1	Thymidylate kinase	DTYMK	P23919	P23919	4.4045	-0.1427	XT NP A	2023ms1276	nucleoside diphosphate phosphorylation [GO:0006165]; dTTP biosynthetic process [GO:0006235]; response to estrogen [GO:0043627]; myoblast differentiation [GO:0045445]; thymidine biosynthetic process [GO:0046105]; response to cadmium ion [GO:0046686]; nucleoside monophosphate phosphorylation [GO:0046940]; cellular response to growth factor stimulus [GO:0071363]; dUDP biosynthetic process [GO:0006227]; dTDP biosynthetic process [GO:0006233]	thymidylate kinase activity [GO:0004798]; ATP binding [GO:0005524]; nucleoside diphosphate kinase activity [GO:0004550]; uridylate kinase activity [GO:0009041]	mitochondrial intermembrane space [GO:0005758]; mitochondrial matrix [GO:0005759]; cytosol [GO:0005829]; nucleus [GO:0005634]; mitochondrion [GO:0005739]; cytoplasm [GO:0005737]
Nafisa_SEN7	Calcineurin B homologous protein 3	TESC	Q96BS2	Q96BS2	4.7199	0.1072	XT NP B	2023ms1276	negative regulation of cell population proliferation [GO:0008285]; male gonad development [GO:0008584]; positive regulation of gene expression [GO:0010628]; protein transport [GO:0015031]; megakaryocyte differentiation [GO:0030219]; positive regulation of granulocyte differentiation [GO:0030854]; positive regulation of sodium:proton antiporter activity [GO:0032417]; regulation of cell adhesion mediated by integrin [GO:0033628]; negative regulation of catalytic activity [GO:0043086]; positive regulation of megakaryocyte differentiation [GO:0045654]; positive regulation of transcription, DNA-templated [GO:0045893]; protein stabilization [GO:0050821]; protein maturation [GO:0051604]; cellular response to retinoic acid [GO:0071300]; protein localization to plasma membrane [GO:0072659]	magnesium ion binding [GO:0000287]; protein kinase inhibitor activity [GO:0004860]; calcium ion binding [GO:0005509]; protein binding [GO:0005515]; phosphatase inhibitor activity [GO:0019212]; protein homodimerization activity [GO:0042803]	ruffle [GO:0001726]; nucleus [GO:0005634]; nucleoplasm [GO:0005654]; cytoplasm [GO:0005737]; cytosol [GO:0005829]; plasma membrane [GO:0005886]; lamellipodium [GO:0030027]; ruffle membrane [GO:0032587]
Nafisa_SEN6	Calcineurin B homologous protein 3	TESC	Q96BS2	Q96BS2	4.7715	0.1444	XT NP B	2023ms1276	negative regulation of cell population proliferation [GO:0008285]; male gonad development [GO:0008584]; positive regulation of gene expression [GO:0010628]; protein transport [GO:0015031]; megakaryocyte differentiation [GO:0030219]; positive regulation of granulocyte differentiation [GO:0030854]; positive regulation of sodium:proton antiporter activity [GO:0032417]; regulation of cell adhesion mediated by integrin [GO:0033628]; negative regulation of catalytic activity [GO:0043086]; positive regulation of megakaryocyte differentiation [GO:0045654]; positive regulation of transcription, DNA-templated [GO:0045893]; protein stabilization [GO:0050821]; protein maturation [GO:0051604]; cellular response to retinoic acid [GO:0071300]; protein localization to plasma membrane [GO:0072659]	magnesium ion binding [GO:0000287]; protein kinase inhibitor activity [GO:0004860]; calcium ion binding [GO:0005509]; protein binding [GO:0005515]; phosphatase inhibitor activity [GO:0019212]; protein homodimerization activity [GO:0042803]	ruffle [GO:0001726]; nucleus [GO:0005634]; nucleoplasm [GO:0005654]; cytoplasm [GO:0005737]; cytosol [GO:0005829]; plasma membrane [GO:0005886]; lamellipodium [GO:0030027]; ruffle membrane [GO:0032587]
Nafisa_SEN5	Calcineurin B homologous protein 3	TESC	Q96BS2	Q96BS2	4.7711	0.118	XT NP B	2023ms1276	negative regulation of cell population proliferation [GO:0008285]; male gonad development [GO:0008584]; positive regulation of gene expression [GO:0010628]; protein transport [GO:0015031]; megakaryocyte differentiation [GO:0030219]; positive regulation of granulocyte differentiation [GO:0030854]; positive regulation of sodium:proton antiporter activity [GO:0032417]; regulation of cell adhesion mediated by integrin [GO:0033628]; negative regulation of catalytic activity [GO:0043086]; positive regulation of megakaryocyte differentiation [GO:0045654]; positive regulation of transcription, DNA-templated [GO:0045893]; protein stabilization [GO:0050821]; protein maturation [GO:0051604]; cellular response to retinoic acid [GO:0071300]; protein localization to plasma membrane [GO:0072659]	magnesium ion binding [GO:0000287]; protein kinase inhibitor activity [GO:0004860]; calcium ion binding [GO:0005509]; protein binding [GO:0005515]; phosphatase inhibitor activity [GO:0019212]; protein homodimerization activity [GO:0042803]	ruffle [GO:0001726]; nucleus [GO:0005634]; nucleoplasm [GO:0005654]; cytoplasm [GO:0005737]; cytosol [GO:0005829]; plasma membrane [GO:0005886]; lamellipodium [GO:0030027]; ruffle membrane [GO:0032587]
Nafisa_SEN4	Calcineurin B homologous protein 3	TESC	Q96BS2	Q96BS2	4.5631	-0.0572	XT NP B	2023ms1276	negative regulation of cell population proliferation [GO:0008285]; male gonad development [GO:0008584]; positive regulation of gene expression [GO:0010628]; protein transport [GO:0015031]; megakaryocyte differentiation [GO:0030219]; positive regulation of granulocyte differentiation [GO:0030854]; positive regulation of sodium:proton antiporter activity [GO:0032417]; regulation of cell adhesion mediated by integrin [GO:0033628]; negative regulation of catalytic activity [GO:0043086]; positive regulation of megakaryocyte differentiation [GO:0045654]; positive regulation of transcription, DNA-templated [GO:0045893]; protein stabilization [GO:0050821]; protein maturation [GO:0051604]; cellular response to retinoic acid [GO:0071300]; protein localization to plasma membrane [GO:0072659]	magnesium ion binding [GO:0000287]; protein kinase inhibitor activity [GO:0004860]; calcium ion binding [GO:0005509]; protein binding [GO:0005515]; phosphatase inhibitor activity [GO:0019212]; protein homodimerization activity [GO:0042803]	ruffle [GO:0001726]; nucleus [GO:0005634]; nucleoplasm [GO:0005654]; cytoplasm [GO:0005737]; cytosol [GO:0005829]; plasma membrane [GO:0005886]; lamellipodium [GO:0030027]; ruffle membrane [GO:0032587]
Nafisa_SEN3	Calcineurin B homologous protein 3	TESC	Q96BS2	Q96BS2	4.7291	0.1094	XT NP B	2023ms1276	negative regulation of cell population proliferation [GO:0008285]; male gonad development [GO:0008584]; positive regulation of gene expression [GO:0010628]; protein transport [GO:0015031]; megakaryocyte differentiation [GO:0030219]; positive regulation of granulocyte differentiation [GO:0030854]; positive regulation of sodium:proton antiporter activity [GO:0032417]; regulation of cell adhesion mediated by integrin [GO:0033628]; negative regulation of catalytic activity [GO:0043086]; positive regulation of megakaryocyte differentiation [GO:0045654]; positive regulation of transcription, DNA-templated [GO:0045893]; protein stabilization [GO:0050821]; protein maturation [GO:0051604]; cellular response to retinoic acid [GO:0071300]; protein localization to plasma membrane [GO:0072659]	magnesium ion binding [GO:0000287]; protein kinase inhibitor activity [GO:0004860]; calcium ion binding [GO:0005509]; protein binding [GO:0005515]; phosphatase inhibitor activity [GO:0019212]; protein homodimerization activity [GO:0042803]	ruffle [GO:0001726]; nucleus [GO:0005634]; nucleoplasm [GO:0005654]; cytoplasm [GO:0005737]; cytosol [GO:0005829]; plasma membrane [GO:0005886]; lamellipodium [GO:0030027]; ruffle membrane [GO:0032587]
Nafisa_SEN2	Calcineurin B homologous protein 3	TESC	Q96BS2	Q96BS2	4.7708	0.1379	XT NP B	2023ms1276	negative regulation of cell population proliferation [GO:0008285]; male gonad development [GO:0008584]; positive regulation of gene expression [GO:0010628]; protein transport [GO:0015031]; megakaryocyte differentiation [GO:0030219]; positive regulation of granulocyte differentiation [GO:0030854]; positive regulation of sodium:proton antiporter activity [GO:0032417]; regulation of cell adhesion mediated by integrin [GO:0033628]; negative regulation of catalytic activity [GO:0043086]; positive regulation of megakaryocyte differentiation [GO:0045654]; positive regulation of transcription, DNA-templated [GO:0045893]; protein stabilization [GO:0050821]; protein maturation [GO:0051604]; cellular response to retinoic acid [GO:0071300]; protein localization to plasma membrane [GO:0072659]	magnesium ion binding [GO:0000287]; protein kinase inhibitor activity [GO:0004860]; calcium ion binding [GO:0005509]; protein binding [GO:0005515]; phosphatase inhibitor activity [GO:0019212]; protein homodimerization activity [GO:0042803]	ruffle [GO:0001726]; nucleus [GO:0005634]; nucleoplasm [GO:0005654]; cytoplasm [GO:0005737]; cytosol [GO:0005829]; plasma membrane [GO:0005886]; lamellipodium [GO:0030027]; ruffle membrane [GO:0032587]
Nafisa_SEN1	Calcineurin B homologous protein 3	TESC	Q96BS2	Q96BS2	4.7955	0.1778	XT NP B	2023ms1276	negative regulation of cell population proliferation [GO:0008285]; male gonad development [GO:0008584]; positive regulation of gene expression [GO:0010628]; protein transport [GO:0015031]; megakaryocyte differentiation [GO:0030219]; positive regulation of granulocyte differentiation [GO:0030854]; positive regulation of sodium:proton antiporter activity [GO:0032417]; regulation of cell adhesion mediated by integrin [GO:0033628]; negative regulation of catalytic activity [GO:0043086]; positive regulation of megakaryocyte differentiation [GO:0045654]; positive regulation of transcription, DNA-templated [GO:0045893]; protein stabilization [GO:0050821]; protein maturation [GO:0051604]; cellular response to retinoic acid [GO:0071300]; protein localization to plasma membrane [GO:0072659]	magnesium ion binding [GO:0000287]; protein kinase inhibitor activity [GO:0004860]; calcium ion binding [GO:0005509]; protein binding [GO:0005515]; phosphatase inhibitor activity [GO:0019212]; protein homodimerization activity [GO:0042803]	ruffle [GO:0001726]; nucleus [GO:0005634]; nucleoplasm [GO:0005654]; cytoplasm [GO:0005737]; cytosol [GO:0005829]; plasma membrane [GO:0005886]; lamellipodium [GO:0030027]; ruffle membrane [GO:0032587]
Nafisa_PRO4	Calcineurin B homologous protein 3	TESC	Q96BS2	Q96BS2	4.3791	-0.1932	XT NP B	2023ms1276	negative regulation of cell population proliferation [GO:0008285]; male gonad development [GO:0008584]; positive regulation of gene expression [GO:0010628]; protein transport [GO:0015031]; megakaryocyte differentiation [GO:0030219]; positive regulation of granulocyte differentiation [GO:0030854]; positive regulation of sodium:proton antiporter activity [GO:0032417]; regulation of cell adhesion mediated by integrin [GO:0033628]; negative regulation of catalytic activity [GO:0043086]; positive regulation of megakaryocyte differentiation [GO:0045654]; positive regulation of transcription, DNA-templated [GO:0045893]; protein stabilization [GO:0050821]; protein maturation [GO:0051604]; cellular response to retinoic acid [GO:0071300]; protein localization to plasma membrane [GO:0072659]	magnesium ion binding [GO:0000287]; protein kinase inhibitor activity [GO:0004860]; calcium ion binding [GO:0005509]; protein binding [GO:0005515]; phosphatase inhibitor activity [GO:0019212]; protein homodimerization activity [GO:0042803]	ruffle [GO:0001726]; nucleus [GO:0005634]; nucleoplasm [GO:0005654]; cytoplasm [GO:0005737]; cytosol [GO:0005829]; plasma membrane [GO:0005886]; lamellipodium [GO:0030027]; ruffle membrane [GO:0032587]
Nafisa_PRO2	Calcineurin B homologous protein 3	TESC	Q96BS2	Q96BS2	4.1804	-0.3714	XT NP B	2023ms1276	negative regulation of cell population proliferation [GO:0008285]; male gonad development [GO:0008584]; positive regulation of gene expression [GO:0010628]; protein transport [GO:0015031]; megakaryocyte differentiation [GO:0030219]; positive regulation of granulocyte differentiation [GO:0030854]; positive regulation of sodium:proton antiporter activity [GO:0032417]; regulation of cell adhesion mediated by integrin [GO:0033628]; negative regulation of catalytic activity [GO:0043086]; positive regulation of megakaryocyte differentiation [GO:0045654]; positive regulation of transcription, DNA-templated [GO:0045893]; protein stabilization [GO:0050821]; protein maturation [GO:0051604]; cellular response to retinoic acid [GO:0071300]; protein localization to plasma membrane [GO:0072659]	magnesium ion binding [GO:0000287]; protein kinase inhibitor activity [GO:0004860]; calcium ion binding [GO:0005509]; protein binding [GO:0005515]; phosphatase inhibitor activity [GO:0019212]; protein homodimerization activity [GO:0042803]	ruffle [GO:0001726]; nucleus [GO:0005634]; nucleoplasm [GO:0005654]; cytoplasm [GO:0005737]; cytosol [GO:0005829]; plasma membrane [GO:0005886]; lamellipodium [GO:0030027]; ruffle membrane [GO:0032587]
Nafisa_PRO1	Calcineurin B homologous protein 3	TESC	Q96BS2	Q96BS2	4.3133	-0.234	XT NP B	2023ms1276	negative regulation of cell population proliferation [GO:0008285]; male gonad development [GO:0008584]; positive regulation of gene expression [GO:0010628]; protein transport [GO:0015031]; megakaryocyte differentiation [GO:0030219]; positive regulation of granulocyte differentiation [GO:0030854]; positive regulation of sodium:proton antiporter activity [GO:0032417]; regulation of cell adhesion mediated by integrin [GO:0033628]; negative regulation of catalytic activity [GO:0043086]; positive regulation of megakaryocyte differentiation [GO:0045654]; positive regulation of transcription, DNA-templated [GO:0045893]; protein stabilization [GO:0050821]; protein maturation [GO:0051604]; cellular response to retinoic acid [GO:0071300]; protein localization to plasma membrane [GO:0072659]	magnesium ion binding [GO:0000287]; protein kinase inhibitor activity [GO:0004860]; calcium ion binding [GO:0005509]; protein binding [GO:0005515]; phosphatase inhibitor activity [GO:0019212]; protein homodimerization activity [GO:0042803]	ruffle [GO:0001726]; nucleus [GO:0005634]; nucleoplasm [GO:0005654]; cytoplasm [GO:0005737]; cytosol [GO:0005829]; plasma membrane [GO:0005886]; lamellipodium [GO:0030027]; ruffle membrane [GO:0032587]
Nafisa_SEN7	Holliday junction recognition protein;Isoform of Q8NCD3, Isoform 2 of Holliday junction recognition protein;Isoform of Q8NCD3, Isoform 3 of Holliday junction recognition protein	HJURP;HJURP;HJURP	NA	Q8NCD3;Q8NCD3-2;Q8NCD3-3	4.8434	0.2306	XT NP A	2023ms1276	cell cycle [GO:0007049]; chromosome segregation [GO:0007059]; CENP-A containing nucleosome assembly [GO:0034080]; regulation of protein-containing complex assembly [GO:0043254]; regulation of DNA binding [GO:0051101]; ;	DNA binding [GO:0003677]; protein binding [GO:0005515]; histone binding [GO:0042393]; identical protein binding [GO:0042802]; ;	chromosome, centromeric region [GO:0000775]; kinetochore [GO:0000776]; nucleoplasm [GO:0005654]; nucleolus [GO:0005730]; mitochondrion [GO:0005739]; ;
Nafisa_SEN6	Holliday junction recognition protein;Isoform of Q8NCD3, Isoform 2 of Holliday junction recognition protein;Isoform of Q8NCD3, Isoform 3 of Holliday junction recognition protein	HJURP;HJURP;HJURP	NA	Q8NCD3;Q8NCD3-2;Q8NCD3-3	4.7648	0.1377	XT NP A	2023ms1276	cell cycle [GO:0007049]; chromosome segregation [GO:0007059]; CENP-A containing nucleosome assembly [GO:0034080]; regulation of protein-containing complex assembly [GO:0043254]; regulation of DNA binding [GO:0051101]; ;	DNA binding [GO:0003677]; protein binding [GO:0005515]; histone binding [GO:0042393]; identical protein binding [GO:0042802]; ;	chromosome, centromeric region [GO:0000775]; kinetochore [GO:0000776]; nucleoplasm [GO:0005654]; nucleolus [GO:0005730]; mitochondrion [GO:0005739]; ;
Nafisa_SEN5	Holliday junction recognition protein;Isoform of Q8NCD3, Isoform 2 of Holliday junction recognition protein;Isoform of Q8NCD3, Isoform 3 of Holliday junction recognition protein	HJURP;HJURP;HJURP	NA	Q8NCD3;Q8NCD3-2;Q8NCD3-3	4.8796	0.2265	XT NP A	2023ms1276	cell cycle [GO:0007049]; chromosome segregation [GO:0007059]; CENP-A containing nucleosome assembly [GO:0034080]; regulation of protein-containing complex assembly [GO:0043254]; regulation of DNA binding [GO:0051101]; ;	DNA binding [GO:0003677]; protein binding [GO:0005515]; histone binding [GO:0042393]; identical protein binding [GO:0042802]; ;	chromosome, centromeric region [GO:0000775]; kinetochore [GO:0000776]; nucleoplasm [GO:0005654]; nucleolus [GO:0005730]; mitochondrion [GO:0005739]; ;
Nafisa_SEN4	Holliday junction recognition protein;Isoform of Q8NCD3, Isoform 2 of Holliday junction recognition protein;Isoform of Q8NCD3, Isoform 3 of Holliday junction recognition protein	HJURP;HJURP;HJURP	NA	Q8NCD3;Q8NCD3-2;Q8NCD3-3	4.9311	0.3108	XT NP A	2023ms1276	cell cycle [GO:0007049]; chromosome segregation [GO:0007059]; CENP-A containing nucleosome assembly [GO:0034080]; regulation of protein-containing complex assembly [GO:0043254]; regulation of DNA binding [GO:0051101]; ;	DNA binding [GO:0003677]; protein binding [GO:0005515]; histone binding [GO:0042393]; identical protein binding [GO:0042802]; ;	chromosome, centromeric region [GO:0000775]; kinetochore [GO:0000776]; nucleoplasm [GO:0005654]; nucleolus [GO:0005730]; mitochondrion [GO:0005739]; ;
Nafisa_SEN3	Holliday junction recognition protein;Isoform of Q8NCD3, Isoform 2 of Holliday junction recognition protein;Isoform of Q8NCD3, Isoform 3 of Holliday junction recognition protein	HJURP;HJURP;HJURP	NA	Q8NCD3;Q8NCD3-2;Q8NCD3-3	4.9229	0.3032	XT NP A	2023ms1276	cell cycle [GO:0007049]; chromosome segregation [GO:0007059]; CENP-A containing nucleosome assembly [GO:0034080]; regulation of protein-containing complex assembly [GO:0043254]; regulation of DNA binding [GO:0051101]; ;	DNA binding [GO:0003677]; protein binding [GO:0005515]; histone binding [GO:0042393]; identical protein binding [GO:0042802]; ;	chromosome, centromeric region [GO:0000775]; kinetochore [GO:0000776]; nucleoplasm [GO:0005654]; nucleolus [GO:0005730]; mitochondrion [GO:0005739]; ;
Nafisa_SEN2	Holliday junction recognition protein;Isoform of Q8NCD3, Isoform 2 of Holliday junction recognition protein;Isoform of Q8NCD3, Isoform 3 of Holliday junction recognition protein	HJURP;HJURP;HJURP	NA	Q8NCD3;Q8NCD3-2;Q8NCD3-3	4.7635	0.1306	XT NP A	2023ms1276	cell cycle [GO:0007049]; chromosome segregation [GO:0007059]; CENP-A containing nucleosome assembly [GO:0034080]; regulation of protein-containing complex assembly [GO:0043254]; regulation of DNA binding [GO:0051101]; ;	DNA binding [GO:0003677]; protein binding [GO:0005515]; histone binding [GO:0042393]; identical protein binding [GO:0042802]; ;	chromosome, centromeric region [GO:0000775]; kinetochore [GO:0000776]; nucleoplasm [GO:0005654]; nucleolus [GO:0005730]; mitochondrion [GO:0005739]; ;
Nafisa_SEN1	Holliday junction recognition protein;Isoform of Q8NCD3, Isoform 2 of Holliday junction recognition protein;Isoform of Q8NCD3, Isoform 3 of Holliday junction recognition protein	HJURP;HJURP;HJURP	NA	Q8NCD3;Q8NCD3-2;Q8NCD3-3	4.8454	0.2277	XT NP A	2023ms1276	cell cycle [GO:0007049]; chromosome segregation [GO:0007059]; CENP-A containing nucleosome assembly [GO:0034080]; regulation of protein-containing complex assembly [GO:0043254]; regulation of DNA binding [GO:0051101]; ;	DNA binding [GO:0003677]; protein binding [GO:0005515]; histone binding [GO:0042393]; identical protein binding [GO:0042802]; ;	chromosome, centromeric region [GO:0000775]; kinetochore [GO:0000776]; nucleoplasm [GO:0005654]; nucleolus [GO:0005730]; mitochondrion [GO:0005739]; ;
Nafisa_PRO7	Holliday junction recognition protein;Isoform of Q8NCD3, Isoform 2 of Holliday junction recognition protein;Isoform of Q8NCD3, Isoform 3 of Holliday junction recognition protein	HJURP;HJURP;HJURP	NA	Q8NCD3;Q8NCD3-2;Q8NCD3-3	4.9986	0.4438	XT NP A	2023ms1276	cell cycle [GO:0007049]; chromosome segregation [GO:0007059]; CENP-A containing nucleosome assembly [GO:0034080]; regulation of protein-containing complex assembly [GO:0043254]; regulation of DNA binding [GO:0051101]; ;	DNA binding [GO:0003677]; protein binding [GO:0005515]; histone binding [GO:0042393]; identical protein binding [GO:0042802]; ;	chromosome, centromeric region [GO:0000775]; kinetochore [GO:0000776]; nucleoplasm [GO:0005654]; nucleolus [GO:0005730]; mitochondrion [GO:0005739]; ;
Nafisa_PRO6	Holliday junction recognition protein;Isoform of Q8NCD3, Isoform 2 of Holliday junction recognition protein;Isoform of Q8NCD3, Isoform 3 of Holliday junction recognition protein	HJURP;HJURP;HJURP	NA	Q8NCD3;Q8NCD3-2;Q8NCD3-3	5.0376	0.4925	XT NP A	2023ms1276	cell cycle [GO:0007049]; chromosome segregation [GO:0007059]; CENP-A containing nucleosome assembly [GO:0034080]; regulation of protein-containing complex assembly [GO:0043254]; regulation of DNA binding [GO:0051101]; ;	DNA binding [GO:0003677]; protein binding [GO:0005515]; histone binding [GO:0042393]; identical protein binding [GO:0042802]; ;	chromosome, centromeric region [GO:0000775]; kinetochore [GO:0000776]; nucleoplasm [GO:0005654]; nucleolus [GO:0005730]; mitochondrion [GO:0005739]; ;
Nafisa_PRO5	Holliday junction recognition protein;Isoform of Q8NCD3, Isoform 2 of Holliday junction recognition protein;Isoform of Q8NCD3, Isoform 3 of Holliday junction recognition protein	HJURP;HJURP;HJURP	NA	Q8NCD3;Q8NCD3-2;Q8NCD3-3	5.2268	0.6896	XT NP A	2023ms1276	cell cycle [GO:0007049]; chromosome segregation [GO:0007059]; CENP-A containing nucleosome assembly [GO:0034080]; regulation of protein-containing complex assembly [GO:0043254]; regulation of DNA binding [GO:0051101]; ;	DNA binding [GO:0003677]; protein binding [GO:0005515]; histone binding [GO:0042393]; identical protein binding [GO:0042802]; ;	chromosome, centromeric region [GO:0000775]; kinetochore [GO:0000776]; nucleoplasm [GO:0005654]; nucleolus [GO:0005730]; mitochondrion [GO:0005739]; ;
Nafisa_PRO4	Holliday junction recognition protein;Isoform of Q8NCD3, Isoform 2 of Holliday junction recognition protein;Isoform of Q8NCD3, Isoform 3 of Holliday junction recognition protein	HJURP;HJURP;HJURP	NA	Q8NCD3;Q8NCD3-2;Q8NCD3-3	5.0721	0.4999	XT NP A	2023ms1276	cell cycle [GO:0007049]; chromosome segregation [GO:0007059]; CENP-A containing nucleosome assembly [GO:0034080]; regulation of protein-containing complex assembly [GO:0043254]; regulation of DNA binding [GO:0051101]; ;	DNA binding [GO:0003677]; protein binding [GO:0005515]; histone binding [GO:0042393]; identical protein binding [GO:0042802]; ;	chromosome, centromeric region [GO:0000775]; kinetochore [GO:0000776]; nucleoplasm [GO:0005654]; nucleolus [GO:0005730]; mitochondrion [GO:0005739]; ;
Nafisa_PRO3	Holliday junction recognition protein;Isoform of Q8NCD3, Isoform 2 of Holliday junction recognition protein;Isoform of Q8NCD3, Isoform 3 of Holliday junction recognition protein	HJURP;HJURP;HJURP	NA	Q8NCD3;Q8NCD3-2;Q8NCD3-3	5.28	0.7094	XT NP A	2023ms1276	cell cycle [GO:0007049]; chromosome segregation [GO:0007059]; CENP-A containing nucleosome assembly [GO:0034080]; regulation of protein-containing complex assembly [GO:0043254]; regulation of DNA binding [GO:0051101]; ;	DNA binding [GO:0003677]; protein binding [GO:0005515]; histone binding [GO:0042393]; identical protein binding [GO:0042802]; ;	chromosome, centromeric region [GO:0000775]; kinetochore [GO:0000776]; nucleoplasm [GO:0005654]; nucleolus [GO:0005730]; mitochondrion [GO:0005739]; ;
Nafisa_PRO2	Holliday junction recognition protein;Isoform of Q8NCD3, Isoform 2 of Holliday junction recognition protein;Isoform of Q8NCD3, Isoform 3 of Holliday junction recognition protein	HJURP;HJURP;HJURP	NA	Q8NCD3;Q8NCD3-2;Q8NCD3-3	5.0747	0.523	XT NP A	2023ms1276	cell cycle [GO:0007049]; chromosome segregation [GO:0007059]; CENP-A containing nucleosome assembly [GO:0034080]; regulation of protein-containing complex assembly [GO:0043254]; regulation of DNA binding [GO:0051101]; ;	DNA binding [GO:0003677]; protein binding [GO:0005515]; histone binding [GO:0042393]; identical protein binding [GO:0042802]; ;	chromosome, centromeric region [GO:0000775]; kinetochore [GO:0000776]; nucleoplasm [GO:0005654]; nucleolus [GO:0005730]; mitochondrion [GO:0005739]; ;
Nafisa_PRO1	Holliday junction recognition protein;Isoform of Q8NCD3, Isoform 2 of Holliday junction recognition protein;Isoform of Q8NCD3, Isoform 3 of Holliday junction recognition protein	HJURP;HJURP;HJURP	NA	Q8NCD3;Q8NCD3-2;Q8NCD3-3	5.0174	0.4701	XT NP A	2023ms1276	cell cycle [GO:0007049]; chromosome segregation [GO:0007059]; CENP-A containing nucleosome assembly [GO:0034080]; regulation of protein-containing complex assembly [GO:0043254]; regulation of DNA binding [GO:0051101]; ;	DNA binding [GO:0003677]; protein binding [GO:0005515]; histone binding [GO:0042393]; identical protein binding [GO:0042802]; ;	chromosome, centromeric region [GO:0000775]; kinetochore [GO:0000776]; nucleoplasm [GO:0005654]; nucleolus [GO:0005730]; mitochondrion [GO:0005739]; ;
Nafisa_SEN7	CTP synthase 2	CTPS2	A0A024RC00	Q1RMS2	4.4974	-0.1154	XT NP B	2023ms1276	NA	NA	NA
Nafisa_SEN6	CTP synthase 2	CTPS2	A0A024RC00	Q1RMS2	4.3459	-0.2812	XT NP B	2023ms1276	NA	NA	NA
Nafisa_SEN5	CTP synthase 2	CTPS2	A0A024RC00	Q1RMS2	4.443	-0.2102	XT NP B	2023ms1276	NA	NA	NA
Nafisa_SEN4	CTP synthase 2	CTPS2	A0A024RC00	Q1RMS2	4.4813	-0.1391	XT NP B	2023ms1276	NA	NA	NA
Nafisa_SEN3	CTP synthase 2	CTPS2	A0A024RC00	Q1RMS2	4.4203	-0.1994	XT NP B	2023ms1276	NA	NA	NA
Nafisa_SEN2	CTP synthase 2	CTPS2	A0A024RC00	Q1RMS2	4.4104	-0.2226	XT NP B	2023ms1276	NA	NA	NA
Nafisa_SEN1	CTP synthase 2	CTPS2	A0A024RC00	Q1RMS2	4.4087	-0.209	XT NP B	2023ms1276	NA	NA	NA
Nafisa_PRO7	CTP synthase 2	CTPS2	A0A024RC00	Q1RMS2	4.4112	-0.1436	XT NP B	2023ms1276	NA	NA	NA
Nafisa_PRO6	CTP synthase 2	CTPS2	A0A024RC00	Q1RMS2	4.3285	-0.2166	XT NP B	2023ms1276	NA	NA	NA
Nafisa_PRO5	CTP synthase 2	CTPS2	A0A024RC00	Q1RMS2	4.4528	-0.0844	XT NP B	2023ms1276	NA	NA	NA
Nafisa_PRO4	CTP synthase 2	CTPS2	A0A024RC00	Q1RMS2	4.4517	-0.1205	XT NP B	2023ms1276	NA	NA	NA
Nafisa_PRO3	CTP synthase 2	CTPS2	A0A024RC00	Q1RMS2	4.4735	-0.097	XT NP B	2023ms1276	NA	NA	NA
Nafisa_PRO2	CTP synthase 2	CTPS2	A0A024RC00	Q1RMS2	4.3932	-0.1585	XT NP B	2023ms1276	NA	NA	NA
Nafisa_PRO1	CTP synthase 2	CTPS2	A0A024RC00	Q1RMS2	4.4188	-0.1285	XT NP B	2023ms1276	NA	NA	NA
Nafisa_SEN7	Zinc finger protein 217	ZNF217	O75362	O75362	3.9983	-0.6144	XT NP A	2023ms1276	negative regulation of transcription by RNA polymerase II [GO:0000122]; regulation of transcription, DNA-templated [GO:0006355]; negative regulation of transcription, DNA-templated [GO:0045892]	transcription cis-regulatory region binding [GO:0000976]; RNA polymerase II cis-regulatory region sequence-specific DNA binding [GO:0000978]; DNA-binding transcription repressor activity, RNA polymerase II-specific [GO:0001227]; DNA-binding transcription factor activity [GO:0003700]; protein binding [GO:0005515]; metal ion binding [GO:0046872]; DNA-binding transcription factor activity, RNA polymerase II-specific [GO:0000981]	nucleoplasm [GO:0005654]; mitochondrion [GO:0005739]; nuclear speck [GO:0016607]; histone deacetylase complex [GO:0000118]; nucleus [GO:0005634]
Nafisa_SEN6	Zinc finger protein 217	ZNF217	O75362	O75362	4.2567	-0.3704	XT NP A	2023ms1276	negative regulation of transcription by RNA polymerase II [GO:0000122]; regulation of transcription, DNA-templated [GO:0006355]; negative regulation of transcription, DNA-templated [GO:0045892]	transcription cis-regulatory region binding [GO:0000976]; RNA polymerase II cis-regulatory region sequence-specific DNA binding [GO:0000978]; DNA-binding transcription repressor activity, RNA polymerase II-specific [GO:0001227]; DNA-binding transcription factor activity [GO:0003700]; protein binding [GO:0005515]; metal ion binding [GO:0046872]; DNA-binding transcription factor activity, RNA polymerase II-specific [GO:0000981]	nucleoplasm [GO:0005654]; mitochondrion [GO:0005739]; nuclear speck [GO:0016607]; histone deacetylase complex [GO:0000118]; nucleus [GO:0005634]
Nafisa_SEN5	Zinc finger protein 217	ZNF217	O75362	O75362	4.1684	-0.4848	XT NP A	2023ms1276	negative regulation of transcription by RNA polymerase II [GO:0000122]; regulation of transcription, DNA-templated [GO:0006355]; negative regulation of transcription, DNA-templated [GO:0045892]	transcription cis-regulatory region binding [GO:0000976]; RNA polymerase II cis-regulatory region sequence-specific DNA binding [GO:0000978]; DNA-binding transcription repressor activity, RNA polymerase II-specific [GO:0001227]; DNA-binding transcription factor activity [GO:0003700]; protein binding [GO:0005515]; metal ion binding [GO:0046872]; DNA-binding transcription factor activity, RNA polymerase II-specific [GO:0000981]	nucleoplasm [GO:0005654]; mitochondrion [GO:0005739]; nuclear speck [GO:0016607]; histone deacetylase complex [GO:0000118]; nucleus [GO:0005634]
Nafisa_SEN4	Zinc finger protein 217	ZNF217	O75362	O75362	4.155	-0.4653	XT NP A	2023ms1276	negative regulation of transcription by RNA polymerase II [GO:0000122]; regulation of transcription, DNA-templated [GO:0006355]; negative regulation of transcription, DNA-templated [GO:0045892]	transcription cis-regulatory region binding [GO:0000976]; RNA polymerase II cis-regulatory region sequence-specific DNA binding [GO:0000978]; DNA-binding transcription repressor activity, RNA polymerase II-specific [GO:0001227]; DNA-binding transcription factor activity [GO:0003700]; protein binding [GO:0005515]; metal ion binding [GO:0046872]; DNA-binding transcription factor activity, RNA polymerase II-specific [GO:0000981]	nucleoplasm [GO:0005654]; mitochondrion [GO:0005739]; nuclear speck [GO:0016607]; histone deacetylase complex [GO:0000118]; nucleus [GO:0005634]
Nafisa_SEN3	Zinc finger protein 217	ZNF217	O75362	O75362	4.2001	-0.4195	XT NP A	2023ms1276	negative regulation of transcription by RNA polymerase II [GO:0000122]; regulation of transcription, DNA-templated [GO:0006355]; negative regulation of transcription, DNA-templated [GO:0045892]	transcription cis-regulatory region binding [GO:0000976]; RNA polymerase II cis-regulatory region sequence-specific DNA binding [GO:0000978]; DNA-binding transcription repressor activity, RNA polymerase II-specific [GO:0001227]; DNA-binding transcription factor activity [GO:0003700]; protein binding [GO:0005515]; metal ion binding [GO:0046872]; DNA-binding transcription factor activity, RNA polymerase II-specific [GO:0000981]	nucleoplasm [GO:0005654]; mitochondrion [GO:0005739]; nuclear speck [GO:0016607]; histone deacetylase complex [GO:0000118]; nucleus [GO:0005634]
Nafisa_SEN2	Zinc finger protein 217	ZNF217	O75362	O75362	4.2506	-0.3823	XT NP A	2023ms1276	negative regulation of transcription by RNA polymerase II [GO:0000122]; regulation of transcription, DNA-templated [GO:0006355]; negative regulation of transcription, DNA-templated [GO:0045892]	transcription cis-regulatory region binding [GO:0000976]; RNA polymerase II cis-regulatory region sequence-specific DNA binding [GO:0000978]; DNA-binding transcription repressor activity, RNA polymerase II-specific [GO:0001227]; DNA-binding transcription factor activity [GO:0003700]; protein binding [GO:0005515]; metal ion binding [GO:0046872]; DNA-binding transcription factor activity, RNA polymerase II-specific [GO:0000981]	nucleoplasm [GO:0005654]; mitochondrion [GO:0005739]; nuclear speck [GO:0016607]; histone deacetylase complex [GO:0000118]; nucleus [GO:0005634]
Nafisa_SEN1	Zinc finger protein 217	ZNF217	O75362	O75362	4.1284	-0.4893	XT NP A	2023ms1276	negative regulation of transcription by RNA polymerase II [GO:0000122]; regulation of transcription, DNA-templated [GO:0006355]; negative regulation of transcription, DNA-templated [GO:0045892]	transcription cis-regulatory region binding [GO:0000976]; RNA polymerase II cis-regulatory region sequence-specific DNA binding [GO:0000978]; DNA-binding transcription repressor activity, RNA polymerase II-specific [GO:0001227]; DNA-binding transcription factor activity [GO:0003700]; protein binding [GO:0005515]; metal ion binding [GO:0046872]; DNA-binding transcription factor activity, RNA polymerase II-specific [GO:0000981]	nucleoplasm [GO:0005654]; mitochondrion [GO:0005739]; nuclear speck [GO:0016607]; histone deacetylase complex [GO:0000118]; nucleus [GO:0005634]
Nafisa_PRO7	Zinc finger protein 217	ZNF217	O75362	O75362	4.6942	0.1394	XT NP A	2023ms1276	negative regulation of transcription by RNA polymerase II [GO:0000122]; regulation of transcription, DNA-templated [GO:0006355]; negative regulation of transcription, DNA-templated [GO:0045892]	transcription cis-regulatory region binding [GO:0000976]; RNA polymerase II cis-regulatory region sequence-specific DNA binding [GO:0000978]; DNA-binding transcription repressor activity, RNA polymerase II-specific [GO:0001227]; DNA-binding transcription factor activity [GO:0003700]; protein binding [GO:0005515]; metal ion binding [GO:0046872]; DNA-binding transcription factor activity, RNA polymerase II-specific [GO:0000981]	nucleoplasm [GO:0005654]; mitochondrion [GO:0005739]; nuclear speck [GO:0016607]; histone deacetylase complex [GO:0000118]; nucleus [GO:0005634]
Nafisa_PRO6	Zinc finger protein 217	ZNF217	O75362	O75362	4.4308	-0.1142	XT NP A	2023ms1276	negative regulation of transcription by RNA polymerase II [GO:0000122]; regulation of transcription, DNA-templated [GO:0006355]; negative regulation of transcription, DNA-templated [GO:0045892]	transcription cis-regulatory region binding [GO:0000976]; RNA polymerase II cis-regulatory region sequence-specific DNA binding [GO:0000978]; DNA-binding transcription repressor activity, RNA polymerase II-specific [GO:0001227]; DNA-binding transcription factor activity [GO:0003700]; protein binding [GO:0005515]; metal ion binding [GO:0046872]; DNA-binding transcription factor activity, RNA polymerase II-specific [GO:0000981]	nucleoplasm [GO:0005654]; mitochondrion [GO:0005739]; nuclear speck [GO:0016607]; histone deacetylase complex [GO:0000118]; nucleus [GO:0005634]
Nafisa_PRO5	Zinc finger protein 217	ZNF217	O75362	O75362	4.5337	-0.0035	XT NP A	2023ms1276	negative regulation of transcription by RNA polymerase II [GO:0000122]; regulation of transcription, DNA-templated [GO:0006355]; negative regulation of transcription, DNA-templated [GO:0045892]	transcription cis-regulatory region binding [GO:0000976]; RNA polymerase II cis-regulatory region sequence-specific DNA binding [GO:0000978]; DNA-binding transcription repressor activity, RNA polymerase II-specific [GO:0001227]; DNA-binding transcription factor activity [GO:0003700]; protein binding [GO:0005515]; metal ion binding [GO:0046872]; DNA-binding transcription factor activity, RNA polymerase II-specific [GO:0000981]	nucleoplasm [GO:0005654]; mitochondrion [GO:0005739]; nuclear speck [GO:0016607]; histone deacetylase complex [GO:0000118]; nucleus [GO:0005634]
Nafisa_PRO4	Zinc finger protein 217	ZNF217	O75362	O75362	4.4293	-0.143	XT NP A	2023ms1276	negative regulation of transcription by RNA polymerase II [GO:0000122]; regulation of transcription, DNA-templated [GO:0006355]; negative regulation of transcription, DNA-templated [GO:0045892]	transcription cis-regulatory region binding [GO:0000976]; RNA polymerase II cis-regulatory region sequence-specific DNA binding [GO:0000978]; DNA-binding transcription repressor activity, RNA polymerase II-specific [GO:0001227]; DNA-binding transcription factor activity [GO:0003700]; protein binding [GO:0005515]; metal ion binding [GO:0046872]; DNA-binding transcription factor activity, RNA polymerase II-specific [GO:0000981]	nucleoplasm [GO:0005654]; mitochondrion [GO:0005739]; nuclear speck [GO:0016607]; histone deacetylase complex [GO:0000118]; nucleus [GO:0005634]
Nafisa_PRO3	Zinc finger protein 217	ZNF217	O75362	O75362	4.6777	0.1072	XT NP A	2023ms1276	negative regulation of transcription by RNA polymerase II [GO:0000122]; regulation of transcription, DNA-templated [GO:0006355]; negative regulation of transcription, DNA-templated [GO:0045892]	transcription cis-regulatory region binding [GO:0000976]; RNA polymerase II cis-regulatory region sequence-specific DNA binding [GO:0000978]; DNA-binding transcription repressor activity, RNA polymerase II-specific [GO:0001227]; DNA-binding transcription factor activity [GO:0003700]; protein binding [GO:0005515]; metal ion binding [GO:0046872]; DNA-binding transcription factor activity, RNA polymerase II-specific [GO:0000981]	nucleoplasm [GO:0005654]; mitochondrion [GO:0005739]; nuclear speck [GO:0016607]; histone deacetylase complex [GO:0000118]; nucleus [GO:0005634]
Nafisa_PRO2	Zinc finger protein 217	ZNF217	O75362	O75362	4.6075	0.0557	XT NP A	2023ms1276	negative regulation of transcription by RNA polymerase II [GO:0000122]; regulation of transcription, DNA-templated [GO:0006355]; negative regulation of transcription, DNA-templated [GO:0045892]	transcription cis-regulatory region binding [GO:0000976]; RNA polymerase II cis-regulatory region sequence-specific DNA binding [GO:0000978]; DNA-binding transcription repressor activity, RNA polymerase II-specific [GO:0001227]; DNA-binding transcription factor activity [GO:0003700]; protein binding [GO:0005515]; metal ion binding [GO:0046872]; DNA-binding transcription factor activity, RNA polymerase II-specific [GO:0000981]	nucleoplasm [GO:0005654]; mitochondrion [GO:0005739]; nuclear speck [GO:0016607]; histone deacetylase complex [GO:0000118]; nucleus [GO:0005634]
Nafisa_PRO1	Zinc finger protein 217	ZNF217	O75362	O75362	4.3253	-0.222	XT NP A	2023ms1276	negative regulation of transcription by RNA polymerase II [GO:0000122]; regulation of transcription, DNA-templated [GO:0006355]; negative regulation of transcription, DNA-templated [GO:0045892]	transcription cis-regulatory region binding [GO:0000976]; RNA polymerase II cis-regulatory region sequence-specific DNA binding [GO:0000978]; DNA-binding transcription repressor activity, RNA polymerase II-specific [GO:0001227]; DNA-binding transcription factor activity [GO:0003700]; protein binding [GO:0005515]; metal ion binding [GO:0046872]; DNA-binding transcription factor activity, RNA polymerase II-specific [GO:0000981]	nucleoplasm [GO:0005654]; mitochondrion [GO:0005739]; nuclear speck [GO:0016607]; histone deacetylase complex [GO:0000118]; nucleus [GO:0005634]
Nafisa_SEN7	DCC-interacting protein 13-beta;Isoform of Q8NEU8, Isoform 3 of DCC-interacting protein 13-beta	APPL2;APPL2	NA	Q8NEU8;Q8NEU8-3	4.6849	0.0721	XT NP B	2023ms1276	diet induced thermogenesis [GO:0002024]; protein import into nucleus [GO:0006606]; cell cycle [GO:0007049]; signal transduction [GO:0007165]; transforming growth factor beta receptor signaling pathway [GO:0007179]; cold acclimation [GO:0009631]; regulation of fibroblast migration [GO:0010762]; adiponectin-activated signaling pathway [GO:0033211]; regulation of toll-like receptor 4 signaling pathway [GO:0034143]; cellular response to hepatocyte growth factor stimulus [GO:0035729]; glucose homeostasis [GO:0042593]; regulation of innate immune response [GO:0045088]; negative regulation of fatty acid oxidation [GO:0046322]; negative regulation of glucose import [GO:0046325]; negative regulation of neurogenesis [GO:0050768]; protein homotetramerization [GO:0051289]; positive regulation of phagocytosis, engulfment [GO:0060100]; positive regulation of cold-induced thermogenesis [GO:0120162]; negative regulation of cytokine production involved in inflammatory response [GO:1900016]; negative regulation of cellular response to insulin stimulus [GO:1900077]; positive regulation of macropinocytosis [GO:1905303]; positive regulation of Fc-gamma receptor signaling pathway involved in phagocytosis [GO:1905451]; regulation of G1/S transition of mitotic cell cycle [GO:2000045]; negative regulation of neural precursor cell proliferation [GO:2000178]; signaling [GO:0023052];	phosphatidylserine binding [GO:0001786]; protein binding [GO:0005515]; phosphatidylinositol binding [GO:0035091]; identical protein binding [GO:0042802]; protein homodimerization activity [GO:0042803]; protein-containing complex binding [GO:0044877];	ruffle [GO:0001726]; nucleus [GO:0005634]; endosome [GO:0005768]; plasma membrane [GO:0005886]; endosome membrane [GO:0010008]; membrane [GO:0016020]; cytoplasmic vesicle [GO:0031410]; early endosome membrane [GO:0031901]; vesicle [GO:0031982]; early phagosome [GO:0032009]; ruffle membrane [GO:0032587]; early phagosome membrane [GO:0036186]; macropinosome [GO:0044354]; extracellular exosome [GO:0070062];
Nafisa_SEN6	DCC-interacting protein 13-beta;Isoform of Q8NEU8, Isoform 3 of DCC-interacting protein 13-beta	APPL2;APPL2	NA	Q8NEU8;Q8NEU8-3	4.612	-0.0151	XT NP B	2023ms1276	diet induced thermogenesis [GO:0002024]; protein import into nucleus [GO:0006606]; cell cycle [GO:0007049]; signal transduction [GO:0007165]; transforming growth factor beta receptor signaling pathway [GO:0007179]; cold acclimation [GO:0009631]; regulation of fibroblast migration [GO:0010762]; adiponectin-activated signaling pathway [GO:0033211]; regulation of toll-like receptor 4 signaling pathway [GO:0034143]; cellular response to hepatocyte growth factor stimulus [GO:0035729]; glucose homeostasis [GO:0042593]; regulation of innate immune response [GO:0045088]; negative regulation of fatty acid oxidation [GO:0046322]; negative regulation of glucose import [GO:0046325]; negative regulation of neurogenesis [GO:0050768]; protein homotetramerization [GO:0051289]; positive regulation of phagocytosis, engulfment [GO:0060100]; positive regulation of cold-induced thermogenesis [GO:0120162]; negative regulation of cytokine production involved in inflammatory response [GO:1900016]; negative regulation of cellular response to insulin stimulus [GO:1900077]; positive regulation of macropinocytosis [GO:1905303]; positive regulation of Fc-gamma receptor signaling pathway involved in phagocytosis [GO:1905451]; regulation of G1/S transition of mitotic cell cycle [GO:2000045]; negative regulation of neural precursor cell proliferation [GO:2000178]; signaling [GO:0023052];	phosphatidylserine binding [GO:0001786]; protein binding [GO:0005515]; phosphatidylinositol binding [GO:0035091]; identical protein binding [GO:0042802]; protein homodimerization activity [GO:0042803]; protein-containing complex binding [GO:0044877];	ruffle [GO:0001726]; nucleus [GO:0005634]; endosome [GO:0005768]; plasma membrane [GO:0005886]; endosome membrane [GO:0010008]; membrane [GO:0016020]; cytoplasmic vesicle [GO:0031410]; early endosome membrane [GO:0031901]; vesicle [GO:0031982]; early phagosome [GO:0032009]; ruffle membrane [GO:0032587]; early phagosome membrane [GO:0036186]; macropinosome [GO:0044354]; extracellular exosome [GO:0070062];
Nafisa_SEN5	DCC-interacting protein 13-beta;Isoform of Q8NEU8, Isoform 3 of DCC-interacting protein 13-beta	APPL2;APPL2	NA	Q8NEU8;Q8NEU8-3	4.7028	0.0497	XT NP B	2023ms1276	diet induced thermogenesis [GO:0002024]; protein import into nucleus [GO:0006606]; cell cycle [GO:0007049]; signal transduction [GO:0007165]; transforming growth factor beta receptor signaling pathway [GO:0007179]; cold acclimation [GO:0009631]; regulation of fibroblast migration [GO:0010762]; adiponectin-activated signaling pathway [GO:0033211]; regulation of toll-like receptor 4 signaling pathway [GO:0034143]; cellular response to hepatocyte growth factor stimulus [GO:0035729]; glucose homeostasis [GO:0042593]; regulation of innate immune response [GO:0045088]; negative regulation of fatty acid oxidation [GO:0046322]; negative regulation of glucose import [GO:0046325]; negative regulation of neurogenesis [GO:0050768]; protein homotetramerization [GO:0051289]; positive regulation of phagocytosis, engulfment [GO:0060100]; positive regulation of cold-induced thermogenesis [GO:0120162]; negative regulation of cytokine production involved in inflammatory response [GO:1900016]; negative regulation of cellular response to insulin stimulus [GO:1900077]; positive regulation of macropinocytosis [GO:1905303]; positive regulation of Fc-gamma receptor signaling pathway involved in phagocytosis [GO:1905451]; regulation of G1/S transition of mitotic cell cycle [GO:2000045]; negative regulation of neural precursor cell proliferation [GO:2000178]; signaling [GO:0023052];	phosphatidylserine binding [GO:0001786]; protein binding [GO:0005515]; phosphatidylinositol binding [GO:0035091]; identical protein binding [GO:0042802]; protein homodimerization activity [GO:0042803]; protein-containing complex binding [GO:0044877];	ruffle [GO:0001726]; nucleus [GO:0005634]; endosome [GO:0005768]; plasma membrane [GO:0005886]; endosome membrane [GO:0010008]; membrane [GO:0016020]; cytoplasmic vesicle [GO:0031410]; early endosome membrane [GO:0031901]; vesicle [GO:0031982]; early phagosome [GO:0032009]; ruffle membrane [GO:0032587]; early phagosome membrane [GO:0036186]; macropinosome [GO:0044354]; extracellular exosome [GO:0070062];
Nafisa_SEN4	DCC-interacting protein 13-beta;Isoform of Q8NEU8, Isoform 3 of DCC-interacting protein 13-beta	APPL2;APPL2	NA	Q8NEU8;Q8NEU8-3	4.6599	0.0395	XT NP B	2023ms1276	diet induced thermogenesis [GO:0002024]; protein import into nucleus [GO:0006606]; cell cycle [GO:0007049]; signal transduction [GO:0007165]; transforming growth factor beta receptor signaling pathway [GO:0007179]; cold acclimation [GO:0009631]; regulation of fibroblast migration [GO:0010762]; adiponectin-activated signaling pathway [GO:0033211]; regulation of toll-like receptor 4 signaling pathway [GO:0034143]; cellular response to hepatocyte growth factor stimulus [GO:0035729]; glucose homeostasis [GO:0042593]; regulation of innate immune response [GO:0045088]; negative regulation of fatty acid oxidation [GO:0046322]; negative regulation of glucose import [GO:0046325]; negative regulation of neurogenesis [GO:0050768]; protein homotetramerization [GO:0051289]; positive regulation of phagocytosis, engulfment [GO:0060100]; positive regulation of cold-induced thermogenesis [GO:0120162]; negative regulation of cytokine production involved in inflammatory response [GO:1900016]; negative regulation of cellular response to insulin stimulus [GO:1900077]; positive regulation of macropinocytosis [GO:1905303]; positive regulation of Fc-gamma receptor signaling pathway involved in phagocytosis [GO:1905451]; regulation of G1/S transition of mitotic cell cycle [GO:2000045]; negative regulation of neural precursor cell proliferation [GO:2000178]; signaling [GO:0023052];	phosphatidylserine binding [GO:0001786]; protein binding [GO:0005515]; phosphatidylinositol binding [GO:0035091]; identical protein binding [GO:0042802]; protein homodimerization activity [GO:0042803]; protein-containing complex binding [GO:0044877];	ruffle [GO:0001726]; nucleus [GO:0005634]; endosome [GO:0005768]; plasma membrane [GO:0005886]; endosome membrane [GO:0010008]; membrane [GO:0016020]; cytoplasmic vesicle [GO:0031410]; early endosome membrane [GO:0031901]; vesicle [GO:0031982]; early phagosome [GO:0032009]; ruffle membrane [GO:0032587]; early phagosome membrane [GO:0036186]; macropinosome [GO:0044354]; extracellular exosome [GO:0070062];
Nafisa_SEN3	DCC-interacting protein 13-beta;Isoform of Q8NEU8, Isoform 3 of DCC-interacting protein 13-beta	APPL2;APPL2	NA	Q8NEU8;Q8NEU8-3	4.6795	0.0599	XT NP B	2023ms1276	diet induced thermogenesis [GO:0002024]; protein import into nucleus [GO:0006606]; cell cycle [GO:0007049]; signal transduction [GO:0007165]; transforming growth factor beta receptor signaling pathway [GO:0007179]; cold acclimation [GO:0009631]; regulation of fibroblast migration [GO:0010762]; adiponectin-activated signaling pathway [GO:0033211]; regulation of toll-like receptor 4 signaling pathway [GO:0034143]; cellular response to hepatocyte growth factor stimulus [GO:0035729]; glucose homeostasis [GO:0042593]; regulation of innate immune response [GO:0045088]; negative regulation of fatty acid oxidation [GO:0046322]; negative regulation of glucose import [GO:0046325]; negative regulation of neurogenesis [GO:0050768]; protein homotetramerization [GO:0051289]; positive regulation of phagocytosis, engulfment [GO:0060100]; positive regulation of cold-induced thermogenesis [GO:0120162]; negative regulation of cytokine production involved in inflammatory response [GO:1900016]; negative regulation of cellular response to insulin stimulus [GO:1900077]; positive regulation of macropinocytosis [GO:1905303]; positive regulation of Fc-gamma receptor signaling pathway involved in phagocytosis [GO:1905451]; regulation of G1/S transition of mitotic cell cycle [GO:2000045]; negative regulation of neural precursor cell proliferation [GO:2000178]; signaling [GO:0023052];	phosphatidylserine binding [GO:0001786]; protein binding [GO:0005515]; phosphatidylinositol binding [GO:0035091]; identical protein binding [GO:0042802]; protein homodimerization activity [GO:0042803]; protein-containing complex binding [GO:0044877];	ruffle [GO:0001726]; nucleus [GO:0005634]; endosome [GO:0005768]; plasma membrane [GO:0005886]; endosome membrane [GO:0010008]; membrane [GO:0016020]; cytoplasmic vesicle [GO:0031410]; early endosome membrane [GO:0031901]; vesicle [GO:0031982]; early phagosome [GO:0032009]; ruffle membrane [GO:0032587]; early phagosome membrane [GO:0036186]; macropinosome [GO:0044354]; extracellular exosome [GO:0070062];
Nafisa_SEN2	DCC-interacting protein 13-beta;Isoform of Q8NEU8, Isoform 3 of DCC-interacting protein 13-beta	APPL2;APPL2	NA	Q8NEU8;Q8NEU8-3	4.7066	0.0736	XT NP B	2023ms1276	diet induced thermogenesis [GO:0002024]; protein import into nucleus [GO:0006606]; cell cycle [GO:0007049]; signal transduction [GO:0007165]; transforming growth factor beta receptor signaling pathway [GO:0007179]; cold acclimation [GO:0009631]; regulation of fibroblast migration [GO:0010762]; adiponectin-activated signaling pathway [GO:0033211]; regulation of toll-like receptor 4 signaling pathway [GO:0034143]; cellular response to hepatocyte growth factor stimulus [GO:0035729]; glucose homeostasis [GO:0042593]; regulation of innate immune response [GO:0045088]; negative regulation of fatty acid oxidation [GO:0046322]; negative regulation of glucose import [GO:0046325]; negative regulation of neurogenesis [GO:0050768]; protein homotetramerization [GO:0051289]; positive regulation of phagocytosis, engulfment [GO:0060100]; positive regulation of cold-induced thermogenesis [GO:0120162]; negative regulation of cytokine production involved in inflammatory response [GO:1900016]; negative regulation of cellular response to insulin stimulus [GO:1900077]; positive regulation of macropinocytosis [GO:1905303]; positive regulation of Fc-gamma receptor signaling pathway involved in phagocytosis [GO:1905451]; regulation of G1/S transition of mitotic cell cycle [GO:2000045]; negative regulation of neural precursor cell proliferation [GO:2000178]; signaling [GO:0023052];	phosphatidylserine binding [GO:0001786]; protein binding [GO:0005515]; phosphatidylinositol binding [GO:0035091]; identical protein binding [GO:0042802]; protein homodimerization activity [GO:0042803]; protein-containing complex binding [GO:0044877];	ruffle [GO:0001726]; nucleus [GO:0005634]; endosome [GO:0005768]; plasma membrane [GO:0005886]; endosome membrane [GO:0010008]; membrane [GO:0016020]; cytoplasmic vesicle [GO:0031410]; early endosome membrane [GO:0031901]; vesicle [GO:0031982]; early phagosome [GO:0032009]; ruffle membrane [GO:0032587]; early phagosome membrane [GO:0036186]; macropinosome [GO:0044354]; extracellular exosome [GO:0070062];
Nafisa_SEN1	DCC-interacting protein 13-beta;Isoform of Q8NEU8, Isoform 3 of DCC-interacting protein 13-beta	APPL2;APPL2	NA	Q8NEU8;Q8NEU8-3	4.7151	0.0974	XT NP B	2023ms1276	diet induced thermogenesis [GO:0002024]; protein import into nucleus [GO:0006606]; cell cycle [GO:0007049]; signal transduction [GO:0007165]; transforming growth factor beta receptor signaling pathway [GO:0007179]; cold acclimation [GO:0009631]; regulation of fibroblast migration [GO:0010762]; adiponectin-activated signaling pathway [GO:0033211]; regulation of toll-like receptor 4 signaling pathway [GO:0034143]; cellular response to hepatocyte growth factor stimulus [GO:0035729]; glucose homeostasis [GO:0042593]; regulation of innate immune response [GO:0045088]; negative regulation of fatty acid oxidation [GO:0046322]; negative regulation of glucose import [GO:0046325]; negative regulation of neurogenesis [GO:0050768]; protein homotetramerization [GO:0051289]; positive regulation of phagocytosis, engulfment [GO:0060100]; positive regulation of cold-induced thermogenesis [GO:0120162]; negative regulation of cytokine production involved in inflammatory response [GO:1900016]; negative regulation of cellular response to insulin stimulus [GO:1900077]; positive regulation of macropinocytosis [GO:1905303]; positive regulation of Fc-gamma receptor signaling pathway involved in phagocytosis [GO:1905451]; regulation of G1/S transition of mitotic cell cycle [GO:2000045]; negative regulation of neural precursor cell proliferation [GO:2000178]; signaling [GO:0023052];	phosphatidylserine binding [GO:0001786]; protein binding [GO:0005515]; phosphatidylinositol binding [GO:0035091]; identical protein binding [GO:0042802]; protein homodimerization activity [GO:0042803]; protein-containing complex binding [GO:0044877];	ruffle [GO:0001726]; nucleus [GO:0005634]; endosome [GO:0005768]; plasma membrane [GO:0005886]; endosome membrane [GO:0010008]; membrane [GO:0016020]; cytoplasmic vesicle [GO:0031410]; early endosome membrane [GO:0031901]; vesicle [GO:0031982]; early phagosome [GO:0032009]; ruffle membrane [GO:0032587]; early phagosome membrane [GO:0036186]; macropinosome [GO:0044354]; extracellular exosome [GO:0070062];
Nafisa_PRO7	DCC-interacting protein 13-beta;Isoform of Q8NEU8, Isoform 3 of DCC-interacting protein 13-beta	APPL2;APPL2	NA	Q8NEU8;Q8NEU8-3	4.6778	0.123	XT NP B	2023ms1276	diet induced thermogenesis [GO:0002024]; protein import into nucleus [GO:0006606]; cell cycle [GO:0007049]; signal transduction [GO:0007165]; transforming growth factor beta receptor signaling pathway [GO:0007179]; cold acclimation [GO:0009631]; regulation of fibroblast migration [GO:0010762]; adiponectin-activated signaling pathway [GO:0033211]; regulation of toll-like receptor 4 signaling pathway [GO:0034143]; cellular response to hepatocyte growth factor stimulus [GO:0035729]; glucose homeostasis [GO:0042593]; regulation of innate immune response [GO:0045088]; negative regulation of fatty acid oxidation [GO:0046322]; negative regulation of glucose import [GO:0046325]; negative regulation of neurogenesis [GO:0050768]; protein homotetramerization [GO:0051289]; positive regulation of phagocytosis, engulfment [GO:0060100]; positive regulation of cold-induced thermogenesis [GO:0120162]; negative regulation of cytokine production involved in inflammatory response [GO:1900016]; negative regulation of cellular response to insulin stimulus [GO:1900077]; positive regulation of macropinocytosis [GO:1905303]; positive regulation of Fc-gamma receptor signaling pathway involved in phagocytosis [GO:1905451]; regulation of G1/S transition of mitotic cell cycle [GO:2000045]; negative regulation of neural precursor cell proliferation [GO:2000178]; signaling [GO:0023052];	phosphatidylserine binding [GO:0001786]; protein binding [GO:0005515]; phosphatidylinositol binding [GO:0035091]; identical protein binding [GO:0042802]; protein homodimerization activity [GO:0042803]; protein-containing complex binding [GO:0044877];	ruffle [GO:0001726]; nucleus [GO:0005634]; endosome [GO:0005768]; plasma membrane [GO:0005886]; endosome membrane [GO:0010008]; membrane [GO:0016020]; cytoplasmic vesicle [GO:0031410]; early endosome membrane [GO:0031901]; vesicle [GO:0031982]; early phagosome [GO:0032009]; ruffle membrane [GO:0032587]; early phagosome membrane [GO:0036186]; macropinosome [GO:0044354]; extracellular exosome [GO:0070062];
Nafisa_PRO6	DCC-interacting protein 13-beta;Isoform of Q8NEU8, Isoform 3 of DCC-interacting protein 13-beta	APPL2;APPL2	NA	Q8NEU8;Q8NEU8-3	4.6386	0.0936	XT NP B	2023ms1276	diet induced thermogenesis [GO:0002024]; protein import into nucleus [GO:0006606]; cell cycle [GO:0007049]; signal transduction [GO:0007165]; transforming growth factor beta receptor signaling pathway [GO:0007179]; cold acclimation [GO:0009631]; regulation of fibroblast migration [GO:0010762]; adiponectin-activated signaling pathway [GO:0033211]; regulation of toll-like receptor 4 signaling pathway [GO:0034143]; cellular response to hepatocyte growth factor stimulus [GO:0035729]; glucose homeostasis [GO:0042593]; regulation of innate immune response [GO:0045088]; negative regulation of fatty acid oxidation [GO:0046322]; negative regulation of glucose import [GO:0046325]; negative regulation of neurogenesis [GO:0050768]; protein homotetramerization [GO:0051289]; positive regulation of phagocytosis, engulfment [GO:0060100]; positive regulation of cold-induced thermogenesis [GO:0120162]; negative regulation of cytokine production involved in inflammatory response [GO:1900016]; negative regulation of cellular response to insulin stimulus [GO:1900077]; positive regulation of macropinocytosis [GO:1905303]; positive regulation of Fc-gamma receptor signaling pathway involved in phagocytosis [GO:1905451]; regulation of G1/S transition of mitotic cell cycle [GO:2000045]; negative regulation of neural precursor cell proliferation [GO:2000178]; signaling [GO:0023052];	phosphatidylserine binding [GO:0001786]; protein binding [GO:0005515]; phosphatidylinositol binding [GO:0035091]; identical protein binding [GO:0042802]; protein homodimerization activity [GO:0042803]; protein-containing complex binding [GO:0044877];	ruffle [GO:0001726]; nucleus [GO:0005634]; endosome [GO:0005768]; plasma membrane [GO:0005886]; endosome membrane [GO:0010008]; membrane [GO:0016020]; cytoplasmic vesicle [GO:0031410]; early endosome membrane [GO:0031901]; vesicle [GO:0031982]; early phagosome [GO:0032009]; ruffle membrane [GO:0032587]; early phagosome membrane [GO:0036186]; macropinosome [GO:0044354]; extracellular exosome [GO:0070062];
Nafisa_PRO5	DCC-interacting protein 13-beta;Isoform of Q8NEU8, Isoform 3 of DCC-interacting protein 13-beta	APPL2;APPL2	NA	Q8NEU8;Q8NEU8-3	4.621	0.0838	XT NP B	2023ms1276	diet induced thermogenesis [GO:0002024]; protein import into nucleus [GO:0006606]; cell cycle [GO:0007049]; signal transduction [GO:0007165]; transforming growth factor beta receptor signaling pathway [GO:0007179]; cold acclimation [GO:0009631]; regulation of fibroblast migration [GO:0010762]; adiponectin-activated signaling pathway [GO:0033211]; regulation of toll-like receptor 4 signaling pathway [GO:0034143]; cellular response to hepatocyte growth factor stimulus [GO:0035729]; glucose homeostasis [GO:0042593]; regulation of innate immune response [GO:0045088]; negative regulation of fatty acid oxidation [GO:0046322]; negative regulation of glucose import [GO:0046325]; negative regulation of neurogenesis [GO:0050768]; protein homotetramerization [GO:0051289]; positive regulation of phagocytosis, engulfment [GO:0060100]; positive regulation of cold-induced thermogenesis [GO:0120162]; negative regulation of cytokine production involved in inflammatory response [GO:1900016]; negative regulation of cellular response to insulin stimulus [GO:1900077]; positive regulation of macropinocytosis [GO:1905303]; positive regulation of Fc-gamma receptor signaling pathway involved in phagocytosis [GO:1905451]; regulation of G1/S transition of mitotic cell cycle [GO:2000045]; negative regulation of neural precursor cell proliferation [GO:2000178]; signaling [GO:0023052];	phosphatidylserine binding [GO:0001786]; protein binding [GO:0005515]; phosphatidylinositol binding [GO:0035091]; identical protein binding [GO:0042802]; protein homodimerization activity [GO:0042803]; protein-containing complex binding [GO:0044877];	ruffle [GO:0001726]; nucleus [GO:0005634]; endosome [GO:0005768]; plasma membrane [GO:0005886]; endosome membrane [GO:0010008]; membrane [GO:0016020]; cytoplasmic vesicle [GO:0031410]; early endosome membrane [GO:0031901]; vesicle [GO:0031982]; early phagosome [GO:0032009]; ruffle membrane [GO:0032587]; early phagosome membrane [GO:0036186]; macropinosome [GO:0044354]; extracellular exosome [GO:0070062];
Nafisa_PRO4	DCC-interacting protein 13-beta;Isoform of Q8NEU8, Isoform 3 of DCC-interacting protein 13-beta	APPL2;APPL2	NA	Q8NEU8;Q8NEU8-3	4.6062	0.0339	XT NP B	2023ms1276	diet induced thermogenesis [GO:0002024]; protein import into nucleus [GO:0006606]; cell cycle [GO:0007049]; signal transduction [GO:0007165]; transforming growth factor beta receptor signaling pathway [GO:0007179]; cold acclimation [GO:0009631]; regulation of fibroblast migration [GO:0010762]; adiponectin-activated signaling pathway [GO:0033211]; regulation of toll-like receptor 4 signaling pathway [GO:0034143]; cellular response to hepatocyte growth factor stimulus [GO:0035729]; glucose homeostasis [GO:0042593]; regulation of innate immune response [GO:0045088]; negative regulation of fatty acid oxidation [GO:0046322]; negative regulation of glucose import [GO:0046325]; negative regulation of neurogenesis [GO:0050768]; protein homotetramerization [GO:0051289]; positive regulation of phagocytosis, engulfment [GO:0060100]; positive regulation of cold-induced thermogenesis [GO:0120162]; negative regulation of cytokine production involved in inflammatory response [GO:1900016]; negative regulation of cellular response to insulin stimulus [GO:1900077]; positive regulation of macropinocytosis [GO:1905303]; positive regulation of Fc-gamma receptor signaling pathway involved in phagocytosis [GO:1905451]; regulation of G1/S transition of mitotic cell cycle [GO:2000045]; negative regulation of neural precursor cell proliferation [GO:2000178]; signaling [GO:0023052];	phosphatidylserine binding [GO:0001786]; protein binding [GO:0005515]; phosphatidylinositol binding [GO:0035091]; identical protein binding [GO:0042802]; protein homodimerization activity [GO:0042803]; protein-containing complex binding [GO:0044877];	ruffle [GO:0001726]; nucleus [GO:0005634]; endosome [GO:0005768]; plasma membrane [GO:0005886]; endosome membrane [GO:0010008]; membrane [GO:0016020]; cytoplasmic vesicle [GO:0031410]; early endosome membrane [GO:0031901]; vesicle [GO:0031982]; early phagosome [GO:0032009]; ruffle membrane [GO:0032587]; early phagosome membrane [GO:0036186]; macropinosome [GO:0044354]; extracellular exosome [GO:0070062];
Nafisa_PRO3	DCC-interacting protein 13-beta;Isoform of Q8NEU8, Isoform 3 of DCC-interacting protein 13-beta	APPL2;APPL2	NA	Q8NEU8;Q8NEU8-3	4.6584	0.0878	XT NP B	2023ms1276	diet induced thermogenesis [GO:0002024]; protein import into nucleus [GO:0006606]; cell cycle [GO:0007049]; signal transduction [GO:0007165]; transforming growth factor beta receptor signaling pathway [GO:0007179]; cold acclimation [GO:0009631]; regulation of fibroblast migration [GO:0010762]; adiponectin-activated signaling pathway [GO:0033211]; regulation of toll-like receptor 4 signaling pathway [GO:0034143]; cellular response to hepatocyte growth factor stimulus [GO:0035729]; glucose homeostasis [GO:0042593]; regulation of innate immune response [GO:0045088]; negative regulation of fatty acid oxidation [GO:0046322]; negative regulation of glucose import [GO:0046325]; negative regulation of neurogenesis [GO:0050768]; protein homotetramerization [GO:0051289]; positive regulation of phagocytosis, engulfment [GO:0060100]; positive regulation of cold-induced thermogenesis [GO:0120162]; negative regulation of cytokine production involved in inflammatory response [GO:1900016]; negative regulation of cellular response to insulin stimulus [GO:1900077]; positive regulation of macropinocytosis [GO:1905303]; positive regulation of Fc-gamma receptor signaling pathway involved in phagocytosis [GO:1905451]; regulation of G1/S transition of mitotic cell cycle [GO:2000045]; negative regulation of neural precursor cell proliferation [GO:2000178]; signaling [GO:0023052];	phosphatidylserine binding [GO:0001786]; protein binding [GO:0005515]; phosphatidylinositol binding [GO:0035091]; identical protein binding [GO:0042802]; protein homodimerization activity [GO:0042803]; protein-containing complex binding [GO:0044877];	ruffle [GO:0001726]; nucleus [GO:0005634]; endosome [GO:0005768]; plasma membrane [GO:0005886]; endosome membrane [GO:0010008]; membrane [GO:0016020]; cytoplasmic vesicle [GO:0031410]; early endosome membrane [GO:0031901]; vesicle [GO:0031982]; early phagosome [GO:0032009]; ruffle membrane [GO:0032587]; early phagosome membrane [GO:0036186]; macropinosome [GO:0044354]; extracellular exosome [GO:0070062];
Nafisa_PRO2	DCC-interacting protein 13-beta;Isoform of Q8NEU8, Isoform 3 of DCC-interacting protein 13-beta	APPL2;APPL2	NA	Q8NEU8;Q8NEU8-3	4.5641	0.0124	XT NP B	2023ms1276	diet induced thermogenesis [GO:0002024]; protein import into nucleus [GO:0006606]; cell cycle [GO:0007049]; signal transduction [GO:0007165]; transforming growth factor beta receptor signaling pathway [GO:0007179]; cold acclimation [GO:0009631]; regulation of fibroblast migration [GO:0010762]; adiponectin-activated signaling pathway [GO:0033211]; regulation of toll-like receptor 4 signaling pathway [GO:0034143]; cellular response to hepatocyte growth factor stimulus [GO:0035729]; glucose homeostasis [GO:0042593]; regulation of innate immune response [GO:0045088]; negative regulation of fatty acid oxidation [GO:0046322]; negative regulation of glucose import [GO:0046325]; negative regulation of neurogenesis [GO:0050768]; protein homotetramerization [GO:0051289]; positive regulation of phagocytosis, engulfment [GO:0060100]; positive regulation of cold-induced thermogenesis [GO:0120162]; negative regulation of cytokine production involved in inflammatory response [GO:1900016]; negative regulation of cellular response to insulin stimulus [GO:1900077]; positive regulation of macropinocytosis [GO:1905303]; positive regulation of Fc-gamma receptor signaling pathway involved in phagocytosis [GO:1905451]; regulation of G1/S transition of mitotic cell cycle [GO:2000045]; negative regulation of neural precursor cell proliferation [GO:2000178]; signaling [GO:0023052];	phosphatidylserine binding [GO:0001786]; protein binding [GO:0005515]; phosphatidylinositol binding [GO:0035091]; identical protein binding [GO:0042802]; protein homodimerization activity [GO:0042803]; protein-containing complex binding [GO:0044877];	ruffle [GO:0001726]; nucleus [GO:0005634]; endosome [GO:0005768]; plasma membrane [GO:0005886]; endosome membrane [GO:0010008]; membrane [GO:0016020]; cytoplasmic vesicle [GO:0031410]; early endosome membrane [GO:0031901]; vesicle [GO:0031982]; early phagosome [GO:0032009]; ruffle membrane [GO:0032587]; early phagosome membrane [GO:0036186]; macropinosome [GO:0044354]; extracellular exosome [GO:0070062];
Nafisa_PRO1	DCC-interacting protein 13-beta;Isoform of Q8NEU8, Isoform 3 of DCC-interacting protein 13-beta	APPL2;APPL2	NA	Q8NEU8;Q8NEU8-3	4.7089	0.1617	XT NP B	2023ms1276	diet induced thermogenesis [GO:0002024]; protein import into nucleus [GO:0006606]; cell cycle [GO:0007049]; signal transduction [GO:0007165]; transforming growth factor beta receptor signaling pathway [GO:0007179]; cold acclimation [GO:0009631]; regulation of fibroblast migration [GO:0010762]; adiponectin-activated signaling pathway [GO:0033211]; regulation of toll-like receptor 4 signaling pathway [GO:0034143]; cellular response to hepatocyte growth factor stimulus [GO:0035729]; glucose homeostasis [GO:0042593]; regulation of innate immune response [GO:0045088]; negative regulation of fatty acid oxidation [GO:0046322]; negative regulation of glucose import [GO:0046325]; negative regulation of neurogenesis [GO:0050768]; protein homotetramerization [GO:0051289]; positive regulation of phagocytosis, engulfment [GO:0060100]; positive regulation of cold-induced thermogenesis [GO:0120162]; negative regulation of cytokine production involved in inflammatory response [GO:1900016]; negative regulation of cellular response to insulin stimulus [GO:1900077]; positive regulation of macropinocytosis [GO:1905303]; positive regulation of Fc-gamma receptor signaling pathway involved in phagocytosis [GO:1905451]; regulation of G1/S transition of mitotic cell cycle [GO:2000045]; negative regulation of neural precursor cell proliferation [GO:2000178]; signaling [GO:0023052];	phosphatidylserine binding [GO:0001786]; protein binding [GO:0005515]; phosphatidylinositol binding [GO:0035091]; identical protein binding [GO:0042802]; protein homodimerization activity [GO:0042803]; protein-containing complex binding [GO:0044877];	ruffle [GO:0001726]; nucleus [GO:0005634]; endosome [GO:0005768]; plasma membrane [GO:0005886]; endosome membrane [GO:0010008]; membrane [GO:0016020]; cytoplasmic vesicle [GO:0031410]; early endosome membrane [GO:0031901]; vesicle [GO:0031982]; early phagosome [GO:0032009]; ruffle membrane [GO:0032587]; early phagosome membrane [GO:0036186]; macropinosome [GO:0044354]; extracellular exosome [GO:0070062];
Nafisa_SEN7	FXYD domain-containing ion transport regulator;FXYD domain-containing ion transport regulator	FXYD2;FXYD2	NA	A0A3Q1MGH8;F6QSY5	4.1543	-0.4584	XT NP B	2023ms1276	;	;	;
Nafisa_SEN6	FXYD domain-containing ion transport regulator;FXYD domain-containing ion transport regulator	FXYD2;FXYD2	NA	A0A3Q1MGH8;F6QSY5	4.2131	-0.414	XT NP B	2023ms1276	;	;	;
Nafisa_SEN5	FXYD domain-containing ion transport regulator;FXYD domain-containing ion transport regulator	FXYD2;FXYD2	NA	A0A3Q1MGH8;F6QSY5	4.3258	-0.3273	XT NP B	2023ms1276	;	;	;
Nafisa_SEN4	FXYD domain-containing ion transport regulator;FXYD domain-containing ion transport regulator	FXYD2;FXYD2	NA	A0A3Q1MGH8;F6QSY5	4.2706	-0.3498	XT NP B	2023ms1276	;	;	;
Nafisa_SEN3	FXYD domain-containing ion transport regulator;FXYD domain-containing ion transport regulator	FXYD2;FXYD2	NA	A0A3Q1MGH8;F6QSY5	4.1519	-0.4678	XT NP B	2023ms1276	;	;	;
Nafisa_SEN2	FXYD domain-containing ion transport regulator;FXYD domain-containing ion transport regulator	FXYD2;FXYD2	NA	A0A3Q1MGH8;F6QSY5	4.2631	-0.3699	XT NP B	2023ms1276	;	;	;
Nafisa_SEN1	FXYD domain-containing ion transport regulator;FXYD domain-containing ion transport regulator	FXYD2;FXYD2	NA	A0A3Q1MGH8;F6QSY5	4.0762	-0.5415	XT NP B	2023ms1276	;	;	;
Nafisa_PRO7	FXYD domain-containing ion transport regulator;FXYD domain-containing ion transport regulator	FXYD2;FXYD2	NA	A0A3Q1MGH8;F6QSY5	4.183	-0.3719	XT NP B	2023ms1276	;	;	;
Nafisa_PRO6	FXYD domain-containing ion transport regulator;FXYD domain-containing ion transport regulator	FXYD2;FXYD2	NA	A0A3Q1MGH8;F6QSY5	4.2212	-0.3238	XT NP B	2023ms1276	;	;	;
Nafisa_PRO5	FXYD domain-containing ion transport regulator;FXYD domain-containing ion transport regulator	FXYD2;FXYD2	NA	A0A3Q1MGH8;F6QSY5	4.2846	-0.2526	XT NP B	2023ms1276	;	;	;
Nafisa_PRO4	FXYD domain-containing ion transport regulator;FXYD domain-containing ion transport regulator	FXYD2;FXYD2	NA	A0A3Q1MGH8;F6QSY5	4.2685	-0.3037	XT NP B	2023ms1276	;	;	;
Nafisa_PRO3	FXYD domain-containing ion transport regulator;FXYD domain-containing ion transport regulator	FXYD2;FXYD2	NA	A0A3Q1MGH8;F6QSY5	4.3294	-0.2411	XT NP B	2023ms1276	;	;	;
Nafisa_PRO2	FXYD domain-containing ion transport regulator;FXYD domain-containing ion transport regulator	FXYD2;FXYD2	NA	A0A3Q1MGH8;F6QSY5	4.3054	-0.2464	XT NP B	2023ms1276	;	;	;
Nafisa_PRO1	FXYD domain-containing ion transport regulator;FXYD domain-containing ion transport regulator	FXYD2;FXYD2	NA	A0A3Q1MGH8;F6QSY5	4.296	-0.2513	XT NP B	2023ms1276	;	;	;
Nafisa_SEN7	Ras-related protein Rab-11A;Ras-related protein Rab-11A	RAB11A;RAB11A	NA	P62491;Q2TA29	4.0407	-0.572	XT NP B	2023ms1276	mitotic metaphase plate congression [GO:0007080]; positive regulation of epithelial cell migration [GO:0010634]; regulation of multivesicular body size [GO:0010796]; positive regulation of G2/M transition of mitotic cell cycle [GO:0010971]; vesicle-mediated transport [GO:0016192]; astral microtubule organization [GO:0030953]; neuron projection development [GO:0031175]; melanosome transport [GO:0032402]; regulation of cytokinesis [GO:0032465]; protein localization to cell surface [GO:0034394]; multivesicular body assembly [GO:0036258]; positive regulation of axon extension [GO:0045773]; regulation of long-term neuronal synaptic plasticity [GO:0048169]; plasma membrane to endosome transport [GO:0048227]; regulation of protein transport [GO:0051223]; establishment of vesicle localization [GO:0051650]; regulation of vesicle-mediated transport [GO:0060627]; establishment of protein localization to organelle [GO:0072594]; protein localization to plasma membrane [GO:0072659]; establishment of protein localization to membrane [GO:0090150]; mitotic spindle assembly [GO:0090307]; vesicle-mediated transport in synapse [GO:0099003]; amyloid-beta clearance by transcytosis [GO:0150093]; positive regulation of protein localization to plasma membrane [GO:1903078]; exosomal secretion [GO:1990182]; neurotransmitter receptor transport, endosome to postsynaptic membrane [GO:0098887]; exocytosis [GO:0006887];	GTPase activity [GO:0003924]; G protein activity [GO:0003925]; protein binding [GO:0005515]; GTP binding [GO:0005525]; microtubule binding [GO:0008017]; syntaxin binding [GO:0019905]; myosin V binding [GO:0031489];	centrosome [GO:0005813]; kinetochore microtubule [GO:0005828]; postsynaptic recycling endosome [GO:0098837]; glutamatergic synapse [GO:0098978]; spindle pole [GO:0000922]; multivesicular body [GO:0005771]; Golgi apparatus [GO:0005794]; trans-Golgi network [GO:0005802]; cytosol [GO:0005829]; cytoplasmic vesicle membrane [GO:0030659]; cytoplasmic vesicle [GO:0031410]; vesicle [GO:0031982]; cleavage furrow [GO:0032154]; centriolar satellite [GO:0034451]; intracellular membrane-bounded organelle [GO:0043231]; phagocytic vesicle [GO:0045335]; perinuclear region of cytoplasm [GO:0048471]; recycling endosome [GO:0055037]; recycling endosome membrane [GO:0055038]; extracellular exosome [GO:0070062]; Schaffer collateral - CA1 synapse [GO:0098685]; protein-containing complex [GO:0032991]; endosome [GO:0005768]; axon [GO:0030424]; transport vesicle [GO:0030133];
Nafisa_SEN6	Ras-related protein Rab-11A;Ras-related protein Rab-11A	RAB11A;RAB11A	NA	P62491;Q2TA29	4.1324	-0.4947	XT NP B	2023ms1276	mitotic metaphase plate congression [GO:0007080]; positive regulation of epithelial cell migration [GO:0010634]; regulation of multivesicular body size [GO:0010796]; positive regulation of G2/M transition of mitotic cell cycle [GO:0010971]; vesicle-mediated transport [GO:0016192]; astral microtubule organization [GO:0030953]; neuron projection development [GO:0031175]; melanosome transport [GO:0032402]; regulation of cytokinesis [GO:0032465]; protein localization to cell surface [GO:0034394]; multivesicular body assembly [GO:0036258]; positive regulation of axon extension [GO:0045773]; regulation of long-term neuronal synaptic plasticity [GO:0048169]; plasma membrane to endosome transport [GO:0048227]; regulation of protein transport [GO:0051223]; establishment of vesicle localization [GO:0051650]; regulation of vesicle-mediated transport [GO:0060627]; establishment of protein localization to organelle [GO:0072594]; protein localization to plasma membrane [GO:0072659]; establishment of protein localization to membrane [GO:0090150]; mitotic spindle assembly [GO:0090307]; vesicle-mediated transport in synapse [GO:0099003]; amyloid-beta clearance by transcytosis [GO:0150093]; positive regulation of protein localization to plasma membrane [GO:1903078]; exosomal secretion [GO:1990182]; neurotransmitter receptor transport, endosome to postsynaptic membrane [GO:0098887]; exocytosis [GO:0006887];	GTPase activity [GO:0003924]; G protein activity [GO:0003925]; protein binding [GO:0005515]; GTP binding [GO:0005525]; microtubule binding [GO:0008017]; syntaxin binding [GO:0019905]; myosin V binding [GO:0031489];	centrosome [GO:0005813]; kinetochore microtubule [GO:0005828]; postsynaptic recycling endosome [GO:0098837]; glutamatergic synapse [GO:0098978]; spindle pole [GO:0000922]; multivesicular body [GO:0005771]; Golgi apparatus [GO:0005794]; trans-Golgi network [GO:0005802]; cytosol [GO:0005829]; cytoplasmic vesicle membrane [GO:0030659]; cytoplasmic vesicle [GO:0031410]; vesicle [GO:0031982]; cleavage furrow [GO:0032154]; centriolar satellite [GO:0034451]; intracellular membrane-bounded organelle [GO:0043231]; phagocytic vesicle [GO:0045335]; perinuclear region of cytoplasm [GO:0048471]; recycling endosome [GO:0055037]; recycling endosome membrane [GO:0055038]; extracellular exosome [GO:0070062]; Schaffer collateral - CA1 synapse [GO:0098685]; protein-containing complex [GO:0032991]; endosome [GO:0005768]; axon [GO:0030424]; transport vesicle [GO:0030133];
Nafisa_SEN5	Ras-related protein Rab-11A;Ras-related protein Rab-11A	RAB11A;RAB11A	NA	P62491;Q2TA29	4.0733	-0.5798	XT NP B	2023ms1276	mitotic metaphase plate congression [GO:0007080]; positive regulation of epithelial cell migration [GO:0010634]; regulation of multivesicular body size [GO:0010796]; positive regulation of G2/M transition of mitotic cell cycle [GO:0010971]; vesicle-mediated transport [GO:0016192]; astral microtubule organization [GO:0030953]; neuron projection development [GO:0031175]; melanosome transport [GO:0032402]; regulation of cytokinesis [GO:0032465]; protein localization to cell surface [GO:0034394]; multivesicular body assembly [GO:0036258]; positive regulation of axon extension [GO:0045773]; regulation of long-term neuronal synaptic plasticity [GO:0048169]; plasma membrane to endosome transport [GO:0048227]; regulation of protein transport [GO:0051223]; establishment of vesicle localization [GO:0051650]; regulation of vesicle-mediated transport [GO:0060627]; establishment of protein localization to organelle [GO:0072594]; protein localization to plasma membrane [GO:0072659]; establishment of protein localization to membrane [GO:0090150]; mitotic spindle assembly [GO:0090307]; vesicle-mediated transport in synapse [GO:0099003]; amyloid-beta clearance by transcytosis [GO:0150093]; positive regulation of protein localization to plasma membrane [GO:1903078]; exosomal secretion [GO:1990182]; neurotransmitter receptor transport, endosome to postsynaptic membrane [GO:0098887]; exocytosis [GO:0006887];	GTPase activity [GO:0003924]; G protein activity [GO:0003925]; protein binding [GO:0005515]; GTP binding [GO:0005525]; microtubule binding [GO:0008017]; syntaxin binding [GO:0019905]; myosin V binding [GO:0031489];	centrosome [GO:0005813]; kinetochore microtubule [GO:0005828]; postsynaptic recycling endosome [GO:0098837]; glutamatergic synapse [GO:0098978]; spindle pole [GO:0000922]; multivesicular body [GO:0005771]; Golgi apparatus [GO:0005794]; trans-Golgi network [GO:0005802]; cytosol [GO:0005829]; cytoplasmic vesicle membrane [GO:0030659]; cytoplasmic vesicle [GO:0031410]; vesicle [GO:0031982]; cleavage furrow [GO:0032154]; centriolar satellite [GO:0034451]; intracellular membrane-bounded organelle [GO:0043231]; phagocytic vesicle [GO:0045335]; perinuclear region of cytoplasm [GO:0048471]; recycling endosome [GO:0055037]; recycling endosome membrane [GO:0055038]; extracellular exosome [GO:0070062]; Schaffer collateral - CA1 synapse [GO:0098685]; protein-containing complex [GO:0032991]; endosome [GO:0005768]; axon [GO:0030424]; transport vesicle [GO:0030133];
Nafisa_SEN4	Ras-related protein Rab-11A;Ras-related protein Rab-11A	RAB11A;RAB11A	NA	P62491;Q2TA29	4.15	-0.4703	XT NP B	2023ms1276	mitotic metaphase plate congression [GO:0007080]; positive regulation of epithelial cell migration [GO:0010634]; regulation of multivesicular body size [GO:0010796]; positive regulation of G2/M transition of mitotic cell cycle [GO:0010971]; vesicle-mediated transport [GO:0016192]; astral microtubule organization [GO:0030953]; neuron projection development [GO:0031175]; melanosome transport [GO:0032402]; regulation of cytokinesis [GO:0032465]; protein localization to cell surface [GO:0034394]; multivesicular body assembly [GO:0036258]; positive regulation of axon extension [GO:0045773]; regulation of long-term neuronal synaptic plasticity [GO:0048169]; plasma membrane to endosome transport [GO:0048227]; regulation of protein transport [GO:0051223]; establishment of vesicle localization [GO:0051650]; regulation of vesicle-mediated transport [GO:0060627]; establishment of protein localization to organelle [GO:0072594]; protein localization to plasma membrane [GO:0072659]; establishment of protein localization to membrane [GO:0090150]; mitotic spindle assembly [GO:0090307]; vesicle-mediated transport in synapse [GO:0099003]; amyloid-beta clearance by transcytosis [GO:0150093]; positive regulation of protein localization to plasma membrane [GO:1903078]; exosomal secretion [GO:1990182]; neurotransmitter receptor transport, endosome to postsynaptic membrane [GO:0098887]; exocytosis [GO:0006887];	GTPase activity [GO:0003924]; G protein activity [GO:0003925]; protein binding [GO:0005515]; GTP binding [GO:0005525]; microtubule binding [GO:0008017]; syntaxin binding [GO:0019905]; myosin V binding [GO:0031489];	centrosome [GO:0005813]; kinetochore microtubule [GO:0005828]; postsynaptic recycling endosome [GO:0098837]; glutamatergic synapse [GO:0098978]; spindle pole [GO:0000922]; multivesicular body [GO:0005771]; Golgi apparatus [GO:0005794]; trans-Golgi network [GO:0005802]; cytosol [GO:0005829]; cytoplasmic vesicle membrane [GO:0030659]; cytoplasmic vesicle [GO:0031410]; vesicle [GO:0031982]; cleavage furrow [GO:0032154]; centriolar satellite [GO:0034451]; intracellular membrane-bounded organelle [GO:0043231]; phagocytic vesicle [GO:0045335]; perinuclear region of cytoplasm [GO:0048471]; recycling endosome [GO:0055037]; recycling endosome membrane [GO:0055038]; extracellular exosome [GO:0070062]; Schaffer collateral - CA1 synapse [GO:0098685]; protein-containing complex [GO:0032991]; endosome [GO:0005768]; axon [GO:0030424]; transport vesicle [GO:0030133];
Nafisa_SEN3	Ras-related protein Rab-11A;Ras-related protein Rab-11A	RAB11A;RAB11A	NA	P62491;Q2TA29	4.0048	-0.6149	XT NP B	2023ms1276	mitotic metaphase plate congression [GO:0007080]; positive regulation of epithelial cell migration [GO:0010634]; regulation of multivesicular body size [GO:0010796]; positive regulation of G2/M transition of mitotic cell cycle [GO:0010971]; vesicle-mediated transport [GO:0016192]; astral microtubule organization [GO:0030953]; neuron projection development [GO:0031175]; melanosome transport [GO:0032402]; regulation of cytokinesis [GO:0032465]; protein localization to cell surface [GO:0034394]; multivesicular body assembly [GO:0036258]; positive regulation of axon extension [GO:0045773]; regulation of long-term neuronal synaptic plasticity [GO:0048169]; plasma membrane to endosome transport [GO:0048227]; regulation of protein transport [GO:0051223]; establishment of vesicle localization [GO:0051650]; regulation of vesicle-mediated transport [GO:0060627]; establishment of protein localization to organelle [GO:0072594]; protein localization to plasma membrane [GO:0072659]; establishment of protein localization to membrane [GO:0090150]; mitotic spindle assembly [GO:0090307]; vesicle-mediated transport in synapse [GO:0099003]; amyloid-beta clearance by transcytosis [GO:0150093]; positive regulation of protein localization to plasma membrane [GO:1903078]; exosomal secretion [GO:1990182]; neurotransmitter receptor transport, endosome to postsynaptic membrane [GO:0098887]; exocytosis [GO:0006887];	GTPase activity [GO:0003924]; G protein activity [GO:0003925]; protein binding [GO:0005515]; GTP binding [GO:0005525]; microtubule binding [GO:0008017]; syntaxin binding [GO:0019905]; myosin V binding [GO:0031489];	centrosome [GO:0005813]; kinetochore microtubule [GO:0005828]; postsynaptic recycling endosome [GO:0098837]; glutamatergic synapse [GO:0098978]; spindle pole [GO:0000922]; multivesicular body [GO:0005771]; Golgi apparatus [GO:0005794]; trans-Golgi network [GO:0005802]; cytosol [GO:0005829]; cytoplasmic vesicle membrane [GO:0030659]; cytoplasmic vesicle [GO:0031410]; vesicle [GO:0031982]; cleavage furrow [GO:0032154]; centriolar satellite [GO:0034451]; intracellular membrane-bounded organelle [GO:0043231]; phagocytic vesicle [GO:0045335]; perinuclear region of cytoplasm [GO:0048471]; recycling endosome [GO:0055037]; recycling endosome membrane [GO:0055038]; extracellular exosome [GO:0070062]; Schaffer collateral - CA1 synapse [GO:0098685]; protein-containing complex [GO:0032991]; endosome [GO:0005768]; axon [GO:0030424]; transport vesicle [GO:0030133];
Nafisa_SEN2	Ras-related protein Rab-11A;Ras-related protein Rab-11A	RAB11A;RAB11A	NA	P62491;Q2TA29	4.1487	-0.4842	XT NP B	2023ms1276	mitotic metaphase plate congression [GO:0007080]; positive regulation of epithelial cell migration [GO:0010634]; regulation of multivesicular body size [GO:0010796]; positive regulation of G2/M transition of mitotic cell cycle [GO:0010971]; vesicle-mediated transport [GO:0016192]; astral microtubule organization [GO:0030953]; neuron projection development [GO:0031175]; melanosome transport [GO:0032402]; regulation of cytokinesis [GO:0032465]; protein localization to cell surface [GO:0034394]; multivesicular body assembly [GO:0036258]; positive regulation of axon extension [GO:0045773]; regulation of long-term neuronal synaptic plasticity [GO:0048169]; plasma membrane to endosome transport [GO:0048227]; regulation of protein transport [GO:0051223]; establishment of vesicle localization [GO:0051650]; regulation of vesicle-mediated transport [GO:0060627]; establishment of protein localization to organelle [GO:0072594]; protein localization to plasma membrane [GO:0072659]; establishment of protein localization to membrane [GO:0090150]; mitotic spindle assembly [GO:0090307]; vesicle-mediated transport in synapse [GO:0099003]; amyloid-beta clearance by transcytosis [GO:0150093]; positive regulation of protein localization to plasma membrane [GO:1903078]; exosomal secretion [GO:1990182]; neurotransmitter receptor transport, endosome to postsynaptic membrane [GO:0098887]; exocytosis [GO:0006887];	GTPase activity [GO:0003924]; G protein activity [GO:0003925]; protein binding [GO:0005515]; GTP binding [GO:0005525]; microtubule binding [GO:0008017]; syntaxin binding [GO:0019905]; myosin V binding [GO:0031489];	centrosome [GO:0005813]; kinetochore microtubule [GO:0005828]; postsynaptic recycling endosome [GO:0098837]; glutamatergic synapse [GO:0098978]; spindle pole [GO:0000922]; multivesicular body [GO:0005771]; Golgi apparatus [GO:0005794]; trans-Golgi network [GO:0005802]; cytosol [GO:0005829]; cytoplasmic vesicle membrane [GO:0030659]; cytoplasmic vesicle [GO:0031410]; vesicle [GO:0031982]; cleavage furrow [GO:0032154]; centriolar satellite [GO:0034451]; intracellular membrane-bounded organelle [GO:0043231]; phagocytic vesicle [GO:0045335]; perinuclear region of cytoplasm [GO:0048471]; recycling endosome [GO:0055037]; recycling endosome membrane [GO:0055038]; extracellular exosome [GO:0070062]; Schaffer collateral - CA1 synapse [GO:0098685]; protein-containing complex [GO:0032991]; endosome [GO:0005768]; axon [GO:0030424]; transport vesicle [GO:0030133];
Nafisa_SEN1	Ras-related protein Rab-11A;Ras-related protein Rab-11A	RAB11A;RAB11A	NA	P62491;Q2TA29	4.0823	-0.5354	XT NP B	2023ms1276	mitotic metaphase plate congression [GO:0007080]; positive regulation of epithelial cell migration [GO:0010634]; regulation of multivesicular body size [GO:0010796]; positive regulation of G2/M transition of mitotic cell cycle [GO:0010971]; vesicle-mediated transport [GO:0016192]; astral microtubule organization [GO:0030953]; neuron projection development [GO:0031175]; melanosome transport [GO:0032402]; regulation of cytokinesis [GO:0032465]; protein localization to cell surface [GO:0034394]; multivesicular body assembly [GO:0036258]; positive regulation of axon extension [GO:0045773]; regulation of long-term neuronal synaptic plasticity [GO:0048169]; plasma membrane to endosome transport [GO:0048227]; regulation of protein transport [GO:0051223]; establishment of vesicle localization [GO:0051650]; regulation of vesicle-mediated transport [GO:0060627]; establishment of protein localization to organelle [GO:0072594]; protein localization to plasma membrane [GO:0072659]; establishment of protein localization to membrane [GO:0090150]; mitotic spindle assembly [GO:0090307]; vesicle-mediated transport in synapse [GO:0099003]; amyloid-beta clearance by transcytosis [GO:0150093]; positive regulation of protein localization to plasma membrane [GO:1903078]; exosomal secretion [GO:1990182]; neurotransmitter receptor transport, endosome to postsynaptic membrane [GO:0098887]; exocytosis [GO:0006887];	GTPase activity [GO:0003924]; G protein activity [GO:0003925]; protein binding [GO:0005515]; GTP binding [GO:0005525]; microtubule binding [GO:0008017]; syntaxin binding [GO:0019905]; myosin V binding [GO:0031489];	centrosome [GO:0005813]; kinetochore microtubule [GO:0005828]; postsynaptic recycling endosome [GO:0098837]; glutamatergic synapse [GO:0098978]; spindle pole [GO:0000922]; multivesicular body [GO:0005771]; Golgi apparatus [GO:0005794]; trans-Golgi network [GO:0005802]; cytosol [GO:0005829]; cytoplasmic vesicle membrane [GO:0030659]; cytoplasmic vesicle [GO:0031410]; vesicle [GO:0031982]; cleavage furrow [GO:0032154]; centriolar satellite [GO:0034451]; intracellular membrane-bounded organelle [GO:0043231]; phagocytic vesicle [GO:0045335]; perinuclear region of cytoplasm [GO:0048471]; recycling endosome [GO:0055037]; recycling endosome membrane [GO:0055038]; extracellular exosome [GO:0070062]; Schaffer collateral - CA1 synapse [GO:0098685]; protein-containing complex [GO:0032991]; endosome [GO:0005768]; axon [GO:0030424]; transport vesicle [GO:0030133];
Nafisa_PRO7	Ras-related protein Rab-11A;Ras-related protein Rab-11A	RAB11A;RAB11A	NA	P62491;Q2TA29	3.9528	-0.6021	XT NP B	2023ms1276	mitotic metaphase plate congression [GO:0007080]; positive regulation of epithelial cell migration [GO:0010634]; regulation of multivesicular body size [GO:0010796]; positive regulation of G2/M transition of mitotic cell cycle [GO:0010971]; vesicle-mediated transport [GO:0016192]; astral microtubule organization [GO:0030953]; neuron projection development [GO:0031175]; melanosome transport [GO:0032402]; regulation of cytokinesis [GO:0032465]; protein localization to cell surface [GO:0034394]; multivesicular body assembly [GO:0036258]; positive regulation of axon extension [GO:0045773]; regulation of long-term neuronal synaptic plasticity [GO:0048169]; plasma membrane to endosome transport [GO:0048227]; regulation of protein transport [GO:0051223]; establishment of vesicle localization [GO:0051650]; regulation of vesicle-mediated transport [GO:0060627]; establishment of protein localization to organelle [GO:0072594]; protein localization to plasma membrane [GO:0072659]; establishment of protein localization to membrane [GO:0090150]; mitotic spindle assembly [GO:0090307]; vesicle-mediated transport in synapse [GO:0099003]; amyloid-beta clearance by transcytosis [GO:0150093]; positive regulation of protein localization to plasma membrane [GO:1903078]; exosomal secretion [GO:1990182]; neurotransmitter receptor transport, endosome to postsynaptic membrane [GO:0098887]; exocytosis [GO:0006887];	GTPase activity [GO:0003924]; G protein activity [GO:0003925]; protein binding [GO:0005515]; GTP binding [GO:0005525]; microtubule binding [GO:0008017]; syntaxin binding [GO:0019905]; myosin V binding [GO:0031489];	centrosome [GO:0005813]; kinetochore microtubule [GO:0005828]; postsynaptic recycling endosome [GO:0098837]; glutamatergic synapse [GO:0098978]; spindle pole [GO:0000922]; multivesicular body [GO:0005771]; Golgi apparatus [GO:0005794]; trans-Golgi network [GO:0005802]; cytosol [GO:0005829]; cytoplasmic vesicle membrane [GO:0030659]; cytoplasmic vesicle [GO:0031410]; vesicle [GO:0031982]; cleavage furrow [GO:0032154]; centriolar satellite [GO:0034451]; intracellular membrane-bounded organelle [GO:0043231]; phagocytic vesicle [GO:0045335]; perinuclear region of cytoplasm [GO:0048471]; recycling endosome [GO:0055037]; recycling endosome membrane [GO:0055038]; extracellular exosome [GO:0070062]; Schaffer collateral - CA1 synapse [GO:0098685]; protein-containing complex [GO:0032991]; endosome [GO:0005768]; axon [GO:0030424]; transport vesicle [GO:0030133];
Nafisa_PRO6	Ras-related protein Rab-11A;Ras-related protein Rab-11A	RAB11A;RAB11A	NA	P62491;Q2TA29	3.6634	-0.8816	XT NP B	2023ms1276	mitotic metaphase plate congression [GO:0007080]; positive regulation of epithelial cell migration [GO:0010634]; regulation of multivesicular body size [GO:0010796]; positive regulation of G2/M transition of mitotic cell cycle [GO:0010971]; vesicle-mediated transport [GO:0016192]; astral microtubule organization [GO:0030953]; neuron projection development [GO:0031175]; melanosome transport [GO:0032402]; regulation of cytokinesis [GO:0032465]; protein localization to cell surface [GO:0034394]; multivesicular body assembly [GO:0036258]; positive regulation of axon extension [GO:0045773]; regulation of long-term neuronal synaptic plasticity [GO:0048169]; plasma membrane to endosome transport [GO:0048227]; regulation of protein transport [GO:0051223]; establishment of vesicle localization [GO:0051650]; regulation of vesicle-mediated transport [GO:0060627]; establishment of protein localization to organelle [GO:0072594]; protein localization to plasma membrane [GO:0072659]; establishment of protein localization to membrane [GO:0090150]; mitotic spindle assembly [GO:0090307]; vesicle-mediated transport in synapse [GO:0099003]; amyloid-beta clearance by transcytosis [GO:0150093]; positive regulation of protein localization to plasma membrane [GO:1903078]; exosomal secretion [GO:1990182]; neurotransmitter receptor transport, endosome to postsynaptic membrane [GO:0098887]; exocytosis [GO:0006887];	GTPase activity [GO:0003924]; G protein activity [GO:0003925]; protein binding [GO:0005515]; GTP binding [GO:0005525]; microtubule binding [GO:0008017]; syntaxin binding [GO:0019905]; myosin V binding [GO:0031489];	centrosome [GO:0005813]; kinetochore microtubule [GO:0005828]; postsynaptic recycling endosome [GO:0098837]; glutamatergic synapse [GO:0098978]; spindle pole [GO:0000922]; multivesicular body [GO:0005771]; Golgi apparatus [GO:0005794]; trans-Golgi network [GO:0005802]; cytosol [GO:0005829]; cytoplasmic vesicle membrane [GO:0030659]; cytoplasmic vesicle [GO:0031410]; vesicle [GO:0031982]; cleavage furrow [GO:0032154]; centriolar satellite [GO:0034451]; intracellular membrane-bounded organelle [GO:0043231]; phagocytic vesicle [GO:0045335]; perinuclear region of cytoplasm [GO:0048471]; recycling endosome [GO:0055037]; recycling endosome membrane [GO:0055038]; extracellular exosome [GO:0070062]; Schaffer collateral - CA1 synapse [GO:0098685]; protein-containing complex [GO:0032991]; endosome [GO:0005768]; axon [GO:0030424]; transport vesicle [GO:0030133];
Nafisa_PRO5	Ras-related protein Rab-11A;Ras-related protein Rab-11A	RAB11A;RAB11A	NA	P62491;Q2TA29	3.7164	-0.8208	XT NP B	2023ms1276	mitotic metaphase plate congression [GO:0007080]; positive regulation of epithelial cell migration [GO:0010634]; regulation of multivesicular body size [GO:0010796]; positive regulation of G2/M transition of mitotic cell cycle [GO:0010971]; vesicle-mediated transport [GO:0016192]; astral microtubule organization [GO:0030953]; neuron projection development [GO:0031175]; melanosome transport [GO:0032402]; regulation of cytokinesis [GO:0032465]; protein localization to cell surface [GO:0034394]; multivesicular body assembly [GO:0036258]; positive regulation of axon extension [GO:0045773]; regulation of long-term neuronal synaptic plasticity [GO:0048169]; plasma membrane to endosome transport [GO:0048227]; regulation of protein transport [GO:0051223]; establishment of vesicle localization [GO:0051650]; regulation of vesicle-mediated transport [GO:0060627]; establishment of protein localization to organelle [GO:0072594]; protein localization to plasma membrane [GO:0072659]; establishment of protein localization to membrane [GO:0090150]; mitotic spindle assembly [GO:0090307]; vesicle-mediated transport in synapse [GO:0099003]; amyloid-beta clearance by transcytosis [GO:0150093]; positive regulation of protein localization to plasma membrane [GO:1903078]; exosomal secretion [GO:1990182]; neurotransmitter receptor transport, endosome to postsynaptic membrane [GO:0098887]; exocytosis [GO:0006887];	GTPase activity [GO:0003924]; G protein activity [GO:0003925]; protein binding [GO:0005515]; GTP binding [GO:0005525]; microtubule binding [GO:0008017]; syntaxin binding [GO:0019905]; myosin V binding [GO:0031489];	centrosome [GO:0005813]; kinetochore microtubule [GO:0005828]; postsynaptic recycling endosome [GO:0098837]; glutamatergic synapse [GO:0098978]; spindle pole [GO:0000922]; multivesicular body [GO:0005771]; Golgi apparatus [GO:0005794]; trans-Golgi network [GO:0005802]; cytosol [GO:0005829]; cytoplasmic vesicle membrane [GO:0030659]; cytoplasmic vesicle [GO:0031410]; vesicle [GO:0031982]; cleavage furrow [GO:0032154]; centriolar satellite [GO:0034451]; intracellular membrane-bounded organelle [GO:0043231]; phagocytic vesicle [GO:0045335]; perinuclear region of cytoplasm [GO:0048471]; recycling endosome [GO:0055037]; recycling endosome membrane [GO:0055038]; extracellular exosome [GO:0070062]; Schaffer collateral - CA1 synapse [GO:0098685]; protein-containing complex [GO:0032991]; endosome [GO:0005768]; axon [GO:0030424]; transport vesicle [GO:0030133];
Nafisa_PRO4	Ras-related protein Rab-11A;Ras-related protein Rab-11A	RAB11A;RAB11A	NA	P62491;Q2TA29	3.8696	-0.7026	XT NP B	2023ms1276	mitotic metaphase plate congression [GO:0007080]; positive regulation of epithelial cell migration [GO:0010634]; regulation of multivesicular body size [GO:0010796]; positive regulation of G2/M transition of mitotic cell cycle [GO:0010971]; vesicle-mediated transport [GO:0016192]; astral microtubule organization [GO:0030953]; neuron projection development [GO:0031175]; melanosome transport [GO:0032402]; regulation of cytokinesis [GO:0032465]; protein localization to cell surface [GO:0034394]; multivesicular body assembly [GO:0036258]; positive regulation of axon extension [GO:0045773]; regulation of long-term neuronal synaptic plasticity [GO:0048169]; plasma membrane to endosome transport [GO:0048227]; regulation of protein transport [GO:0051223]; establishment of vesicle localization [GO:0051650]; regulation of vesicle-mediated transport [GO:0060627]; establishment of protein localization to organelle [GO:0072594]; protein localization to plasma membrane [GO:0072659]; establishment of protein localization to membrane [GO:0090150]; mitotic spindle assembly [GO:0090307]; vesicle-mediated transport in synapse [GO:0099003]; amyloid-beta clearance by transcytosis [GO:0150093]; positive regulation of protein localization to plasma membrane [GO:1903078]; exosomal secretion [GO:1990182]; neurotransmitter receptor transport, endosome to postsynaptic membrane [GO:0098887]; exocytosis [GO:0006887];	GTPase activity [GO:0003924]; G protein activity [GO:0003925]; protein binding [GO:0005515]; GTP binding [GO:0005525]; microtubule binding [GO:0008017]; syntaxin binding [GO:0019905]; myosin V binding [GO:0031489];	centrosome [GO:0005813]; kinetochore microtubule [GO:0005828]; postsynaptic recycling endosome [GO:0098837]; glutamatergic synapse [GO:0098978]; spindle pole [GO:0000922]; multivesicular body [GO:0005771]; Golgi apparatus [GO:0005794]; trans-Golgi network [GO:0005802]; cytosol [GO:0005829]; cytoplasmic vesicle membrane [GO:0030659]; cytoplasmic vesicle [GO:0031410]; vesicle [GO:0031982]; cleavage furrow [GO:0032154]; centriolar satellite [GO:0034451]; intracellular membrane-bounded organelle [GO:0043231]; phagocytic vesicle [GO:0045335]; perinuclear region of cytoplasm [GO:0048471]; recycling endosome [GO:0055037]; recycling endosome membrane [GO:0055038]; extracellular exosome [GO:0070062]; Schaffer collateral - CA1 synapse [GO:0098685]; protein-containing complex [GO:0032991]; endosome [GO:0005768]; axon [GO:0030424]; transport vesicle [GO:0030133];
Nafisa_PRO3	Ras-related protein Rab-11A;Ras-related protein Rab-11A	RAB11A;RAB11A	NA	P62491;Q2TA29	3.7443	-0.8262	XT NP B	2023ms1276	mitotic metaphase plate congression [GO:0007080]; positive regulation of epithelial cell migration [GO:0010634]; regulation of multivesicular body size [GO:0010796]; positive regulation of G2/M transition of mitotic cell cycle [GO:0010971]; vesicle-mediated transport [GO:0016192]; astral microtubule organization [GO:0030953]; neuron projection development [GO:0031175]; melanosome transport [GO:0032402]; regulation of cytokinesis [GO:0032465]; protein localization to cell surface [GO:0034394]; multivesicular body assembly [GO:0036258]; positive regulation of axon extension [GO:0045773]; regulation of long-term neuronal synaptic plasticity [GO:0048169]; plasma membrane to endosome transport [GO:0048227]; regulation of protein transport [GO:0051223]; establishment of vesicle localization [GO:0051650]; regulation of vesicle-mediated transport [GO:0060627]; establishment of protein localization to organelle [GO:0072594]; protein localization to plasma membrane [GO:0072659]; establishment of protein localization to membrane [GO:0090150]; mitotic spindle assembly [GO:0090307]; vesicle-mediated transport in synapse [GO:0099003]; amyloid-beta clearance by transcytosis [GO:0150093]; positive regulation of protein localization to plasma membrane [GO:1903078]; exosomal secretion [GO:1990182]; neurotransmitter receptor transport, endosome to postsynaptic membrane [GO:0098887]; exocytosis [GO:0006887];	GTPase activity [GO:0003924]; G protein activity [GO:0003925]; protein binding [GO:0005515]; GTP binding [GO:0005525]; microtubule binding [GO:0008017]; syntaxin binding [GO:0019905]; myosin V binding [GO:0031489];	centrosome [GO:0005813]; kinetochore microtubule [GO:0005828]; postsynaptic recycling endosome [GO:0098837]; glutamatergic synapse [GO:0098978]; spindle pole [GO:0000922]; multivesicular body [GO:0005771]; Golgi apparatus [GO:0005794]; trans-Golgi network [GO:0005802]; cytosol [GO:0005829]; cytoplasmic vesicle membrane [GO:0030659]; cytoplasmic vesicle [GO:0031410]; vesicle [GO:0031982]; cleavage furrow [GO:0032154]; centriolar satellite [GO:0034451]; intracellular membrane-bounded organelle [GO:0043231]; phagocytic vesicle [GO:0045335]; perinuclear region of cytoplasm [GO:0048471]; recycling endosome [GO:0055037]; recycling endosome membrane [GO:0055038]; extracellular exosome [GO:0070062]; Schaffer collateral - CA1 synapse [GO:0098685]; protein-containing complex [GO:0032991]; endosome [GO:0005768]; axon [GO:0030424]; transport vesicle [GO:0030133];
Nafisa_PRO2	Ras-related protein Rab-11A;Ras-related protein Rab-11A	RAB11A;RAB11A	NA	P62491;Q2TA29	3.7235	-0.8283	XT NP B	2023ms1276	mitotic metaphase plate congression [GO:0007080]; positive regulation of epithelial cell migration [GO:0010634]; regulation of multivesicular body size [GO:0010796]; positive regulation of G2/M transition of mitotic cell cycle [GO:0010971]; vesicle-mediated transport [GO:0016192]; astral microtubule organization [GO:0030953]; neuron projection development [GO:0031175]; melanosome transport [GO:0032402]; regulation of cytokinesis [GO:0032465]; protein localization to cell surface [GO:0034394]; multivesicular body assembly [GO:0036258]; positive regulation of axon extension [GO:0045773]; regulation of long-term neuronal synaptic plasticity [GO:0048169]; plasma membrane to endosome transport [GO:0048227]; regulation of protein transport [GO:0051223]; establishment of vesicle localization [GO:0051650]; regulation of vesicle-mediated transport [GO:0060627]; establishment of protein localization to organelle [GO:0072594]; protein localization to plasma membrane [GO:0072659]; establishment of protein localization to membrane [GO:0090150]; mitotic spindle assembly [GO:0090307]; vesicle-mediated transport in synapse [GO:0099003]; amyloid-beta clearance by transcytosis [GO:0150093]; positive regulation of protein localization to plasma membrane [GO:1903078]; exosomal secretion [GO:1990182]; neurotransmitter receptor transport, endosome to postsynaptic membrane [GO:0098887]; exocytosis [GO:0006887];	GTPase activity [GO:0003924]; G protein activity [GO:0003925]; protein binding [GO:0005515]; GTP binding [GO:0005525]; microtubule binding [GO:0008017]; syntaxin binding [GO:0019905]; myosin V binding [GO:0031489];	centrosome [GO:0005813]; kinetochore microtubule [GO:0005828]; postsynaptic recycling endosome [GO:0098837]; glutamatergic synapse [GO:0098978]; spindle pole [GO:0000922]; multivesicular body [GO:0005771]; Golgi apparatus [GO:0005794]; trans-Golgi network [GO:0005802]; cytosol [GO:0005829]; cytoplasmic vesicle membrane [GO:0030659]; cytoplasmic vesicle [GO:0031410]; vesicle [GO:0031982]; cleavage furrow [GO:0032154]; centriolar satellite [GO:0034451]; intracellular membrane-bounded organelle [GO:0043231]; phagocytic vesicle [GO:0045335]; perinuclear region of cytoplasm [GO:0048471]; recycling endosome [GO:0055037]; recycling endosome membrane [GO:0055038]; extracellular exosome [GO:0070062]; Schaffer collateral - CA1 synapse [GO:0098685]; protein-containing complex [GO:0032991]; endosome [GO:0005768]; axon [GO:0030424]; transport vesicle [GO:0030133];
Nafisa_PRO1	Ras-related protein Rab-11A;Ras-related protein Rab-11A	RAB11A;RAB11A	NA	P62491;Q2TA29	3.8399	-0.7074	XT NP B	2023ms1276	mitotic metaphase plate congression [GO:0007080]; positive regulation of epithelial cell migration [GO:0010634]; regulation of multivesicular body size [GO:0010796]; positive regulation of G2/M transition of mitotic cell cycle [GO:0010971]; vesicle-mediated transport [GO:0016192]; astral microtubule organization [GO:0030953]; neuron projection development [GO:0031175]; melanosome transport [GO:0032402]; regulation of cytokinesis [GO:0032465]; protein localization to cell surface [GO:0034394]; multivesicular body assembly [GO:0036258]; positive regulation of axon extension [GO:0045773]; regulation of long-term neuronal synaptic plasticity [GO:0048169]; plasma membrane to endosome transport [GO:0048227]; regulation of protein transport [GO:0051223]; establishment of vesicle localization [GO:0051650]; regulation of vesicle-mediated transport [GO:0060627]; establishment of protein localization to organelle [GO:0072594]; protein localization to plasma membrane [GO:0072659]; establishment of protein localization to membrane [GO:0090150]; mitotic spindle assembly [GO:0090307]; vesicle-mediated transport in synapse [GO:0099003]; amyloid-beta clearance by transcytosis [GO:0150093]; positive regulation of protein localization to plasma membrane [GO:1903078]; exosomal secretion [GO:1990182]; neurotransmitter receptor transport, endosome to postsynaptic membrane [GO:0098887]; exocytosis [GO:0006887];	GTPase activity [GO:0003924]; G protein activity [GO:0003925]; protein binding [GO:0005515]; GTP binding [GO:0005525]; microtubule binding [GO:0008017]; syntaxin binding [GO:0019905]; myosin V binding [GO:0031489];	centrosome [GO:0005813]; kinetochore microtubule [GO:0005828]; postsynaptic recycling endosome [GO:0098837]; glutamatergic synapse [GO:0098978]; spindle pole [GO:0000922]; multivesicular body [GO:0005771]; Golgi apparatus [GO:0005794]; trans-Golgi network [GO:0005802]; cytosol [GO:0005829]; cytoplasmic vesicle membrane [GO:0030659]; cytoplasmic vesicle [GO:0031410]; vesicle [GO:0031982]; cleavage furrow [GO:0032154]; centriolar satellite [GO:0034451]; intracellular membrane-bounded organelle [GO:0043231]; phagocytic vesicle [GO:0045335]; perinuclear region of cytoplasm [GO:0048471]; recycling endosome [GO:0055037]; recycling endosome membrane [GO:0055038]; extracellular exosome [GO:0070062]; Schaffer collateral - CA1 synapse [GO:0098685]; protein-containing complex [GO:0032991]; endosome [GO:0005768]; axon [GO:0030424]; transport vesicle [GO:0030133];
Nafisa_SEN7	Lymphocyte cytosolic protein 2	LCP2	Q13094	Q13094	5.4582	0.8455	XT NP A	2023ms1276	immune response [GO:0006955]; mast cell activation [GO:0045576]; positive regulation of protein kinase activity [GO:0045860]; T cell receptor signaling pathway [GO:0050852]; transmembrane receptor protein tyrosine kinase signaling pathway [GO:0007169]; intracellular signal transduction [GO:0035556]	protein binding [GO:0005515]	cytosol [GO:0005829]; cell-cell junction [GO:0005911]; plasma membrane raft [GO:0044853]; TCR signalosome [GO:0036398]
Nafisa_SEN6	Lymphocyte cytosolic protein 2	LCP2	Q13094	Q13094	5.4492	0.8221	XT NP A	2023ms1276	immune response [GO:0006955]; mast cell activation [GO:0045576]; positive regulation of protein kinase activity [GO:0045860]; T cell receptor signaling pathway [GO:0050852]; transmembrane receptor protein tyrosine kinase signaling pathway [GO:0007169]; intracellular signal transduction [GO:0035556]	protein binding [GO:0005515]	cytosol [GO:0005829]; cell-cell junction [GO:0005911]; plasma membrane raft [GO:0044853]; TCR signalosome [GO:0036398]
Nafisa_SEN5	Lymphocyte cytosolic protein 2	LCP2	Q13094	Q13094	5.5524	0.8993	XT NP A	2023ms1276	immune response [GO:0006955]; mast cell activation [GO:0045576]; positive regulation of protein kinase activity [GO:0045860]; T cell receptor signaling pathway [GO:0050852]; transmembrane receptor protein tyrosine kinase signaling pathway [GO:0007169]; intracellular signal transduction [GO:0035556]	protein binding [GO:0005515]	cytosol [GO:0005829]; cell-cell junction [GO:0005911]; plasma membrane raft [GO:0044853]; TCR signalosome [GO:0036398]
Nafisa_SEN4	Lymphocyte cytosolic protein 2	LCP2	Q13094	Q13094	5.4824	0.862	XT NP A	2023ms1276	immune response [GO:0006955]; mast cell activation [GO:0045576]; positive regulation of protein kinase activity [GO:0045860]; T cell receptor signaling pathway [GO:0050852]; transmembrane receptor protein tyrosine kinase signaling pathway [GO:0007169]; intracellular signal transduction [GO:0035556]	protein binding [GO:0005515]	cytosol [GO:0005829]; cell-cell junction [GO:0005911]; plasma membrane raft [GO:0044853]; TCR signalosome [GO:0036398]
Nafisa_SEN3	Lymphocyte cytosolic protein 2	LCP2	Q13094	Q13094	5.4717	0.852	XT NP A	2023ms1276	immune response [GO:0006955]; mast cell activation [GO:0045576]; positive regulation of protein kinase activity [GO:0045860]; T cell receptor signaling pathway [GO:0050852]; transmembrane receptor protein tyrosine kinase signaling pathway [GO:0007169]; intracellular signal transduction [GO:0035556]	protein binding [GO:0005515]	cytosol [GO:0005829]; cell-cell junction [GO:0005911]; plasma membrane raft [GO:0044853]; TCR signalosome [GO:0036398]
Nafisa_SEN2	Lymphocyte cytosolic protein 2	LCP2	Q13094	Q13094	5.4638	0.8309	XT NP A	2023ms1276	immune response [GO:0006955]; mast cell activation [GO:0045576]; positive regulation of protein kinase activity [GO:0045860]; T cell receptor signaling pathway [GO:0050852]; transmembrane receptor protein tyrosine kinase signaling pathway [GO:0007169]; intracellular signal transduction [GO:0035556]	protein binding [GO:0005515]	cytosol [GO:0005829]; cell-cell junction [GO:0005911]; plasma membrane raft [GO:0044853]; TCR signalosome [GO:0036398]
Nafisa_SEN1	Lymphocyte cytosolic protein 2	LCP2	Q13094	Q13094	5.4526	0.8349	XT NP A	2023ms1276	immune response [GO:0006955]; mast cell activation [GO:0045576]; positive regulation of protein kinase activity [GO:0045860]; T cell receptor signaling pathway [GO:0050852]; transmembrane receptor protein tyrosine kinase signaling pathway [GO:0007169]; intracellular signal transduction [GO:0035556]	protein binding [GO:0005515]	cytosol [GO:0005829]; cell-cell junction [GO:0005911]; plasma membrane raft [GO:0044853]; TCR signalosome [GO:0036398]
Nafisa_PRO7	Lymphocyte cytosolic protein 2	LCP2	Q13094	Q13094	5.4149	0.86	XT NP A	2023ms1276	immune response [GO:0006955]; mast cell activation [GO:0045576]; positive regulation of protein kinase activity [GO:0045860]; T cell receptor signaling pathway [GO:0050852]; transmembrane receptor protein tyrosine kinase signaling pathway [GO:0007169]; intracellular signal transduction [GO:0035556]	protein binding [GO:0005515]	cytosol [GO:0005829]; cell-cell junction [GO:0005911]; plasma membrane raft [GO:0044853]; TCR signalosome [GO:0036398]
Nafisa_PRO6	Lymphocyte cytosolic protein 2	LCP2	Q13094	Q13094	5.3344	0.7893	XT NP A	2023ms1276	immune response [GO:0006955]; mast cell activation [GO:0045576]; positive regulation of protein kinase activity [GO:0045860]; T cell receptor signaling pathway [GO:0050852]; transmembrane receptor protein tyrosine kinase signaling pathway [GO:0007169]; intracellular signal transduction [GO:0035556]	protein binding [GO:0005515]	cytosol [GO:0005829]; cell-cell junction [GO:0005911]; plasma membrane raft [GO:0044853]; TCR signalosome [GO:0036398]
Nafisa_PRO5	Lymphocyte cytosolic protein 2	LCP2	Q13094	Q13094	5.3396	0.8024	XT NP A	2023ms1276	immune response [GO:0006955]; mast cell activation [GO:0045576]; positive regulation of protein kinase activity [GO:0045860]; T cell receptor signaling pathway [GO:0050852]; transmembrane receptor protein tyrosine kinase signaling pathway [GO:0007169]; intracellular signal transduction [GO:0035556]	protein binding [GO:0005515]	cytosol [GO:0005829]; cell-cell junction [GO:0005911]; plasma membrane raft [GO:0044853]; TCR signalosome [GO:0036398]
Nafisa_PRO4	Lymphocyte cytosolic protein 2	LCP2	Q13094	Q13094	5.4229	0.8507	XT NP A	2023ms1276	immune response [GO:0006955]; mast cell activation [GO:0045576]; positive regulation of protein kinase activity [GO:0045860]; T cell receptor signaling pathway [GO:0050852]; transmembrane receptor protein tyrosine kinase signaling pathway [GO:0007169]; intracellular signal transduction [GO:0035556]	protein binding [GO:0005515]	cytosol [GO:0005829]; cell-cell junction [GO:0005911]; plasma membrane raft [GO:0044853]; TCR signalosome [GO:0036398]
Nafisa_PRO3	Lymphocyte cytosolic protein 2	LCP2	Q13094	Q13094	5.3549	0.7844	XT NP A	2023ms1276	immune response [GO:0006955]; mast cell activation [GO:0045576]; positive regulation of protein kinase activity [GO:0045860]; T cell receptor signaling pathway [GO:0050852]; transmembrane receptor protein tyrosine kinase signaling pathway [GO:0007169]; intracellular signal transduction [GO:0035556]	protein binding [GO:0005515]	cytosol [GO:0005829]; cell-cell junction [GO:0005911]; plasma membrane raft [GO:0044853]; TCR signalosome [GO:0036398]
Nafisa_PRO2	Lymphocyte cytosolic protein 2	LCP2	Q13094	Q13094	5.3695	0.8177	XT NP A	2023ms1276	immune response [GO:0006955]; mast cell activation [GO:0045576]; positive regulation of protein kinase activity [GO:0045860]; T cell receptor signaling pathway [GO:0050852]; transmembrane receptor protein tyrosine kinase signaling pathway [GO:0007169]; intracellular signal transduction [GO:0035556]	protein binding [GO:0005515]	cytosol [GO:0005829]; cell-cell junction [GO:0005911]; plasma membrane raft [GO:0044853]; TCR signalosome [GO:0036398]
Nafisa_PRO1	Lymphocyte cytosolic protein 2	LCP2	Q13094	Q13094	5.3142	0.7669	XT NP A	2023ms1276	immune response [GO:0006955]; mast cell activation [GO:0045576]; positive regulation of protein kinase activity [GO:0045860]; T cell receptor signaling pathway [GO:0050852]; transmembrane receptor protein tyrosine kinase signaling pathway [GO:0007169]; intracellular signal transduction [GO:0035556]	protein binding [GO:0005515]	cytosol [GO:0005829]; cell-cell junction [GO:0005911]; plasma membrane raft [GO:0044853]; TCR signalosome [GO:0036398]
Nafisa_SEN7	Uncharacterized protein	TMOD3	Q9NYL9	A0A3Q1LL62	4.3838	-0.229	XT NP B	2023ms1276	NA	NA	NA
Nafisa_SEN6	Uncharacterized protein	TMOD3	Q9NYL9	A0A3Q1LL62	4.2926	-0.3345	XT NP B	2023ms1276	NA	NA	NA
Nafisa_SEN5	Uncharacterized protein	TMOD3	Q9NYL9	A0A3Q1LL62	4.3112	-0.3419	XT NP B	2023ms1276	NA	NA	NA
Nafisa_SEN4	Uncharacterized protein	TMOD3	Q9NYL9	A0A3Q1LL62	4.4051	-0.2152	XT NP B	2023ms1276	NA	NA	NA
Nafisa_SEN3	Uncharacterized protein	TMOD3	Q9NYL9	A0A3Q1LL62	4.4075	-0.2121	XT NP B	2023ms1276	NA	NA	NA
Nafisa_SEN2	Uncharacterized protein	TMOD3	Q9NYL9	A0A3Q1LL62	4.2951	-0.3378	XT NP B	2023ms1276	NA	NA	NA
Nafisa_SEN1	Uncharacterized protein	TMOD3	Q9NYL9	A0A3Q1LL62	4.3428	-0.2749	XT NP B	2023ms1276	NA	NA	NA
Nafisa_PRO7	Uncharacterized protein	TMOD3	Q9NYL9	A0A3Q1LL62	4.4444	-0.1104	XT NP B	2023ms1276	NA	NA	NA
Nafisa_PRO6	Uncharacterized protein	TMOD3	Q9NYL9	A0A3Q1LL62	4.4181	-0.127	XT NP B	2023ms1276	NA	NA	NA
Nafisa_PRO5	Uncharacterized protein	TMOD3	Q9NYL9	A0A3Q1LL62	4.4269	-0.1103	XT NP B	2023ms1276	NA	NA	NA
Nafisa_PRO4	Uncharacterized protein	TMOD3	Q9NYL9	A0A3Q1LL62	4.3161	-0.2561	XT NP B	2023ms1276	NA	NA	NA
Nafisa_PRO3	Uncharacterized protein	TMOD3	Q9NYL9	A0A3Q1LL62	4.3313	-0.2393	XT NP B	2023ms1276	NA	NA	NA
Nafisa_PRO2	Uncharacterized protein	TMOD3	Q9NYL9	A0A3Q1LL62	4.3763	-0.1755	XT NP B	2023ms1276	NA	NA	NA
Nafisa_PRO1	Uncharacterized protein	TMOD3	Q9NYL9	A0A3Q1LL62	4.4395	-0.1077	XT NP B	2023ms1276	NA	NA	NA
Nafisa_SEN7	Thymidine kinase, cytosolic	TK1	K7ES52	P04183	4.7221	0.1093	XT NP A	2023ms1276	nucleobase-containing compound metabolic process [GO:0006139]; deoxyribonucleoside monophosphate biosynthetic process [GO:0009157]; phosphorylation [GO:0016310]; protein homotetramerization [GO:0051289]; DNA biosynthetic process [GO:0071897]; thymidine metabolic process [GO:0046104]	protein binding [GO:0005515]; ATP binding [GO:0005524]; zinc ion binding [GO:0008270]; identical protein binding [GO:0042802]; thymidine kinase activity [GO:0004797]	cytosol [GO:0005829]
Nafisa_SEN6	Thymidine kinase, cytosolic	TK1	K7ES52	P04183	4.737	0.1099	XT NP A	2023ms1276	nucleobase-containing compound metabolic process [GO:0006139]; deoxyribonucleoside monophosphate biosynthetic process [GO:0009157]; phosphorylation [GO:0016310]; protein homotetramerization [GO:0051289]; DNA biosynthetic process [GO:0071897]; thymidine metabolic process [GO:0046104]	protein binding [GO:0005515]; ATP binding [GO:0005524]; zinc ion binding [GO:0008270]; identical protein binding [GO:0042802]; thymidine kinase activity [GO:0004797]	cytosol [GO:0005829]
Nafisa_SEN5	Thymidine kinase, cytosolic	TK1	K7ES52	P04183	4.7454	0.0923	XT NP A	2023ms1276	nucleobase-containing compound metabolic process [GO:0006139]; deoxyribonucleoside monophosphate biosynthetic process [GO:0009157]; phosphorylation [GO:0016310]; protein homotetramerization [GO:0051289]; DNA biosynthetic process [GO:0071897]; thymidine metabolic process [GO:0046104]	protein binding [GO:0005515]; ATP binding [GO:0005524]; zinc ion binding [GO:0008270]; identical protein binding [GO:0042802]; thymidine kinase activity [GO:0004797]	cytosol [GO:0005829]
Nafisa_SEN4	Thymidine kinase, cytosolic	TK1	K7ES52	P04183	4.7316	0.1113	XT NP A	2023ms1276	nucleobase-containing compound metabolic process [GO:0006139]; deoxyribonucleoside monophosphate biosynthetic process [GO:0009157]; phosphorylation [GO:0016310]; protein homotetramerization [GO:0051289]; DNA biosynthetic process [GO:0071897]; thymidine metabolic process [GO:0046104]	protein binding [GO:0005515]; ATP binding [GO:0005524]; zinc ion binding [GO:0008270]; identical protein binding [GO:0042802]; thymidine kinase activity [GO:0004797]	cytosol [GO:0005829]
Nafisa_SEN3	Thymidine kinase, cytosolic	TK1	K7ES52	P04183	4.7379	0.1182	XT NP A	2023ms1276	nucleobase-containing compound metabolic process [GO:0006139]; deoxyribonucleoside monophosphate biosynthetic process [GO:0009157]; phosphorylation [GO:0016310]; protein homotetramerization [GO:0051289]; DNA biosynthetic process [GO:0071897]; thymidine metabolic process [GO:0046104]	protein binding [GO:0005515]; ATP binding [GO:0005524]; zinc ion binding [GO:0008270]; identical protein binding [GO:0042802]; thymidine kinase activity [GO:0004797]	cytosol [GO:0005829]
Nafisa_SEN2	Thymidine kinase, cytosolic	TK1	K7ES52	P04183	4.7813	0.1484	XT NP A	2023ms1276	nucleobase-containing compound metabolic process [GO:0006139]; deoxyribonucleoside monophosphate biosynthetic process [GO:0009157]; phosphorylation [GO:0016310]; protein homotetramerization [GO:0051289]; DNA biosynthetic process [GO:0071897]; thymidine metabolic process [GO:0046104]	protein binding [GO:0005515]; ATP binding [GO:0005524]; zinc ion binding [GO:0008270]; identical protein binding [GO:0042802]; thymidine kinase activity [GO:0004797]	cytosol [GO:0005829]
Nafisa_SEN1	Thymidine kinase, cytosolic	TK1	K7ES52	P04183	4.7618	0.1441	XT NP A	2023ms1276	nucleobase-containing compound metabolic process [GO:0006139]; deoxyribonucleoside monophosphate biosynthetic process [GO:0009157]; phosphorylation [GO:0016310]; protein homotetramerization [GO:0051289]; DNA biosynthetic process [GO:0071897]; thymidine metabolic process [GO:0046104]	protein binding [GO:0005515]; ATP binding [GO:0005524]; zinc ion binding [GO:0008270]; identical protein binding [GO:0042802]; thymidine kinase activity [GO:0004797]	cytosol [GO:0005829]
Nafisa_PRO7	Thymidine kinase, cytosolic	TK1	K7ES52	P04183	4.3677	-0.1872	XT NP A	2023ms1276	nucleobase-containing compound metabolic process [GO:0006139]; deoxyribonucleoside monophosphate biosynthetic process [GO:0009157]; phosphorylation [GO:0016310]; protein homotetramerization [GO:0051289]; DNA biosynthetic process [GO:0071897]; thymidine metabolic process [GO:0046104]	protein binding [GO:0005515]; ATP binding [GO:0005524]; zinc ion binding [GO:0008270]; identical protein binding [GO:0042802]; thymidine kinase activity [GO:0004797]	cytosol [GO:0005829]
Nafisa_PRO6	Thymidine kinase, cytosolic	TK1	K7ES52	P04183	4.4992	-0.0459	XT NP A	2023ms1276	nucleobase-containing compound metabolic process [GO:0006139]; deoxyribonucleoside monophosphate biosynthetic process [GO:0009157]; phosphorylation [GO:0016310]; protein homotetramerization [GO:0051289]; DNA biosynthetic process [GO:0071897]; thymidine metabolic process [GO:0046104]	protein binding [GO:0005515]; ATP binding [GO:0005524]; zinc ion binding [GO:0008270]; identical protein binding [GO:0042802]; thymidine kinase activity [GO:0004797]	cytosol [GO:0005829]
Nafisa_PRO5	Thymidine kinase, cytosolic	TK1	K7ES52	P04183	4.4003	-0.1369	XT NP A	2023ms1276	nucleobase-containing compound metabolic process [GO:0006139]; deoxyribonucleoside monophosphate biosynthetic process [GO:0009157]; phosphorylation [GO:0016310]; protein homotetramerization [GO:0051289]; DNA biosynthetic process [GO:0071897]; thymidine metabolic process [GO:0046104]	protein binding [GO:0005515]; ATP binding [GO:0005524]; zinc ion binding [GO:0008270]; identical protein binding [GO:0042802]; thymidine kinase activity [GO:0004797]	cytosol [GO:0005829]
Nafisa_PRO4	Thymidine kinase, cytosolic	TK1	K7ES52	P04183	4.5864	0.0142	XT NP A	2023ms1276	nucleobase-containing compound metabolic process [GO:0006139]; deoxyribonucleoside monophosphate biosynthetic process [GO:0009157]; phosphorylation [GO:0016310]; protein homotetramerization [GO:0051289]; DNA biosynthetic process [GO:0071897]; thymidine metabolic process [GO:0046104]	protein binding [GO:0005515]; ATP binding [GO:0005524]; zinc ion binding [GO:0008270]; identical protein binding [GO:0042802]; thymidine kinase activity [GO:0004797]	cytosol [GO:0005829]
Nafisa_PRO3	Thymidine kinase, cytosolic	TK1	K7ES52	P04183	4.38	-0.1905	XT NP A	2023ms1276	nucleobase-containing compound metabolic process [GO:0006139]; deoxyribonucleoside monophosphate biosynthetic process [GO:0009157]; phosphorylation [GO:0016310]; protein homotetramerization [GO:0051289]; DNA biosynthetic process [GO:0071897]; thymidine metabolic process [GO:0046104]	protein binding [GO:0005515]; ATP binding [GO:0005524]; zinc ion binding [GO:0008270]; identical protein binding [GO:0042802]; thymidine kinase activity [GO:0004797]	cytosol [GO:0005829]
Nafisa_PRO2	Thymidine kinase, cytosolic	TK1	K7ES52	P04183	4.4506	-0.1012	XT NP A	2023ms1276	nucleobase-containing compound metabolic process [GO:0006139]; deoxyribonucleoside monophosphate biosynthetic process [GO:0009157]; phosphorylation [GO:0016310]; protein homotetramerization [GO:0051289]; DNA biosynthetic process [GO:0071897]; thymidine metabolic process [GO:0046104]	protein binding [GO:0005515]; ATP binding [GO:0005524]; zinc ion binding [GO:0008270]; identical protein binding [GO:0042802]; thymidine kinase activity [GO:0004797]	cytosol [GO:0005829]
Nafisa_PRO1	Thymidine kinase, cytosolic	TK1	K7ES52	P04183	4.3986	-0.1487	XT NP A	2023ms1276	nucleobase-containing compound metabolic process [GO:0006139]; deoxyribonucleoside monophosphate biosynthetic process [GO:0009157]; phosphorylation [GO:0016310]; protein homotetramerization [GO:0051289]; DNA biosynthetic process [GO:0071897]; thymidine metabolic process [GO:0046104]	protein binding [GO:0005515]; ATP binding [GO:0005524]; zinc ion binding [GO:0008270]; identical protein binding [GO:0042802]; thymidine kinase activity [GO:0004797]	cytosol [GO:0005829]
Nafisa_SEN7	FAS-associated death domain protein	FADD	Q13158	Q13158	4.462	-0.1508	XT NP B	2023ms1276	kidney development [GO:0001822]; positive regulation of T cell mediated cytotoxicity [GO:0001916]; positive regulation of adaptive immune response [GO:0002821]; apoptotic process [GO:0006915]; extrinsic apoptotic signaling pathway via death domain receptors [GO:0008625]; positive regulation of interferon-gamma production [GO:0032729]; positive regulation of interleukin-8 production [GO:0032757]; positive regulation of tumor necrosis factor production [GO:0032760]; T cell differentiation in thymus [GO:0033077]; TRAIL-activated apoptotic signaling pathway [GO:0036462]; positive regulation of activated T cell proliferation [GO:0042104]; T cell homeostasis [GO:0043029]; positive regulation of apoptotic process [GO:0043065]; positive regulation of I-kappaB kinase/NF-kappaB signaling [GO:0043123]; response to morphine [GO:0043278]; innate immune response [GO:0045087]; positive regulation of macrophage differentiation [GO:0045651]; positive regulation of proteolysis [GO:0045862]; positive regulation of transcription by RNA polymerase II [GO:0045944]; behavioral response to cocaine [GO:0048148]; lymph node development [GO:0048535]; spleen development [GO:0048536]; thymus development [GO:0048538]; defense response to virus [GO:0051607]; positive regulation of type I interferon-mediated signaling pathway [GO:0060340]; negative regulation of necroptotic process [GO:0060546]; negative regulation of activation-induced cell death of T cells [GO:0070236]; cellular response to mechanical stimulus [GO:0071260]; death-inducing signaling complex assembly [GO:0071550]; motor neuron apoptotic process [GO:0097049]; apoptotic signaling pathway [GO:0097190]; extrinsic apoptotic signaling pathway [GO:0097191]; extrinsic apoptotic signaling pathway in absence of ligand [GO:0097192]; activation of cysteine-type endopeptidase activity [GO:0097202]; necroptotic signaling pathway [GO:0097527]; positive regulation of CD8-positive, alpha-beta cytotoxic T cell extravasation [GO:2000454]; positive regulation of extrinsic apoptotic signaling pathway [GO:2001238]	protease binding [GO:0002020]; tumor necrosis factor receptor binding [GO:0005164]; protein binding [GO:0005515]; tumor necrosis factor receptor superfamily binding [GO:0032813]; receptor serine/threonine kinase binding [GO:0033612]; death effector domain binding [GO:0035877]; identical protein binding [GO:0042802]; protein-containing complex binding [GO:0044877]; caspase binding [GO:0089720]; death receptor binding [GO:0005123]	nucleus [GO:0005634]; cytoplasm [GO:0005737]; cytosol [GO:0005829]; plasma membrane [GO:0005886]; neuron projection [GO:0043005]; cell body [GO:0044297]; membrane raft [GO:0045121]; death-inducing signaling complex [GO:0031264]; CD95 death-inducing signaling complex [GO:0031265]; ripoptosome [GO:0097342]
Nafisa_SEN6	FAS-associated death domain protein	FADD	Q13158	Q13158	4.3303	-0.2968	XT NP B	2023ms1276	kidney development [GO:0001822]; positive regulation of T cell mediated cytotoxicity [GO:0001916]; positive regulation of adaptive immune response [GO:0002821]; apoptotic process [GO:0006915]; extrinsic apoptotic signaling pathway via death domain receptors [GO:0008625]; positive regulation of interferon-gamma production [GO:0032729]; positive regulation of interleukin-8 production [GO:0032757]; positive regulation of tumor necrosis factor production [GO:0032760]; T cell differentiation in thymus [GO:0033077]; TRAIL-activated apoptotic signaling pathway [GO:0036462]; positive regulation of activated T cell proliferation [GO:0042104]; T cell homeostasis [GO:0043029]; positive regulation of apoptotic process [GO:0043065]; positive regulation of I-kappaB kinase/NF-kappaB signaling [GO:0043123]; response to morphine [GO:0043278]; innate immune response [GO:0045087]; positive regulation of macrophage differentiation [GO:0045651]; positive regulation of proteolysis [GO:0045862]; positive regulation of transcription by RNA polymerase II [GO:0045944]; behavioral response to cocaine [GO:0048148]; lymph node development [GO:0048535]; spleen development [GO:0048536]; thymus development [GO:0048538]; defense response to virus [GO:0051607]; positive regulation of type I interferon-mediated signaling pathway [GO:0060340]; negative regulation of necroptotic process [GO:0060546]; negative regulation of activation-induced cell death of T cells [GO:0070236]; cellular response to mechanical stimulus [GO:0071260]; death-inducing signaling complex assembly [GO:0071550]; motor neuron apoptotic process [GO:0097049]; apoptotic signaling pathway [GO:0097190]; extrinsic apoptotic signaling pathway [GO:0097191]; extrinsic apoptotic signaling pathway in absence of ligand [GO:0097192]; activation of cysteine-type endopeptidase activity [GO:0097202]; necroptotic signaling pathway [GO:0097527]; positive regulation of CD8-positive, alpha-beta cytotoxic T cell extravasation [GO:2000454]; positive regulation of extrinsic apoptotic signaling pathway [GO:2001238]	protease binding [GO:0002020]; tumor necrosis factor receptor binding [GO:0005164]; protein binding [GO:0005515]; tumor necrosis factor receptor superfamily binding [GO:0032813]; receptor serine/threonine kinase binding [GO:0033612]; death effector domain binding [GO:0035877]; identical protein binding [GO:0042802]; protein-containing complex binding [GO:0044877]; caspase binding [GO:0089720]; death receptor binding [GO:0005123]	nucleus [GO:0005634]; cytoplasm [GO:0005737]; cytosol [GO:0005829]; plasma membrane [GO:0005886]; neuron projection [GO:0043005]; cell body [GO:0044297]; membrane raft [GO:0045121]; death-inducing signaling complex [GO:0031264]; CD95 death-inducing signaling complex [GO:0031265]; ripoptosome [GO:0097342]
Nafisa_SEN5	FAS-associated death domain protein	FADD	Q13158	Q13158	4.5011	-0.152	XT NP B	2023ms1276	kidney development [GO:0001822]; positive regulation of T cell mediated cytotoxicity [GO:0001916]; positive regulation of adaptive immune response [GO:0002821]; apoptotic process [GO:0006915]; extrinsic apoptotic signaling pathway via death domain receptors [GO:0008625]; positive regulation of interferon-gamma production [GO:0032729]; positive regulation of interleukin-8 production [GO:0032757]; positive regulation of tumor necrosis factor production [GO:0032760]; T cell differentiation in thymus [GO:0033077]; TRAIL-activated apoptotic signaling pathway [GO:0036462]; positive regulation of activated T cell proliferation [GO:0042104]; T cell homeostasis [GO:0043029]; positive regulation of apoptotic process [GO:0043065]; positive regulation of I-kappaB kinase/NF-kappaB signaling [GO:0043123]; response to morphine [GO:0043278]; innate immune response [GO:0045087]; positive regulation of macrophage differentiation [GO:0045651]; positive regulation of proteolysis [GO:0045862]; positive regulation of transcription by RNA polymerase II [GO:0045944]; behavioral response to cocaine [GO:0048148]; lymph node development [GO:0048535]; spleen development [GO:0048536]; thymus development [GO:0048538]; defense response to virus [GO:0051607]; positive regulation of type I interferon-mediated signaling pathway [GO:0060340]; negative regulation of necroptotic process [GO:0060546]; negative regulation of activation-induced cell death of T cells [GO:0070236]; cellular response to mechanical stimulus [GO:0071260]; death-inducing signaling complex assembly [GO:0071550]; motor neuron apoptotic process [GO:0097049]; apoptotic signaling pathway [GO:0097190]; extrinsic apoptotic signaling pathway [GO:0097191]; extrinsic apoptotic signaling pathway in absence of ligand [GO:0097192]; activation of cysteine-type endopeptidase activity [GO:0097202]; necroptotic signaling pathway [GO:0097527]; positive regulation of CD8-positive, alpha-beta cytotoxic T cell extravasation [GO:2000454]; positive regulation of extrinsic apoptotic signaling pathway [GO:2001238]	protease binding [GO:0002020]; tumor necrosis factor receptor binding [GO:0005164]; protein binding [GO:0005515]; tumor necrosis factor receptor superfamily binding [GO:0032813]; receptor serine/threonine kinase binding [GO:0033612]; death effector domain binding [GO:0035877]; identical protein binding [GO:0042802]; protein-containing complex binding [GO:0044877]; caspase binding [GO:0089720]; death receptor binding [GO:0005123]	nucleus [GO:0005634]; cytoplasm [GO:0005737]; cytosol [GO:0005829]; plasma membrane [GO:0005886]; neuron projection [GO:0043005]; cell body [GO:0044297]; membrane raft [GO:0045121]; death-inducing signaling complex [GO:0031264]; CD95 death-inducing signaling complex [GO:0031265]; ripoptosome [GO:0097342]
Nafisa_SEN4	FAS-associated death domain protein	FADD	Q13158	Q13158	4.2676	-0.3528	XT NP B	2023ms1276	kidney development [GO:0001822]; positive regulation of T cell mediated cytotoxicity [GO:0001916]; positive regulation of adaptive immune response [GO:0002821]; apoptotic process [GO:0006915]; extrinsic apoptotic signaling pathway via death domain receptors [GO:0008625]; positive regulation of interferon-gamma production [GO:0032729]; positive regulation of interleukin-8 production [GO:0032757]; positive regulation of tumor necrosis factor production [GO:0032760]; T cell differentiation in thymus [GO:0033077]; TRAIL-activated apoptotic signaling pathway [GO:0036462]; positive regulation of activated T cell proliferation [GO:0042104]; T cell homeostasis [GO:0043029]; positive regulation of apoptotic process [GO:0043065]; positive regulation of I-kappaB kinase/NF-kappaB signaling [GO:0043123]; response to morphine [GO:0043278]; innate immune response [GO:0045087]; positive regulation of macrophage differentiation [GO:0045651]; positive regulation of proteolysis [GO:0045862]; positive regulation of transcription by RNA polymerase II [GO:0045944]; behavioral response to cocaine [GO:0048148]; lymph node development [GO:0048535]; spleen development [GO:0048536]; thymus development [GO:0048538]; defense response to virus [GO:0051607]; positive regulation of type I interferon-mediated signaling pathway [GO:0060340]; negative regulation of necroptotic process [GO:0060546]; negative regulation of activation-induced cell death of T cells [GO:0070236]; cellular response to mechanical stimulus [GO:0071260]; death-inducing signaling complex assembly [GO:0071550]; motor neuron apoptotic process [GO:0097049]; apoptotic signaling pathway [GO:0097190]; extrinsic apoptotic signaling pathway [GO:0097191]; extrinsic apoptotic signaling pathway in absence of ligand [GO:0097192]; activation of cysteine-type endopeptidase activity [GO:0097202]; necroptotic signaling pathway [GO:0097527]; positive regulation of CD8-positive, alpha-beta cytotoxic T cell extravasation [GO:2000454]; positive regulation of extrinsic apoptotic signaling pathway [GO:2001238]	protease binding [GO:0002020]; tumor necrosis factor receptor binding [GO:0005164]; protein binding [GO:0005515]; tumor necrosis factor receptor superfamily binding [GO:0032813]; receptor serine/threonine kinase binding [GO:0033612]; death effector domain binding [GO:0035877]; identical protein binding [GO:0042802]; protein-containing complex binding [GO:0044877]; caspase binding [GO:0089720]; death receptor binding [GO:0005123]	nucleus [GO:0005634]; cytoplasm [GO:0005737]; cytosol [GO:0005829]; plasma membrane [GO:0005886]; neuron projection [GO:0043005]; cell body [GO:0044297]; membrane raft [GO:0045121]; death-inducing signaling complex [GO:0031264]; CD95 death-inducing signaling complex [GO:0031265]; ripoptosome [GO:0097342]
Nafisa_SEN3	FAS-associated death domain protein	FADD	Q13158	Q13158	4.3013	-0.3183	XT NP B	2023ms1276	kidney development [GO:0001822]; positive regulation of T cell mediated cytotoxicity [GO:0001916]; positive regulation of adaptive immune response [GO:0002821]; apoptotic process [GO:0006915]; extrinsic apoptotic signaling pathway via death domain receptors [GO:0008625]; positive regulation of interferon-gamma production [GO:0032729]; positive regulation of interleukin-8 production [GO:0032757]; positive regulation of tumor necrosis factor production [GO:0032760]; T cell differentiation in thymus [GO:0033077]; TRAIL-activated apoptotic signaling pathway [GO:0036462]; positive regulation of activated T cell proliferation [GO:0042104]; T cell homeostasis [GO:0043029]; positive regulation of apoptotic process [GO:0043065]; positive regulation of I-kappaB kinase/NF-kappaB signaling [GO:0043123]; response to morphine [GO:0043278]; innate immune response [GO:0045087]; positive regulation of macrophage differentiation [GO:0045651]; positive regulation of proteolysis [GO:0045862]; positive regulation of transcription by RNA polymerase II [GO:0045944]; behavioral response to cocaine [GO:0048148]; lymph node development [GO:0048535]; spleen development [GO:0048536]; thymus development [GO:0048538]; defense response to virus [GO:0051607]; positive regulation of type I interferon-mediated signaling pathway [GO:0060340]; negative regulation of necroptotic process [GO:0060546]; negative regulation of activation-induced cell death of T cells [GO:0070236]; cellular response to mechanical stimulus [GO:0071260]; death-inducing signaling complex assembly [GO:0071550]; motor neuron apoptotic process [GO:0097049]; apoptotic signaling pathway [GO:0097190]; extrinsic apoptotic signaling pathway [GO:0097191]; extrinsic apoptotic signaling pathway in absence of ligand [GO:0097192]; activation of cysteine-type endopeptidase activity [GO:0097202]; necroptotic signaling pathway [GO:0097527]; positive regulation of CD8-positive, alpha-beta cytotoxic T cell extravasation [GO:2000454]; positive regulation of extrinsic apoptotic signaling pathway [GO:2001238]	protease binding [GO:0002020]; tumor necrosis factor receptor binding [GO:0005164]; protein binding [GO:0005515]; tumor necrosis factor receptor superfamily binding [GO:0032813]; receptor serine/threonine kinase binding [GO:0033612]; death effector domain binding [GO:0035877]; identical protein binding [GO:0042802]; protein-containing complex binding [GO:0044877]; caspase binding [GO:0089720]; death receptor binding [GO:0005123]	nucleus [GO:0005634]; cytoplasm [GO:0005737]; cytosol [GO:0005829]; plasma membrane [GO:0005886]; neuron projection [GO:0043005]; cell body [GO:0044297]; membrane raft [GO:0045121]; death-inducing signaling complex [GO:0031264]; CD95 death-inducing signaling complex [GO:0031265]; ripoptosome [GO:0097342]
